## Supplementary Data 13 SOX10+InteractionModelResult for "Neuron-Specific DNA Methylation Differences in the Prefrontal Cortex in Parkinson’s Disease" (part 37 of 85)

### Sheet: Sheet 1 (continued)
Supplementary Data 13: Results from linear regression analysis considering PD and GBA1 status in SOX10+ samples
cg11029010	-0.0268369	0.0128044	0.0390631	0.0129347	0.0072032	0.0760967	0.0188335	0.0103262	0.0716881
cg11029053	-0.00263508	0.00318409	0.410228	-0.00228035	0.00179123	0.206468	0.00341827	0.00256783	0.186686
cg11029159	0.00941224	0.00816126	0.252027	-0.00755151	0.00459118	0.103707	-0.0110464	0.00658171	0.0969536
cg11029191	-0.00499413	0.00957242	0.603222	-0.000636103	0.00538504	0.906248	-0.000471724	0.00771975	0.951418
cg11029198	0.00626263	0.00981757	0.525253	0.000777726	0.00552295	0.888348	-0.00892584	0.00791745	0.262762
cg11029253	-0.00464086	0.0100524	0.645501	-0.00181558	0.00565508	0.748958	0.00458083	0.00810686	0.573524
cg11029264	-0.00101997	0.00922563	0.912227	-0.00540751	0.00518995	0.300403	0.00469587	0.00744008	0.529631
cg11029270	0.0270071	0.00888979	0.00316308	-0.00875838	0.00500102	0.0834981	-0.0155549	0.00716924	0.0328229
cg11029279	-0.000545503	0.00490814	0.911765	0.00134311	0.00276111	0.627908	0.000434142	0.00395821	0.912921
cg11029310	0.0175663	0.0147353	0.236531	-0.0154207	0.00828948	0.066306	-0.00453483	0.0118834	0.703703
cg11029346	0.00121661	0.00228255	0.59542	-9.22142e-05	0.00128407	0.942918	-0.000735626	0.00184078	0.690433
cg11029358	0.00513254	0.00678244	0.451299	0.00491392	0.00381551	0.201283	-0.00530095	0.00546975	0.335225
cg11029367	0.00261639	0.0180744	0.885246	0.0017842	0.0101679	0.861125	0.0115542	0.0145763	0.430177
cg11029475	0.003399	0.0253649	0.893716	0.00218941	0.0142692	0.878418	-0.0108816	0.0204557	0.596141
cg11029504	-0.00190937	0.00688368	0.782165	0.0025774	0.00387247	0.507488	0.000474342	0.0055514	0.932108
cg11029522	0.00662915	0.0126969	0.602952	-0.00269583	0.00714272	0.7068	-0.0131319	0.0102395	0.203163
cg11029623	0.00127044	0.0153913	0.934409	0.00419772	0.00865851	0.629059	-0.00376994	0.0124125	0.762082
cg11029634	0.00429676	0.00326735	0.192028	-0.00162728	0.00183808	0.378485	-0.00389875	0.00263498	0.142674
cg11029642	-0.0105304	0.0127973	0.412892	0.00762424	0.00719924	0.292585	0.00381806	0.0103205	0.71234
cg11029667	-0.0136519	0.0141891	0.338706	0.00566136	0.00798217	0.48011	0.0164273	0.0114429	0.154788
cg11029668	-0.00581529	0.0059444	0.330712	-5.77624e-05	0.00334407	0.986259	0.00499791	0.00479391	0.300111
cg11029704	0.00109074	0.00258657	0.674315	-0.00154455	0.0014551	0.291482	3.1212e-05	0.00208596	0.988097
cg11029716	0.00433407	0.0295606	0.883782	0.0216375	0.0166295	0.196723	0.00730845	0.0238394	0.75992
cg11029736	0.00168183	0.00322277	0.603126	-0.000828252	0.00181299	0.64895	-0.000932997	0.00259902	0.7205
cg11029746	-0.00333779	0.00890966	0.708872	0.00348776	0.0050122	0.488418	0.00535035	0.00718527	0.458551
cg11029808	-0.000317426	0.00432344	0.941645	-0.000284834	0.00243219	0.907049	-0.00230347	0.00348667	0.510624
cg11029811	0.00985877	0.00931229	0.292743	-0.0104441	0.0052387	0.0493974	0.00351567	0.00750997	0.640887
cg11029820	-0.00372534	0.00830965	0.655066	-0.00125725	0.00467466	0.788619	-0.000583891	0.00670138	0.930773
cg11029830	-0.00873491	0.00637097	0.173969	0.00793179	0.00358404	0.0295711	0.00585281	0.00513791	0.257844
cg11029904	0.00857661	0.00350041	0.0163299	-0.00176207	0.00196918	0.373408	-0.00590126	0.00282293	0.0395621
cg11030124	-0.0162551	0.0116146	0.16529	0.00537104	0.00653387	0.41336	0.00620608	0.00936666	0.509398
cg11030227	0.00221205	0.00551091	0.689136	-5.82575e-05	0.00310021	0.985051	-0.00565227	0.00444432	0.206914
cg11030264	0.000657847	0.0266922	0.980395	-0.00391388	0.0150159	0.794993	-0.0160789	0.0215261	0.457156
cg11030388	0.00497587	0.0111962	0.657865	0.0018637	0.00629851	0.768031	0.000619759	0.00902926	0.945438
cg11030420	0.0245401	0.0275616	0.37578	-0.00190864	0.015505	0.90232	-0.0163424	0.0222273	0.464218
cg11030427	-0.0147112	0.00958826	0.128671	0.00222321	0.00539395	0.681255	0.0132293	0.00773252	0.0907523
cg11030446	-0.00750065	0.0158995	0.638311	0.00792283	0.00894439	0.378231	-0.00273827	0.0128223	0.831405
cg11030448	0.0149858	0.0445247	0.73727	0.000722844	0.0250477	0.977045	-0.068581	0.0359073	0.0595128
cg11030481	0.00198915	0.00366995	0.589229	-0.00146741	0.00206456	0.479177	-0.000260842	0.00295966	0.929979
cg11030540	0.00580121	0.0110446	0.600774	-0.00593967	0.00621321	0.341796	0.00497891	0.00890698	0.577639
cg11030575	0.0049445	0.00398797	0.218441	-0.00010758	0.00224346	0.961867	-0.00368144	0.00321613	0.255555
cg11030597	0.00113112	0.0105206	0.914634	-0.000674163	0.00591843	0.909579	-0.00142908	0.00848439	0.86664
cg11030620	-0.00132239	0.0150127	0.930017	-0.00397001	0.00844552	0.639507	-0.000562049	0.0121071	0.963082
cg11030643	-0.00645449	0.0120881	0.594767	-0.0034152	0.00680025	0.616813	0.0107532	0.00974852	0.273116
cg11030720	0.00570791	0.0168901	0.736239	-0.0138038	0.00950168	0.149969	-0.00941302	0.0136212	0.491412
cg11030744	-0.0733672	0.0310343	0.0203551	0.0420465	0.0174586	0.0181862	0.0193023	0.0250278	0.442708
cg11030783	0.000101732	0.00207395	0.960993	-0.000173973	0.00116672	0.881818	0.000265367	0.00167256	0.874313
cg11030785	0.0096296	0.00948661	0.312952	-0.011262	0.00533677	0.0377742	-0.00293061	0.00765055	0.702632
cg11030792	0.0121794	0.00872408	0.16633	-0.00410057	0.0049078	0.405767	-0.0129441	0.0070356	0.0692887
cg11030811	-0.00242915	0.00572211	0.672259	0.000826697	0.00321902	0.797941	-0.00206334	0.00461464	0.65592
cg11030829	0.0181404	0.0202143	0.372039	-0.00493448	0.0113717	0.665442	-0.0252488	0.016302	0.125141
cg11030887	-0.00108146	0.0179958	0.952221	-0.00129118	0.0101237	0.898813	-0.000994437	0.0145128	0.945532
cg11030900	0.00476399	0.00694064	0.494335	-0.00669174	0.00390451	0.0902013	-7.52976e-05	0.00559733	0.989298
cg11031044	-0.0993253	0.0939702	0.293512	0.0394744	0.0528637	0.457293	0.111702	0.075783	0.144184
cg11031064	-0.00239161	0.00440842	0.588888	0.00260566	0.00247999	0.296387	-0.000995021	0.00355521	0.780252
cg11031116	-0.008083	0.00768212	0.295697	-0.00453784	0.00432164	0.296682	0.0141054	0.00619531	0.0253106
cg11031180	-0.00210632	0.00342811	0.540576	0.000770463	0.00192851	0.690519	0.00276576	0.00276463	0.319953
cg11031199	0.00357399	0.00822073	0.664843	0.00315903	0.00462463	0.49641	0.00779758	0.00662967	0.242813
cg11031201	-0.0115093	0.0185443	0.536499	0.015053	0.0104323	0.152715	0.00751414	0.0149552	0.616656
cg11031221	0.00647116	0.0218426	0.767752	-0.0117883	0.0122877	0.340099	-0.00671009	0.0176151	0.704207
cg11031225	0.000749046	0.00696254	0.914581	-0.000401736	0.00391683	0.918549	-0.00430303	0.005615	0.445593
cg11031278	-0.018253	0.0190707	0.341219	0.00411904	0.0107284	0.701982	0.0247822	0.0153797	0.110809
cg11031299	0.0100399	0.0114374	0.382523	-0.00876422	0.00643422	0.176757	-0.0128638	0.0092238	0.166761
cg11031372	0.00108212	0.0122211	0.929652	0.00735968	0.00687507	0.28743	0.000938716	0.00985578	0.924344
cg11031412	0.00985608	0.00739834	0.186355	-0.00445104	0.00416199	0.287895	-0.0119782	0.00596645	0.0478626
cg11031429	0.00544315	0.00346596	0.120023	-0.00316441	0.0019498	0.108305	-0.00369173	0.00279515	0.190125
cg11031451	-0.0270408	0.0226039	0.234911	0.00218437	0.012716	0.864018	0.0333663	0.0182291	0.0706968
cg11031526	-0.00911312	0.0253967	0.720611	0.0175904	0.0142871	0.22164	0.00674113	0.0204813	0.742863
cg11031530	0.00995883	0.0109963	0.367681	0.000770358	0.00618608	0.901189	-0.0108294	0.00886808	0.225398
cg11031545	0.00764944	0.00832228	0.360617	-0.00715448	0.00468177	0.130186	-0.000931025	0.00671157	0.89
cg11031564	-0.00846741	0.0139628	0.545848	0.0040915	0.00785489	0.603801	0.00118778	0.0112604	0.916242
cg11031567	0.00547834	0.0185401	0.768344	-0.0111237	0.0104299	0.289209	0.00384806	0.0149518	0.79752
cg11031599	-0.00816351	0.00943556	0.389372	0.00517483	0.00530805	0.332375	0.00579297	0.00760937	0.448589
cg11031620	0.00377502	0.0126836	0.766712	-0.00304895	0.00713528	0.670237	-0.0046911	0.0102288	0.64768
cg11031647	-0.00581135	0.0108761	0.594513	-0.00117595	0.00611843	0.848045	0.00452217	0.00877111	0.607489
cg11031660	0.0179488	0.0313254	0.568171	-0.00779194	0.0176223	0.659494	-0.0171552	0.0252626	0.498935
cg11031669	0.00665636	0.00955596	0.487975	-0.00174031	0.00537578	0.746937	-0.00309067	0.00770647	0.68939
cg11031701	-0.0107471	0.0160244	0.504246	0.00474136	0.00901464	0.600284	0.0187255	0.012923	0.151014
cg11031708	0.00320572	0.0116805	0.784405	-0.00060684	0.00657097	0.926636	0.00293316	0.00941985	0.756274
cg11031714	-0.013513	0.0184537	0.466021	0.0230402	0.0103813	0.0291225	0.01021	0.0148821	0.494543
cg11031754	0.0086933	0.00921593	0.348206	-0.0101866	0.0051845	0.0527012	-0.00707405	0.00743226	0.343896
cg11031774	0.010323	0.0106083	0.333264	0.00345009	0.00596779	0.564712	-0.0099138	0.00855515	0.249779
cg11031807	0.00413987	0.00890872	0.643335	-0.00184749	0.00501167	0.713314	-0.000670561	0.00718451	0.925858
cg11031813	-0.0103259	0.0139768	0.462073	0.00938934	0.00786277	0.235741	0.0125271	0.0112717	0.269542
cg11031820	0.00259466	0.0153089	0.865816	-0.00504148	0.00861216	0.559836	0.00157568	0.012346	0.898746
cg11031869	0.00628415	0.0120254	0.60263	-0.00364425	0.00676497	0.591506	-0.00928839	0.00969795	0.340896
cg11031889	0.0104509	0.00495487	0.0378679	-0.00380804	0.0027874	0.175492	-0.00544024	0.00399589	0.176967
cg11031937	0.00521938	0.00542396	0.338638	-0.00218993	0.00305129	0.474907	-0.000660602	0.00437419	0.880316
cg11031945	0.0170067	0.00872761	0.0546411	-0.00508128	0.00490978	0.303637	-0.00937743	0.00703844	0.186318
cg11031976	0.0208055	0.0187492	0.270271	-0.00470555	0.0105475	0.65664	-0.0189825	0.0151205	0.212768
cg11031989	-0.0259777	0.0249605	0.300942	0.00237636	0.0140417	0.866013	0.00518471	0.0201296	0.797364
cg11032038	0.0153926	0.0153766	0.319649	-0.00450421	0.00865025	0.603928	-0.0178952	0.0124006	0.152671
cg11032045	0.0211758	0.013887	0.131004	-0.0193696	0.00781224	0.0151354	-0.0118197	0.0111993	0.294235
cg11032064	0.00244801	0.0091529	0.789765	-0.00822439	0.00514903	0.113917	0.00270826	0.00738142	0.714604
cg11032070	-0.00904079	0.00339163	0.00919608	-0.00209975	0.00190799	0.274219	0.00639029	0.00273521	0.0218288
cg11032077	0.00140869	0.0111902	0.900119	-0.00661494	0.00629512	0.296327	0.00270328	0.00902441	0.76525
cg11032095	0.0155702	0.0177648	0.383248	-0.0248277	0.00999374	0.0149415	-0.00400445	0.0143266	0.780531
cg11032145	0.00624873	0.0126294	0.622035	-0.000596113	0.00710479	0.933331	-0.0195107	0.0101851	0.0587771
cg11032157	-0.0158263	0.0226724	0.487057	0.00613486	0.0127546	0.631757	0.0169461	0.0182844	0.356648
cg11032168	0.0249306	0.0207695	0.23334	0.00615659	0.0116841	0.59962	-0.012902	0.0167497	0.443271
cg11032188	-0.0340569	0.0276737	0.221845	0.0289003	0.0155681	0.0668636	0.0158241	0.0223177	0.480242
cg11032189	-0.00717798	0.0169666	0.673317	0.0143834	0.00954472	0.135532	-0.000257877	0.0136829	0.985008
cg11032208	0.0015276	0.00641915	0.812472	0.00248271	0.00361114	0.49363	-0.00115146	0.00517677	0.824515
cg11032256	-0.0189433	0.0108104	0.0833237	0.00550638	0.00608146	0.367793	0.014733	0.0087181	0.0947064
cg11032268	0.0017145	0.00348043	0.623558	-0.000694267	0.00195794	0.723775	-0.00200362	0.00280682	0.477282
cg11032313	-0.00371828	0.00281512	0.190104	0.00199482	0.00158367	0.211253	0.00342437	0.00227027	0.135173
cg11032415	0.0065031	0.0131214	0.621447	-0.00713251	0.00738153	0.336653	-0.00946202	0.0105818	0.373753
cg11032439	-0.00318748	0.0233937	0.891943	0.0189906	0.0131603	0.152688	0.0110658	0.018866	0.559063
cg11032444	-0.0133091	0.01137	0.245052	0.00599989	0.00639627	0.350887	0.00630998	0.0091694	0.493228
cg11032474	-0.00674076	0.00918373	0.464975	-0.00260249	0.00516638	0.61575	0.00762274	0.00740629	0.306294
cg11032499	0.0093165	0.0160998	0.564342	0.00259564	0.00905709	0.775126	-0.000763107	0.0129838	0.95327
cg11032534	-0.0201148	0.0124912	0.111038	0.00692101	0.00702704	0.327464	0.0197624	0.0100737	0.0530592
cg11032544	-0.0597822	0.0296608	0.047008	0.0120329	0.0166859	0.4728	0.0214367	0.0239201	0.37269
cg11032623	-0.00425839	0.0137111	0.75688	-0.00382549	0.00771328	0.621202	-0.0013248	0.0110574	0.904916
cg11032634	-0.0158846	0.0384267	0.680373	-0.0121035	0.0216172	0.57702	0.0126396	0.0309895	0.684397
cg11032640	-0.0127895	0.0177587	0.473391	0.0174183	0.00999031	0.0848586	-0.00309789	0.0143217	0.829266
cg11032667	-0.0123175	0.0178579	0.492228	0.0108395	0.0100461	0.283651	0.0304122	0.0144016	0.0376457
cg11032707	-0.00867733	0.00662766	0.193974	0.00318412	0.00372844	0.395501	0.0075947	0.00534493	0.158999
cg11032810	-0.00476388	0.014473	0.742848	0.0091325	0.00814192	0.265164	0.00187634	0.0116719	0.872666
cg11032825	-0.00131601	0.0127486	0.918025	0.00426582	0.00717182	0.553556	0.00412317	0.0102812	0.689397
cg11032865	-0.00192889	0.00763278	0.801102	-0.000937516	0.00429388	0.827689	-0.00180678	0.00615551	0.769839
cg11032911	-0.00621984	0.00795332	0.436362	-0.00692348	0.0044742	0.125477	0.00350252	0.00641401	0.586446
cg11032994	0.0172847	0.0240641	0.474555	-0.0126483	0.0135374	0.352787	-0.0261676	0.0194067	0.181118
cg11033014	-0.00564655	0.0100876	0.577121	-0.00423473	0.00567486	0.45759	-0.00324692	0.00813522	0.690806
cg11033092	-0.000331779	0.0078358	0.966326	-0.00151157	0.00440809	0.732515	0.00553903	0.00631924	0.383211
cg11033186	0.00126839	0.00211259	0.549841	-0.000825842	0.00118845	0.489021	-0.00098684	0.00170372	0.563967
cg11033271	0.00174632	0.00762511	0.819402	-0.00133221	0.00428957	0.756889	-0.00598501	0.00614933	0.333176
cg11033273	0.000913681	0.00536321	0.865131	-0.00555187	0.00301712	0.0692403	0.00166416	0.0043252	0.701377
cg11033495	0.00591855	0.0113934	0.604782	-0.0013982	0.00640945	0.827837	0.000915881	0.00918829	0.920834
cg11033588	0.0085721	0.00819289	0.298396	0.00108434	0.00460898	0.814568	-0.00475845	0.00660722	0.473384
cg11033609	-0.00178738	0.00886396	0.840676	0.0074474	0.00498649	0.139005	-0.000296226	0.00714841	0.967043
cg11033617	0.0216809	0.0222587	0.3328	0.00350019	0.0125218	0.78052	-0.0126751	0.0179507	0.482052
cg11033654	-0.00413749	0.0058096	0.478302	0.00183829	0.00326824	0.575276	0.00352569	0.0046852	0.453819
cg11033666	-0.016305	0.0225853	0.472321	0.0150764	0.0127056	0.238693	0.00766356	0.0182141	0.675001
cg11033697	0.00281992	0.018685	0.880397	0.0118065	0.0105114	0.264511	-0.00678855	0.0150686	0.65349
cg11033709	0.00359886	0.024793	0.884931	-0.0253134	0.0139475	0.0730658	-0.016987	0.0199945	0.397942
cg11033713	0.00822035	0.00267107	0.00280887	-0.000453446	0.00150263	0.763566	-0.00271266	0.0021541	0.211369
cg11033762	-0.0160872	0.0288925	0.579131	0.00965583	0.0162537	0.554044	0.0225888	0.0233006	0.335071
cg11033835	-0.00263963	0.00547853	0.631177	0.000412939	0.00308199	0.893732	-0.000747522	0.0044182	0.866048
cg11033893	0.00506467	0.00628247	0.422401	-0.0014589	0.00353425	0.680801	-0.00042683	0.00506655	0.93306
cg11033909	-0.00858354	0.0134606	0.525396	0.0127565	0.00757236	0.0957328	0.00659737	0.0108554	0.544973
cg11033938	0.00828486	0.00910608	0.365492	0.000229441	0.0051227	0.96438	-0.00266724	0.00734367	0.717355
cg11034046	0.0157317	0.016572	0.345163	-0.00249306	0.00932269	0.789795	-0.0163552	0.0133646	0.224419
cg11034073	0.040474	0.0157269	0.0118	-0.0228352	0.00884727	0.0115658	-0.0110817	0.012683	0.384721
cg11034122	-0.00263263	0.041499	0.949566	0.00619817	0.0233456	0.79127	-0.00633315	0.0334672	0.85036
cg11034145	-0.0193796	0.0185723	0.299691	0.0168586	0.010448	0.110328	0.010142	0.0149778	0.500157
cg11034147	2.05367e-05	0.00445488	0.996333	-0.00279116	0.00250613	0.268532	0.00376297	0.00359267	0.297883
cg11034168	-0.00220089	0.00351553	0.532961	0.00158871	0.00197769	0.424033	0.00275168	0.00283513	0.334518
cg11034191	-0.00374609	0.00333294	0.264194	0.0037274	0.00187497	0.050033	0.0038864	0.00268788	0.151883
cg11034266	-0.00923097	0.0114893	0.423963	0.00899462	0.00646342	0.167669	-0.00181452	0.00926566	0.845209
cg11034318	-0.00771156	0.00824894	0.352512	0.00231124	0.00464051	0.61973	0.00990784	0.00665242	0.140094
cg11034326	-0.0069393	0.0142153	0.626695	-0.00220221	0.00799692	0.783691	0.000701411	0.011464	0.951357
cg11034343	0.00455568	0.00860923	0.598073	0.00130943	0.00484319	0.787534	-0.00521379	0.00694298	0.45476
cg11034592	-0.000326994	0.0125948	0.979348	-0.00580291	0.00708531	0.415073	0.00524517	0.0101572	0.606915
cg11034626	-0.00362615	0.0128801	0.778987	0.00626549	0.00724579	0.389633	0.008664	0.0103872	0.406562
cg11034672	-0.00209461	0.0107018	0.845292	-0.00228093	0.00602037	0.70573	5.08413e-05	0.00863053	0.995314
cg11034708	0.0181517	0.0285524	0.526659	-0.0200998	0.0160624	0.214237	0.00367407	0.0230263	0.873606
cg11034724	0.00308978	0.00889927	0.729303	-0.000569897	0.00500635	0.909637	-0.0076307	0.00717688	0.290687
cg11034763	-0.00932733	0.00507815	0.0697408	-0.00146659	0.00285675	0.60902	0.00868966	0.00409531	0.0367605
cg11034777	0.0326172	0.1032	0.752733	0.0346453	0.0580558	0.552255	-0.0443086	0.0832262	0.595847
cg11034781	0.00173698	0.0119705	0.884971	-0.00829517	0.00673408	0.221413	0.00794057	0.00965366	0.413069
cg11034802	-0.0304678	0.0168072	0.0733953	0.0137443	0.00945502	0.149726	0.0182858	0.0135543	0.180894
cg11034837	-0.0149627	0.00813035	0.0692058	0.00586311	0.00457379	0.203366	0.0139252	0.00655678	0.0365945
cg11034861	-0.00666669	0.0077143	0.389911	0.00107118	0.00433974	0.805635	0.00510971	0.00622126	0.413755
cg11034878	-0.0097428	0.0182295	0.594425	-0.00261856	0.0102552	0.799077	-0.0053717	0.0147014	0.715729
cg11034911	-0.0187472	0.0217174	0.390439	0.0207648	0.0122173	0.0928587	0.0157163	0.0175142	0.37207
cg11034937	0.019327	0.0187874	0.30653	-0.000242031	0.010569	0.981784	-0.0152403	0.0151512	0.317329
cg11034973	0.00125507	0.00785878	0.873494	0.0028077	0.00442102	0.527082	-3.23646e-05	0.00633778	0.995937
cg11034978	-0.00572394	0.0148915	0.70166	0.00457898	0.00837734	0.586092	0.00706851	0.0120094	0.557702
cg11035003	0.00608667	0.0084316	0.472344	0.0060827	0.00474326	0.203193	-0.00448793	0.00679972	0.511028
cg11035099	0.00813241	0.0223159	0.716447	0.0158183	0.012554	0.211109	-0.00319186	0.0179968	0.85965
cg11035100	-0.00392461	0.0120915	0.746299	-0.000156804	0.00680215	0.981663	0.00786663	0.00975126	0.422074
cg11035122	-0.00935129	0.0131973	0.480526	0.00452475	0.00742424	0.543848	0.00277822	0.0106431	0.794696
cg11035135	0.00415844	0.00761236	0.586308	-0.00601376	0.00428239	0.163873	-0.00184356	0.00613905	0.764681
cg11035174	-0.00732632	0.00591821	0.219151	0.00529387	0.00332934	0.115532	0.00452265	0.00477278	0.346024
cg11035195	-0.00257782	0.00662925	0.698355	0.00295844	0.00372934	0.429819	0.00131289	0.00534621	0.806604
cg11035202	0.0132742	0.0164721	0.422571	-0.00326706	0.00926649	0.725286	-0.00867465	0.013284	0.51551
cg11035216	-0.00107459	0.00259511	0.679857	-0.00197896	0.0014599	0.178836	0.0025358	0.00209285	0.229004
cg11035271	0.0178128	0.0187638	0.345152	-0.0142711	0.0105557	0.179968	-0.0174808	0.0151322	0.251245
cg11035296	0.0102671	0.0292353	0.726316	0.0171908	0.0164465	0.298868	-0.00852926	0.023577	0.718428
cg11035303	0.065588	0.0517091	0.208117	-0.0009842	0.0290894	0.973089	-0.0608511	0.0417012	0.148191
cg11035304	-0.0136177	0.0122464	0.269284	0.0137422	0.0068893	0.0492777	0.00664795	0.00987619	0.502692
cg11035319	0.0193077	0.0161722	0.235844	-0.0143046	0.00909778	0.119591	-0.0113224	0.0130422	0.387761
cg11035359	0.00761865	0.0133026	0.568347	0.00856052	0.0074835	0.255868	-0.0100953	0.010728	0.349359
cg11035433	-0.000735926	0.00583091	0.899863	0.00380986	0.00328022	0.248705	0.00332566	0.00470238	0.481359
cg11035483	0.0237457	0.0109652	0.0331472	-0.0135233	0.00616855	0.031091	-0.0149425	0.00884295	0.0947372
cg11035519	-0.00734133	0.021524	0.733888	0.0105075	0.0121085	0.387959	0.0121706	0.0173582	0.485128
cg11035584	0.00562513	0.013837	0.685376	-0.00119353	0.00778409	0.878502	-0.00353474	0.0111589	0.752199
cg11035685	-0.008358	0.0112911	0.4612	-0.000326476	0.00635189	0.959129	0.000830292	0.00910578	0.927562
cg11035687	-0.0115943	0.00971203	0.235875	-0.00107242	0.00546358	0.844855	0.00765877	0.00783234	0.330929
cg11035730	0.00329847	0.025613	0.897835	-0.0142435	0.0144088	0.325699	-0.0104338	0.0206558	0.614776
cg11035737	0.011025	0.0103541	0.289984	0.00469499	0.00582479	0.422471	-0.00792942	0.00835015	0.345001
cg11035796	0.00871954	0.00842765	0.303774	-0.00288752	0.00474104	0.544117	-0.00528984	0.00679654	0.438546
cg11035797	0.00425441	0.00962457	0.659586	0.00536549	0.00541438	0.324513	-0.00832781	0.00776181	0.286343
cg11035800	0.00958645	0.00639706	0.13769	0.00156725	0.00359872	0.664301	-0.00569116	0.00515896	0.27307
cg11035813	-0.00551325	0.00480534	0.254469	0.00032174	0.00270328	0.905542	0.00107627	0.0038753	0.781897
cg11035933	-0.00134056	0.00881381	0.879471	-0.00128862	0.00495828	0.795575	0.00323975	0.00710796	0.649702
cg11035945	0.0233443	0.0101934	0.0244902	-0.00949378	0.0057344	0.101493	-0.014473	0.00822057	0.0819058
cg11035992	0.0145107	0.0088149	0.103425	-0.00353264	0.00495889	0.478177	-0.00618499	0.00710885	0.386728
cg11036010	-0.000967026	0.0113997	0.932597	0.00348093	0.00641297	0.588692	0.0027149	0.00919335	0.768476
cg11036032	0.000752394	0.0135828	0.955955	-0.00790088	0.00764109	0.30407	-0.00619235	0.0109539	0.573353
cg11036041	-0.00808933	0.0168804	0.633018	-0.0042645	0.00949623	0.654522	0.0122452	0.0136134	0.370928
cg11036058	-0.00526171	0.00891522	0.556626	-0.00943968	0.00501533	0.0632352	0.00404684	0.00718975	0.57501
cg11036151	-0.00335011	0.00729222	0.647114	-0.000575924	0.0041023	0.888684	0.00407346	0.00588087	0.490409
cg11036160	-0.0161607	0.0128274	0.211168	0.0107669	0.00721615	0.139387	0.0154252	0.0103447	0.139634
cg11036180	-0.00391352	0.0122812	0.750767	0.00758988	0.00690888	0.275058	0.00237594	0.00990426	0.810992
cg11036189	-0.00328625	0.00401907	0.415835	0.00113903	0.00226096	0.615718	0.00519839	0.00324121	0.112459
cg11036290	-0.0081194	0.0134662	0.548151	0.00307784	0.00757554	0.685553	0.00151354	0.01086	0.889488
cg11036315	0.0128546	0.0203582	0.52946	0.00368424	0.0114527	0.748475	-0.0134482	0.016418	0.415015
cg11036343	0.0175765	0.0153564	0.255599	0.00254556	0.00863888	0.76897	-0.0289424	0.0123843	0.0217897
cg11036359	0.0342016	0.123112	0.781834	0.0116704	0.0692577	0.866584	-0.0177123	0.0992846	0.858834
cg11036365	-0.00294141	0.00786534	0.709357	0.00358587	0.00442471	0.419963	0.0043874	0.00634306	0.491021
cg11036406	-0.00766354	0.0122524	0.533337	0.00423109	0.00689269	0.540953	0.0067035	0.00988105	0.499348
cg11036421	0.00468798	0.00782253	0.550572	-0.00273932	0.00440063	0.53529	-0.00150617	0.00630854	0.811873
cg11036438	-0.00339188	0.00667039	0.612421	-0.000852852	0.00375248	0.820754	0.000636778	0.00537939	0.906051
cg11036485	-0.00235561	0.0143386	0.869897	0.00112305	0.00806627	0.8896	-0.00744041	0.0115634	0.521669
cg11036495	0.00150341	0.0129112	0.907577	0.00399464	0.0072633	0.583779	0.00282092	0.0104123	0.787109
cg11036613	0.00415537	0.00319354	0.196714	-0.00129443	0.00179655	0.47319	-0.00265302	0.00257546	0.305878
cg11036615	0.010503	0.00828764	0.208504	-0.00323638	0.00466228	0.489473	-0.00816981	0.00668363	0.224949
cg11036631	-0.024298	0.0221931	0.276679	0.0173432	0.0124849	0.168421	0.0158692	0.0178978	0.377767
cg11036643	-0.00703496	0.00914675	0.443954	0.00796047	0.00514558	0.125566	0.00535114	0.00737647	0.470179
cg11036656	-0.014336	0.0102749	0.166575	0.00801544	0.00578021	0.169158	0.015838	0.00828625	0.0593282
cg11036669	0.0375816	0.020285	0.0673992	0.0083689	0.0114115	0.465347	-0.0387131	0.016359	0.0202318
cg11036672	0.0159597	0.0236279	0.501217	-0.0199943	0.0132921	0.13623	-0.00527354	0.0190549	0.782641
cg11036717	0.00756027	0.00382737	0.0514774	-0.00397081	0.00215312	0.0686362	-0.0042762	0.00308661	0.169555
cg11036811	-0.00249925	0.00869373	0.774446	0.00835612	0.00489073	0.0911812	2.08528e-05	0.00701112	0.997634
cg11036833	0.00200733	0.00223905	0.372514	-0.0016132	0.0012596	0.203773	-0.00258332	0.0018057	0.156198
cg11036871	0.00912259	0.0307164	0.767196	-0.021641	0.0172798	0.213863	-0.00269651	0.0247715	0.913574
cg11036886	-0.0207439	0.0146457	0.160319	-0.000399856	0.00823906	0.961406	0.00656426	0.0118111	0.579829
cg11036893	0.000957097	0.00273394	0.727145	-0.00122088	0.001538	0.429518	0.00170388	0.00220481	0.441784
cg11036904	0.0082651	0.014436	0.568471	-0.00440699	0.00812108	0.588784	0.0034662	0.011642	0.766634
cg11036913	-0.00437042	0.0111148	0.695152	-0.0106113	0.00625275	0.0933449	0.00182274	0.00896365	0.839349
cg11036936	-0.0193881	0.0114742	0.0947492	0.00325101	0.00645493	0.615812	0.0194986	0.00925349	0.0380501
cg11036954	0.00275202	0.00858002	0.749189	-0.00390308	0.00482676	0.420984	-0.000735133	0.00691942	0.915641
cg11036959	0.0113823	0.0142911	0.427985	-0.00381909	0.0080396	0.63598	-0.0149839	0.0115252	0.197082
cg11036962	0.011367	0.0182683	0.535459	0.000661661	0.010277	0.948817	-0.0224697	0.0147326	0.130929
cg11036980	0.00936516	0.0110756	0.400168	0.00262257	0.00623065	0.674881	-0.00362554	0.00893198	0.685832
cg11036999	0.0142092	0.00950508	0.138643	-0.00524929	0.00534716	0.329035	-0.00683977	0.00766544	0.374759
cg11037025	0.0459048	0.0220777	0.040609	-0.0228094	0.01242	0.0697776	-0.0369426	0.0178047	0.0410216
cg11037027	-0.0148281	0.0102981	0.153574	0.00440355	0.00579329	0.449291	0.00695204	0.008305	0.404889
cg11037059	0.0143503	0.0229846	0.534073	0.00697328	0.0129302	0.591087	0.00361885	0.0185361	0.845677
cg11037134	-0.000976849	0.00279882	0.727936	-0.00157549	0.0015745	0.319847	0.00129385	0.00225713	0.568005
cg11037184	-0.0166995	0.015309	0.278429	-0.0022214	0.00861217	0.797079	0.0171777	0.012346	0.167748
cg11037232	0.0132088	0.00791301	0.0987467	-0.00419979	0.00445153	0.348125	-0.0102375	0.00638151	0.11237
cg11037327	0.00944185	0.0161658	0.560724	-0.00158632	0.00909419	0.861941	-0.0101582	0.013037	0.438035
cg11037329	-0.0102923	0.0110537	0.35443	0.0020645	0.00621836	0.740706	0.00847126	0.00891436	0.344657
cg11037360	-4.17361e-05	0.00789672	0.995795	0.00348612	0.00444236	0.434785	-0.00114063	0.00636837	0.858279
cg11037382	0.0068634	0.010132	0.499991	0.00500511	0.00569982	0.382355	-0.00382943	0.00817101	0.640512
cg11037416	0.00282718	0.00955084	0.767941	0.000575234	0.0053729	0.914992	-0.0110355	0.00770235	0.155598
cg11037420	-0.000450794	0.0288339	0.987563	0.00741486	0.0162207	0.648749	0.00711856	0.0232533	0.760253
cg11037424	0.00131447	0.00335744	0.696399	0.00130749	0.00188875	0.490667	-0.000649847	0.00270763	0.810904
cg11037433	-0.00171576	0.00981867	0.861696	-0.00629773	0.00552357	0.257424	0.00193302	0.00791834	0.807727
cg11037444	-0.00496629	0.00792038	0.532322	0.00172652	0.00445567	0.699364	0.00296752	0.00638745	0.643416
cg11037466	0.00266863	0.00682112	0.696606	0.000195566	0.00383728	0.959473	0.00195952	0.00550095	0.722563
cg11037477	-0.00238253	0.0217531	0.913043	-0.00404958	0.0122374	0.74152	-0.00135041	0.0175429	0.938822
cg11037491	0.00836993	0.00778894	0.285599	-0.00298198	0.00438173	0.498007	-0.00346697	0.00628145	0.582439
cg11037561	0.00952769	0.0112485	0.399364	-0.00751214	0.00632794	0.238481	-0.0010281	0.00907145	0.910033
cg11037576	0.0203714	0.00957152	0.0362038	-0.0012649	0.00538454	0.814841	-0.0111156	0.00771903	0.153533
cg11037612	-0.00219899	0.00905	0.808604	-0.00239263	0.00509115	0.639589	0.0057496	0.00729844	0.433014
cg11037627	-0.000728375	0.0154466	0.962501	0.00138036	0.00868959	0.874162	0.00319888	0.012457	0.797958
cg11037649	-0.00994658	0.0185108	0.592436	-0.00977304	0.0104134	0.350643	0.00109567	0.0149281	0.941663
cg11037711	-0.0171601	0.0102065	0.0963779	0.00361575	0.00574175	0.530561	0.0107193	0.00823111	0.196334
cg11037719	-0.0016409	0.0031782	0.606985	-0.000562217	0.00178792	0.753947	0.00181436	0.00256308	0.480955
cg11037732	-0.00535446	0.00821859	0.516477	-0.00551934	0.00462343	0.235887	0.00413537	0.00662794	0.534345
cg11037749	-0.00737943	0.0110205	0.504923	0.00439946	0.00619969	0.479878	0.0102069	0.0088876	0.254009
cg11037750	0.00379915	0.0149825	0.800438	-0.00367051	0.00842854	0.664313	-0.00997461	0.0120828	0.411385
cg11037787	-0.00288579	0.00718445	0.688934	0.00159917	0.00404167	0.69334	0.00358897	0.00579396	0.537288
cg11037818	0.00263933	0.0028825	0.362446	-0.000289244	0.00162157	0.858855	-0.0032307	0.00232461	0.168226
cg11037827	-0.00354662	0.0159291	0.824342	0.00509968	0.00896103	0.570792	0.00294126	0.0128461	0.819449
cg11037856	0.00574961	0.00697541	0.412094	-0.00569482	0.00392407	0.15039	-0.00566418	0.00562537	0.316841
cg11037918	-0.0232081	0.0167982	0.170722	0.00636593	0.00944997	0.502364	0.023269	0.0135471	0.0895024
cg11037934	-0.00863423	0.0107103	0.422398	0.00261878	0.00602514	0.664923	0.00689196	0.00863737	0.427138
cg11037949	0.000477644	0.0082367	0.953893	-0.00261271	0.00463362	0.574335	0.00484169	0.00664255	0.468072
cg11037979	-0.0116492	0.0134152	0.387642	0.0153931	0.00754682	0.0444875	0.00311411	0.0108188	0.774167
cg11038073	-0.00390401	0.00260567	0.137767	-0.000263471	0.00146584	0.857784	0.00284971	0.00210136	0.178652
cg11038074	-0.0086581	0.00802696	0.283805	0.000121007	0.00451563	0.978684	0.00665603	0.0064734	0.306767
cg11038076	0.000813464	0.0254363	0.974563	-0.0246531	0.0143094	0.0885508	-0.00705124	0.0205133	0.731891
cg11038081	-0.00583421	0.00901569	0.5193	-0.00595905	0.00507185	0.243305	0.00959358	0.00727077	0.190555
cg11038088	-0.0276166	0.0172496	0.113088	0.00370877	0.00970391	0.703272	0.00320842	0.0139111	0.81815
cg11038280	-0.000732011	0.00309491	0.813597	0.0020173	0.00174106	0.24984	0.000238189	0.00249591	0.924197
cg11038332	-0.00230689	0.0030596	0.452943	0.00305858	0.0017212	0.0791454	0.00112537	0.00246744	0.649489
cg11038343	0.00260835	0.00859269	0.762209	-0.000357299	0.00483389	0.941251	0.00625004	0.00692964	0.369643
cg11038351	0.0161491	0.0110292	0.146824	-0.00281767	0.00620455	0.650893	-0.00631772	0.00889457	0.479469
cg11038353	0.0176354	0.0154279	0.256215	0.00287766	0.00867911	0.741036	-0.0114202	0.012442	0.361279
cg11038358	0.00911963	0.0100668	0.367545	-0.000409529	0.00566318	0.942522	-0.0105124	0.00811848	0.19887
cg11038423	0.006724	0.0225271	0.766062	0.00294744	0.0126728	0.816647	-0.0130775	0.0181672	0.473596
cg11038442	0.00257662	0.00304047	0.399128	0.00100873	0.00171044	0.556922	-0.00126845	0.00245201	0.606283
cg11038484	0.0255213	0.0139725	0.0712794	-0.0180413	0.00786034	0.0241834	-0.0169317	0.0112682	0.136647
cg11038491	-0.0144498	0.0155259	0.354651	0.0143977	0.0087342	0.102956	-0.00679321	0.012521	0.588861
cg11038507	-0.0135575	0.019428	0.487186	0.00998719	0.0109294	0.363411	-0.00107537	0.0156679	0.945441
cg11038570	0.039605	0.0259826	0.131149	-0.0321643	0.0146167	0.0304825	-0.0332608	0.0209539	0.11615
cg11038604	0.000875623	0.00269724	0.746254	-0.000449843	0.00151736	0.767598	-0.00313323	0.00217521	0.15342
cg11038620	-0.00439502	0.0162922	0.787997	0.0120904	0.0091653	0.190663	-0.00211836	0.013139	0.872297
cg11038627	0.00302237	0.00934037	0.74705	-0.00199637	0.0052545	0.704941	-0.00048663	0.00753262	0.948642
cg11038646	0.00855354	0.00827356	0.304143	-0.00290274	0.00465435	0.53452	-0.00355657	0.00667227	0.595398
cg11038652	0.0202946	0.0105035	0.0566686	-0.00823576	0.00590881	0.167008	-0.00798344	0.0084706	0.348614
cg11038774	-0.00152906	0.00404073	0.706068	0.00153179	0.00227314	0.502226	0.000483026	0.00325867	0.882514
cg11038829	0.0144664	0.00853942	0.0939124	-0.00618195	0.00480392	0.201638	-0.0140445	0.00688668	0.0445194
cg11038843	0.00646308	0.00291137	0.0290844	-0.00320861	0.00163782	0.0533814	-0.00359663	0.0023479	0.129272
cg11038887	0.0171077	0.0132561	0.200359	-0.0157392	0.00745732	0.0377476	-0.0039386	0.0106905	0.713475
cg11038909	0.000602465	0.00659361	0.927413	-0.00396174	0.00370929	0.288517	0.00173319	0.00531747	0.745269
cg11039072	-0.00095336	0.0022728	0.675935	-0.00223516	0.00127858	0.084048	0.00115186	0.00183292	0.531409
cg11039209	-0.00394874	0.00776972	0.612614	0.00177291	0.00437092	0.686045	0.00415853	0.00626595	0.508697
cg11039211	-0.0115402	0.0145035	0.428431	-0.00255958	0.00815907	0.75451	0.0114897	0.0116965	0.32873
cg11039241	0.0016254	0.0248401	0.947982	0.0194995	0.013974	0.166527	0.00455761	0.0200325	0.820573
cg11039289	0.00067698	0.0139623	0.961442	-0.00140904	0.0078546	0.858058	0.00286633	0.01126	0.799679
cg11039314	0.0025837	0.0196256	0.895573	-0.00861719	0.0110406	0.437263	0.00125125	0.0158272	0.937173
cg11039359	0.00860081	0.0121814	0.482082	0.00783076	0.00685276	0.256365	-0.00883269	0.0098238	0.371133
cg11039361	0.00773037	0.0268637	0.774228	-0.00875587	0.0151124	0.563862	-0.00433428	0.0216644	0.841908
cg11039449	-0.00711622	0.0193918	0.714553	0.0127743	0.010909	0.244876	0.00492354	0.0156387	0.753661
cg11039464	-0.00932823	0.00564982	0.102415	0.00214781	0.00317835	0.501026	-0.000191513	0.00455634	0.966572
cg11039476	-0.0209867	0.0184147	0.257623	0.0174465	0.0103593	0.0958246	0.0194177	0.0148506	0.194558
cg11039552	0.0121744	0.0107187	0.259225	0.000700626	0.00602987	0.907774	-0.000397193	0.00864414	0.963458
cg11039583	-0.0291333	0.0126233	0.0234342	0.0115895	0.00710133	0.106376	0.0269528	0.0101802	0.00966093
cg11039614	0.00213507	0.00232932	0.361941	-0.000660989	0.00131038	0.615266	-0.00178283	0.0018785	0.345273
cg11039694	-0.0137048	0.0159407	0.392353	0.00076536	0.00896756	0.932186	0.0136334	0.0128555	0.291916
cg11039701	0.00807458	0.0318975	0.80077	-0.0192869	0.0179442	0.285494	-0.026778	0.025724	0.30084
cg11039712	-0.0235825	0.019315	0.225484	0.0189596	0.0108658	0.0846191	0.0149258	0.0155767	0.340673
cg11039729	-0.0121731	0.0227289	0.593649	0.0113574	0.0127863	0.376916	0.0125658	0.0183299	0.494873
cg11039754	-0.033115	0.0185643	0.0780244	0.0147291	0.0104435	0.162083	0.0257731	0.0149713	0.0887979
cg11039804	-0.0240281	0.0160384	0.137795	0.0128004	0.00902251	0.159637	0.0162159	0.0129343	0.213383
cg11039806	-0.0051506	0.0110551	0.642477	0.000575703	0.00621914	0.926463	0.0130552	0.00891548	0.146792
cg11039808	0.0012618	0.00277029	0.649928	-0.000665213	0.00155845	0.670573	-0.00162315	0.00223412	0.469512
cg11039913	-0.0252544	0.0337189	0.455945	0.0294863	0.0189688	0.123791	0.0197761	0.0271929	0.469069
cg11040006	0.00672307	0.00804231	0.40552	-0.00316811	0.00452426	0.485684	-0.000996916	0.00648578	0.878204
cg11040095	0.00154313	0.00221101	0.487128	0.000461816	0.00124382	0.711347	0.000112561	0.00178309	0.949814
cg11040136	0.00367088	0.00480091	0.446614	0.00110088	0.00270079	0.68458	-0.00037485	0.00387173	0.9231
cg11040181	0.0731925	0.0552487	0.188794	-0.0039965	0.0310806	0.89799	-0.05501	0.0445557	0.220369
cg11040238	0.0246671	0.0740311	0.739804	-0.0421421	0.0416468	0.31446	-0.0789747	0.0597029	0.189451
cg11040268	-0.00122072	0.0127555	0.923983	0.00302786	0.00717571	0.674119	-0.00436006	0.0102868	0.672745
cg11040329	0.00293668	0.00526357	0.578362	-0.00290263	0.00296107	0.329738	-0.0040449	0.00424485	0.343344
cg11040339	-0.0131323	0.0168949	0.439143	-0.00856295	0.00950438	0.370162	0.00129738	0.013625	0.924364
cg11040363	-0.00946561	0.00743228	0.206284	0.0034987	0.00418109	0.405056	0.00301638	0.00599382	0.616091
cg11040394	0.00984903	0.00887261	0.270108	0.00367854	0.00499135	0.463163	-0.00439405	0.00715538	0.540795
cg11040425	-0.00306837	0.00766308	0.68986	-0.00403661	0.00431093	0.351738	-0.000287717	0.00617995	0.962976
cg11040505	-0.00538831	0.00860805	0.533017	-0.00208034	0.00484253	0.668576	0.00107648	0.00694203	0.877136
cg11040518	-0.00892812	0.0175522	0.612308	-0.0122004	0.00987414	0.220016	0.0281505	0.0141551	0.04995
cg11040546	0.00645832	0.0173338	0.710384	-0.0129544	0.00975126	0.187575	0.00240534	0.013979	0.863793
cg11040552	0.00704356	0.0111395	0.528884	0.00533851	0.0062666	0.396664	0.000337348	0.00898351	0.970133
cg11040581	0.00756426	0.0211609	0.721631	-0.00671241	0.0119043	0.57433	-0.0140351	0.0170654	0.413133
cg11040636	-0.0240696	0.0117075	0.0428594	0.0129632	0.00658617	0.0522997	0.0181592	0.00944163	0.0577892
cg11040676	0.00784236	0.0229296	0.733181	-0.00181106	0.0128992	0.888676	0.00510069	0.0184918	0.783344
cg11040735	-0.0272499	0.0125146	0.032218	0.0166673	0.00704017	0.0201811	0.0210245	0.0100925	0.0402383
cg11040777	-0.00220581	0.00807194	0.785309	0.00105091	0.00454093	0.817536	0.0024583	0.00650967	0.706641
cg11040840	0.00480737	0.0129046	0.710424	-5.18091e-05	0.00725956	0.994323	-0.00403633	0.010407	0.699098
cg11040841	-0.0086597	0.00904959	0.341323	0.000188493	0.00509092	0.970552	0.00652439	0.00729811	0.373855
cg11040884	-0.00846258	0.0130472	0.518339	0.00189947	0.00733983	0.796423	0.00338024	0.0105221	0.748807
cg11040906	0.0308454	0.0295404	0.299364	-0.00976016	0.0166182	0.558547	-0.0477672	0.0238231	0.0481364
cg11040926	0.0125843	0.00870191	0.15181	0.00617713	0.00489533	0.210457	-0.0139067	0.00701772	0.0507503
cg11040940	-0.00342825	0.00320412	0.287671	-0.000275306	0.00180251	0.878969	0.00439132	0.00258399	0.0928946
cg11040965	0.0116946	0.0222373	0.600325	-0.00765593	0.0125097	0.542173	-0.012972	0.0179334	0.471454
cg11041016	-0.0206696	0.0107086	0.0569188	0.00213158	0.00602421	0.724338	0.0157216	0.00863603	0.0722067
cg11041018	-0.0113228	0.0190565	0.553976	-0.00689876	0.0107204	0.521621	0.000960113	0.0153683	0.950332
cg11041022	0.0138967	0.0147093	0.347462	0.00543446	0.00827483	0.513119	-0.0129147	0.0118624	0.279361
cg11041034	0.00910617	0.0094816	0.339576	0.000533684	0.00533395	0.920537	-0.00597268	0.00764651	0.436914
cg11041042	0.0162946	0.0195734	0.407467	-0.0166214	0.0110112	0.134878	-0.0178661	0.0157851	0.260889
cg11041052	0.00743698	0.0126927	0.559479	0.00915015	0.00714039	0.203516	-0.00157063	0.0102361	0.878416
cg11041065	-0.000791231	0.00285312	0.782206	-0.00102243	0.00160504	0.525832	0.0045476	0.00230092	0.0513491
cg11041118	0.000232305	0.00694958	0.973412	-0.00241673	0.00390954	0.538121	-0.00117615	0.00560454	0.834281
cg11041148	0.00886172	0.00825093	0.28585	-0.000831498	0.00464163	0.858255	-0.00666765	0.00665402	0.319165
cg11041161	-0.00417714	0.00992867	0.675025	0.00105069	0.00558545	0.851237	0.00121703	0.00800705	0.879552
cg11041222	0.00891354	0.00841756	0.292635	0.00133402	0.00473537	0.778848	-0.0114381	0.00678841	0.0956681
cg11041239	0.00699667	0.0278997	0.80259	0.00735713	0.0156952	0.640448	-0.0157015	0.0225	0.487178
cg11041250	-0.00591301	0.0074368	0.42877	-0.000136825	0.00418363	0.973987	0.000308817	0.00599747	0.959055
cg11041264	0.00225622	0.00300296	0.454527	-0.000517726	0.00168934	0.759999	-0.000792221	0.00242176	0.744376
cg11041314	0.0157241	0.00826479	0.0604857	-0.0112754	0.00464942	0.0174207	-0.0104342	0.0066652	0.121188
cg11041353	0.0157835	0.0257168	0.541024	-0.0147859	0.0144672	0.309666	-0.0101897	0.0207395	0.624468
cg11041362	0.00210256	0.013541	0.876974	0.00336506	0.0076176	0.659794	-0.00699003	0.0109203	0.523831
cg11041457	0.00100318	0.00501073	0.841798	0.000365919	0.00281883	0.897022	0.00227901	0.00404094	0.574252
cg11041558	-0.103939	0.0619589	0.0971084	-0.00949681	0.0348555	0.785927	0.0872867	0.0499672	0.0842702
cg11041636	-0.00315212	0.0437817	0.942774	0.00847134	0.0246297	0.731735	0.00540422	0.0353081	0.878714
cg11041686	-0.0258145	0.0231945	0.268864	0.000459817	0.0130483	0.971971	0.0127915	0.0187054	0.495937
cg11041734	-0.00790623	0.0123006	0.522115	0.00560001	0.0069198	0.420618	0.00509076	0.00991992	0.609153
cg11041817	-0.0079381	0.00989705	0.424751	0.00807462	0.00556766	0.150663	0.00262692	0.00798155	0.742872
cg11041823	0.0186621	0.0216611	0.391359	-0.00766865	0.0121856	0.530827	-0.0220415	0.0174687	0.210483
cg11041835	-0.00107233	0.00202818	0.59838	0.00204291	0.00114097	0.0769338	-0.000521957	0.00163564	0.750422
cg11041850	-0.0148348	0.00887317	0.0982275	0.00675453	0.00499167	0.179593	0.014694	0.00715583	0.0431051
cg11041857	0.00271373	0.0102045	0.790933	-0.00512624	0.0057406	0.374389	0.00633444	0.00822946	0.443596
cg11041876	-0.00569401	0.00750809	0.450319	0.00164043	0.00422373	0.698702	0.00471067	0.00605495	0.438738
cg11041966	-0.0019162	0.00266543	0.474169	0.000739435	0.00149946	0.623189	-7.49787e-05	0.00214956	0.972256
cg11042063	-0.000817086	0.0100116	0.935146	-0.00925079	0.00563212	0.10418	-0.00341404	0.00807395	0.673475
cg11042123	0.00526821	0.00313385	0.0964218	-0.0026039	0.00176297	0.143372	-0.00236509	0.00252732	0.352022
cg11042145	-0.0143857	0.0164748	0.38502	0.00512851	0.00926805	0.581474	0.00948621	0.0132863	0.477192
cg11042150	-0.00403836	0.021937	0.854382	0.0166605	0.0123408	0.18059	-0.00210978	0.0176913	0.905354
cg11042185	0.00988886	0.015103	0.514389	0.00580713	0.00849631	0.496157	-0.0089266	0.0121799	0.465639
cg11042214	0.00094498	0.00436718	0.829208	-2.20679e-05	0.00245679	0.992854	0.0032032	0.00352195	0.365659
cg11042276	-0.0128663	0.0117203	0.275403	-0.0015641	0.00659335	0.813054	0.00549104	0.00945193	0.562815
cg11042320	-0.0048203	0.0250071	0.847609	0.00512915	0.014068	0.716317	-0.0135165	0.0201672	0.504532
cg11042348	0.00482908	0.00295649	0.106087	-0.00094074	0.0016632	0.573141	-0.00277171	0.00238428	0.248289
cg11042361	-0.00566016	0.00433076	0.194749	-0.00335188	0.0024363	0.172496	0.00576239	0.00349258	0.102655
cg11042368	-0.00789075	0.00799744	0.32661	-0.000626025	0.00449903	0.889663	0.00211186	0.0064496	0.74414
cg11042373	0.0190063	0.00917586	0.0413595	0.00162444	0.00516195	0.753765	-0.0114528	0.00739994	0.125413
cg11042402	-0.000290334	0.0103464	0.977679	-0.00211639	0.00582048	0.717051	-0.00222698	0.00834397	0.790195
cg11042421	0.00047298	0.00817705	0.95401	0.0115207	0.00460006	0.0141731	-0.00139179	0.00659444	0.833349
cg11042452	-0.0155017	0.0079508	0.0545077	0.0065059	0.00447278	0.149476	0.006271	0.00641198	0.330843
cg11042454	-0.00268019	0.00287485	0.353828	0.00182754	0.00161727	0.261648	0.000659072	0.00231845	0.776892
cg11042515	-0.00288064	0.0026349	0.277367	0.00128211	0.00148228	0.389498	0.00466267	0.00212493	0.0309444
cg11042561	-0.0330529	0.0208847	0.117218	0.00198554	0.0117489	0.866199	0.0179699	0.0168426	0.289025
cg11042564	0.016598	0.0262666	0.529145	-0.0244509	0.0147765	0.10167	-0.0219306	0.0211829	0.303465
cg11042589	-0.0232127	0.0150478	0.126642	-0.00285494	0.00846523	0.736756	0.00875538	0.0121354	0.472596
cg11042620	0.0163634	0.011313	0.151735	-0.00625258	0.00636421	0.328662	-0.0156373	0.00912344	0.09018
cg11042653	0.00644256	0.0269102	0.811364	-0.00334793	0.0151386	0.825504	-0.00823804	0.021702	0.70519
cg11042722	-0.00585454	0.00791021	0.461264	-0.000421362	0.00444995	0.924785	0.00474609	0.00637925	0.458935
cg11042746	0.0243828	0.0234874	0.302156	-0.0113921	0.013213	0.39101	-0.0244898	0.0189416	0.199544
cg11042769	0.00770106	0.00485035	0.11606	-0.00209356	0.0027286	0.445051	-0.00427952	0.0039116	0.27702
cg11042841	-0.01192	0.00994039	0.233804	0.00786443	0.00559205	0.163263	0.00407449	0.00801651	0.612585
cg11042851	0.0181194	0.0130417	0.168356	-0.0141716	0.00733669	0.0567399	-0.0111454	0.0105175	0.292287
cg11042856	-0.00662111	0.00653335	0.313729	0.00510747	0.00367539	0.168267	0.00451792	0.00526887	0.393594
cg11042866	0.00196082	0.00418191	0.640354	-0.00291168	0.00235257	0.21925	-0.00023321	0.00337253	0.945033
cg11042893	-0.00471349	0.00949398	0.620844	0.00176125	0.00534092	0.742389	0.000282904	0.00765649	0.970612
cg11043002	-0.0177798	0.0283802	0.532675	0.0213817	0.0159655	0.184063	0.00764806	0.0228874	0.739082
cg11043031	0.00336387	0.00653366	0.607992	-0.00255747	0.00367556	0.488451	0.00172302	0.00526912	0.74447
cg11043073	0.0119837	0.0138264	0.388534	-0.0105765	0.00777818	0.177498	-0.00321445	0.0111504	0.773834
cg11043092	0.0268523	0.0257448	0.299897	-0.0194684	0.0144829	0.182449	-0.0357155	0.0207621	0.0890296
cg11043146	-0.00404885	0.0109558	0.712627	0.00713879	0.00616325	0.249992	0.000102098	0.00883536	0.990807
cg11043159	0.000866671	0.00727664	0.905475	-0.00241433	0.00409353	0.556895	-0.000536744	0.0058683	0.927338
cg11043221	0.00438097	0.00684525	0.523893	-0.00210906	0.00385085	0.585341	-0.00021539	0.0055204	0.968968
cg11043223	0.0034901	0.00834141	0.676705	-0.00574872	0.00469252	0.223929	-0.000570558	0.00672699	0.932607
cg11043251	0.00438073	0.0319484	0.891261	-0.00938316	0.0179728	0.602976	-0.0144988	0.025765	0.575097
cg11043270	-0.0429486	0.0399008	0.284801	0.0236078	0.0224465	0.295901	0.026899	0.0321783	0.405535
cg11043423	-0.0156556	0.0108658	0.15331	0.00603147	0.00611264	0.326579	0.00842851	0.0087628	0.338853
cg11043438	0.0352451	0.0180192	0.0537529	-0.00858833	0.0101369	0.399242	-0.0293042	0.0145317	0.0468981
cg11043450	-0.0110139	0.00716801	0.128121	0.0100497	0.00403242	0.0146356	0.00269462	0.0057807	0.642307
cg11043485	-0.000747324	0.0135474	0.956138	-0.00701129	0.00762119	0.36019	0.00673116	0.0109254	0.539473
cg11043515	0.00754496	0.00957293	0.432798	-0.0092113	0.00538533	0.0908314	-0.00438206	0.00772016	0.571795
cg11043520	0.0557605	0.037275	0.138378	-0.00258332	0.0209693	0.902243	-0.0462896	0.0300607	0.127306
cg11043531	0.0293973	0.0130223	0.0265434	-0.0127302	0.00732582	0.0858823	-0.0239367	0.010502	0.0251575
cg11043559	0.00102123	0.00687233	0.882221	-0.0100606	0.00386608	0.0109239	0.00600939	0.00554224	0.281302
cg11043571	-0.00666031	0.0278665	0.811675	-0.0118363	0.0156765	0.452317	-0.00832004	0.0224732	0.712139
cg11043673	0.0200861	0.00953802	0.0381626	-0.00410222	0.00536569	0.44667	-0.0145661	0.00769201	0.0616719
cg11043699	-0.000259902	0.00310437	0.933475	-0.000805531	0.00174639	0.645793	-0.000533431	0.00250354	0.831782
cg11043718	-0.000936277	0.00636229	0.883354	0.0023406	0.00357916	0.514907	0.00115686	0.00513092	0.822157
cg11043760	-0.00347176	0.00692356	0.617357	0.00843032	0.0038949	0.0332344	0.00154397	0.00558355	0.78282
cg11043815	0.00149024	0.0033389	0.656497	0.00174608	0.00187832	0.355213	-0.000757767	0.00269268	0.779074
cg11043888	-0.000428627	0.0126413	0.973031	-0.00182816	0.00711146	0.797745	0.00137399	0.0101947	0.893108
cg11043909	-0.00273396	0.00431827	0.528359	-0.00134781	0.00242928	0.580474	0.00209152	0.0034825	0.549717
cg11043918	0.0125821	0.00814228	0.125993	0.00316866	0.0045805	0.490967	-0.0135542	0.0065664	0.0420494
cg11043990	-0.00614152	0.00672727	0.363862	0.00238368	0.00378448	0.530478	0.00023817	0.00542525	0.965087
cg11043993	-0.00564617	0.0107277	0.600038	0.0151096	0.00603495	0.0142025	0.00155922	0.00865143	0.857404
cg11044010	-0.00011079	0.0101192	0.99129	-0.00421023	0.00569265	0.461586	0.00273631	0.00816073	0.738223
cg11044011	-0.00999332	0.0176124	0.571937	0.0138587	0.009908	0.16553	-0.00205518	0.0142037	0.885296
cg11044033	-0.00475487	0.016464	0.773434	0.00670262	0.00926193	0.471252	-0.00262113	0.0132775	0.843977
cg11044055	-0.00733292	0.0146018	0.616831	0.00387375	0.00821437	0.638433	0.0123912	0.0117758	0.295662
cg11044085	-0.00277427	0.0129281	0.8306	0.00330774	0.00727283	0.650407	-0.00126958	0.010426	0.903368
cg11044099	-0.00440408	0.00447154	0.327462	0.000797514	0.0025155	0.75199	0.00399544	0.0036061	0.271002
cg11044163	-0.00314009	0.00332976	0.348335	0.00118933	0.00187318	0.527184	0.00528254	0.00268531	0.0524223
cg11044263	0.00189205	0.00264172	0.47582	-0.000481971	0.00148612	0.746496	-0.00147785	0.00213043	0.48977
cg11044270	0.0223623	0.0272299	0.413807	0.0122817	0.0153184	0.424925	-0.0204986	0.0219597	0.353225
cg11044273	0.0142013	0.00893701	0.115763	-0.0015713	0.00502759	0.755399	-0.00980866	0.00720732	0.177133
cg11044290	-0.0156492	0.0138945	0.263211	0.0144879	0.00781644	0.0672767	0.00946	0.0112053	0.400903
cg11044316	0.0267462	0.0177727	0.136056	-0.0142917	0.00999818	0.156545	-0.0140596	0.0143329	0.329411
cg11044407	0.0060653	0.00577695	0.296734	-0.00106875	0.00324987	0.743072	-0.00862219	0.00465886	0.0676855
cg11044476	0.00609053	0.0144733	0.674955	-0.0109287	0.00814208	0.18309	0.00473721	0.0116721	0.685868
cg11044549	-0.0220897	0.018949	0.246978	0.00981855	0.0106599	0.35962	0.0154869	0.0152816	0.313728
cg11044556	-0.00396238	0.014412	0.784033	-0.0126534	0.00810758	0.122314	0.00486803	0.0116227	0.67639
cg11044575	0.00189809	0.0132431	0.886371	-0.00351448	0.00744999	0.638319	0.00612005	0.01068	0.568131
cg11044590	-0.00572485	0.00331437	0.087749	0.000908856	0.00186452	0.627197	0.00250502	0.0026729	0.351314
cg11044605	-0.00503791	0.00698506	0.47274	5.49557e-05	0.0039295	0.988874	0.00356625	0.00563315	0.528379
cg11044716	-0.000643387	0.0120708	0.957617	0.00563821	0.00679054	0.408694	0.00362196	0.00973461	0.710767
cg11044724	0.00275013	0.00354643	0.440218	-0.00223243	0.00199507	0.266303	-0.00260795	0.00286004	0.364423
cg11044788	0.00230149	0.00277302	0.408887	0.000108908	0.00155998	0.944506	-4.28223e-05	0.00223632	0.984767
cg11044813	-0.00716049	0.00745008	0.339213	0.00335317	0.0041911	0.425902	0.00594301	0.00600817	0.325395
cg11044817	-0.00221986	0.0114817	0.847155	0.00739744	0.00645913	0.255312	0.00401948	0.00925951	0.665322
cg11044823	-0.012169	0.0070016	0.0858255	0.00675165	0.0039388	0.090148	0.00405678	0.00564649	0.474444
cg11044861	-0.0148611	0.0264745	0.576046	0.0108323	0.0148934	0.469027	0.0113942	0.0213506	0.594961
cg11044868	-0.057258	0.0229035	0.0143419	0.00832763	0.0128846	0.519809	0.0283555	0.0184707	0.128459
cg11044897	0.00122698	0.0113422	0.914109	-0.00222242	0.00638066	0.728472	0.00607877	0.00914703	0.508129
cg11044926	-0.00277006	0.0399673	0.944907	-0.000436469	0.0224839	0.984558	-0.0162393	0.0322319	0.615686
cg11044975	0.00216957	0.00669008	0.74651	-0.000765129	0.00376356	0.839387	-0.000833056	0.00539527	0.877657
cg11044983	-0.00831138	0.010978	0.451087	-0.00757289	0.00617577	0.2235	0.013206	0.0088533	0.139493
cg11044990	-0.00652393	0.0163426	0.690749	-0.0059676	0.00919368	0.518025	-0.0021883	0.0131796	0.868523
cg11045033	-0.0315203	0.032762	0.338729	0.0155998	0.0184305	0.399701	0.0210295	0.0264212	0.428289
cg11045065	-0.00169485	0.0169643	0.920653	0.00476041	0.00954338	0.619196	-0.00388601	0.013681	0.777067
cg11045068	-0.0240261	0.0198259	0.228927	0.0223906	0.0111532	0.047868	0.014927	0.0159887	0.353156
cg11045082	-0.0121634	0.0169618	0.475274	-0.0105622	0.009542	0.271452	0.00734138	0.013679	0.592883
cg11045165	0.00406286	0.0036033	0.262688	-0.00322196	0.00202707	0.115667	-0.00140531	0.00290591	0.62991
cg11045180	-0.00494469	0.0238673	0.836369	-0.000382221	0.0134268	0.977356	0.00306697	0.019248	0.873779
cg11045198	-0.0123199	0.00850963	0.151362	0.00460044	0.00478716	0.339281	0.00486208	0.00686266	0.480583
cg11045255	-0.0112658	0.00726572	0.124726	0.00780061	0.00408739	0.0597075	0.00736349	0.0058595	0.212313
cg11045267	-0.0261638	0.0377924	0.490634	-0.00521736	0.0212604	0.806736	0.0298203	0.0304779	0.330642
cg11045293	-0.0106571	0.0207005	0.608014	-0.00941048	0.0116452	0.421291	-0.000282862	0.0166941	0.986521
cg11045303	-0.00392556	0.00274638	0.156566	0.00201662	0.001545	0.195327	0.00332271	0.00221484	0.137266
cg11045317	0.00709838	0.0118335	0.550198	-0.00551076	0.00665701	0.410095	-0.0154653	0.00954318	0.108816
cg11045332	0.00177068	0.0094693	0.852113	-0.00481581	0.00532703	0.368533	-0.00575356	0.00763659	0.453279
cg11045417	0.00534174	0.00731452	0.467219	0.00150927	0.00411484	0.714689	-0.00521808	0.00589885	0.378872
cg11045524	0.00660489	0.00914658	0.472206	-0.0005991	0.00514548	0.907585	-0.00643094	0.00737633	0.385754
cg11045529	-0.0138162	0.00992701	0.167621	0.00484983	0.00558452	0.387598	0.00541243	0.00800571	0.500831
cg11045531	0.00508288	0.0136681	0.710908	0.00147024	0.0076891	0.848816	-0.00141386	0.0110227	0.89824
cg11045680	-0.0133198	0.00965082	0.171152	0.000460824	0.00542915	0.932557	0.0165002	0.00778298	0.0369186
cg11045746	0.0047645	0.0106104	0.654546	0.00193872	0.00596898	0.746131	-0.00507487	0.00855686	0.554705
cg11045792	0.00895084	0.0200104	0.65579	-0.018158	0.011257	0.110442	0.00146225	0.0161375	0.928014
cg11045805	0.00306128	0.00749085	0.68381	-0.00444963	0.00421404	0.294003	-0.000859444	0.00604105	0.887206
cg11045814	0.00213154	0.00326013	0.514992	-0.000393375	0.00183401	0.83068	-0.00343467	0.00262916	0.194948
cg11045889	-0.00719286	0.0117546	0.542224	0.00864604	0.00661263	0.194567	-0.00809478	0.00947956	0.39555
cg11045924	0.0211882	0.0195525	0.281582	-0.0162357	0.0109994	0.143625	-0.0303658	0.0157683	0.0574786
cg11045928	-0.00530394	0.0141477	0.708671	0.00857393	0.0079589	0.284405	0.00670664	0.0114095	0.558217
cg11045943	-0.0379094	0.024152	0.12022	0.002697	0.0135869	0.843128	0.0386346	0.0194776	0.0505346
cg11045965	-0.00500898	0.00925079	0.589604	-0.0015357	0.0052041	0.768642	0.00215525	0.00746037	0.773366
cg11046030	0.0144303	0.0155701	0.356659	-0.00253296	0.00875909	0.773147	-0.011422	0.0125566	0.365586
cg11046034	0.00551025	0.0124821	0.660006	0.00296793	0.00702188	0.673604	-0.0122241	0.0100663	0.227971
cg11046054	-0.00251699	0.0178254	0.888044	0.0144309	0.0100278	0.153799	0.00985101	0.0143755	0.495041
cg11046100	-0.0113336	0.0228204	0.620722	0.00216354	0.0128378	0.866567	-0.00115416	0.0184037	0.950142
cg11046169	-0.0328198	0.0177858	0.0684798	0.0111781	0.0100056	0.26706	0.022845	0.0143435	0.114938
cg11046315	0.00410081	0.00520548	0.433013	0.00253296	0.00292838	0.38949	-0.00288837	0.004198	0.493305
cg11046380	-0.00486739	0.0117854	0.680647	-0.00122222	0.00662999	0.85418	0.00624718	0.00950445	0.51277
cg11046393	-0.00270388	0.00334668	0.421387	0.00280035	0.0018827	0.140607	5.60867e-05	0.00269896	0.983469
cg11046421	0.0105294	0.0222744	0.637629	0.014984	0.0125306	0.235103	-0.00444959	0.0179633	0.804961
cg11046475	0.000769496	0.0100161	0.938943	-0.00125315	0.00563465	0.824536	-0.00133043	0.00807758	0.869566
cg11046502	0.00255627	0.00355873	0.474537	-0.00320215	0.00200199	0.113424	-0.000518653	0.00286997	0.85702
cg11046519	0.020554	0.0132101	0.12344	-0.00861971	0.00743143	0.249337	-0.0194278	0.0106534	0.0717221
cg11046521	-0.00171597	0.00799087	0.830484	0.0015346	0.00449533	0.733662	-0.00281209	0.0064443	0.663676
cg11046544	-0.00609019	0.0104514	0.561627	0.00584349	0.00587951	0.323105	0.00738788	0.00842859	0.383215
cg11046570	-0.00365427	0.0148069	0.805662	0.000201603	0.00832974	0.980748	-0.00444401	0.0119411	0.7107
cg11046578	-0.0214337	0.0141183	0.132688	0.00201996	0.00794239	0.799858	0.0189017	0.0113858	0.100578
cg11046593	-0.0305111	0.0140498	0.0326688	0.0134731	0.0079038	0.0919147	0.0330252	0.0113305	0.00454988
cg11046602	0.0326586	0.0177327	0.0690034	-0.0305666	0.00997565	0.00292473	-0.0211736	0.0143006	0.142409
cg11046622	0.00553926	0.0162128	0.73345	-0.01377	0.00912062	0.13481	-0.01009	0.0130749	0.442426
cg11046638	-0.0113254	0.0156248	0.470544	-0.00270084	0.00878986	0.759392	0.0196642	0.0126007	0.122344
cg11046673	0.0213763	0.0430207	0.620553	-0.02484	0.0242016	0.307626	-0.0495483	0.0346944	0.156917
cg11046700	0.00797266	0.00680574	0.244687	-0.00913043	0.00382862	0.0193136	-0.0007458	0.00548854	0.892235
cg11046734	0.00351786	0.00877215	0.689407	-0.00641358	0.00493484	0.197233	0.000543334	0.00707437	0.938961
cg11046772	-0.0230386	0.0166797	0.170828	0.00959374	0.0093833	0.30948	0.00692226	0.0134515	0.608161
cg11046826	-0.00251092	0.00876855	0.775303	0.00388495	0.00493282	0.433138	0.00724724	0.00707147	0.308339
cg11046836	0.00959559	0.00888525	0.283221	0.000126786	0.00499847	0.979823	-0.00446402	0.00716558	0.534964
cg11046846	0.0115737	0.0109092	0.291738	-0.00239448	0.00613706	0.697389	-0.0145981	0.00879782	0.100744
cg11046854	0.00659121	0.015596	0.673639	-0.00802866	0.00877367	0.362736	0.00276811	0.0125775	0.826334
cg11046864	-0.0124402	0.023798	0.602514	0.0183923	0.0133877	0.17311	0.00880036	0.0191921	0.647734
cg11046887	0.00313591	0.00626768	0.618136	0.00150947	0.00352593	0.669657	-0.00287594	0.00505462	0.570875
cg11046917	-0.023105	0.0190055	0.227464	0.0196586	0.0106917	0.0694544	0.00666383	0.0153271	0.664829
cg11046947	0.00747258	0.0230689	0.746791	0.0154056	0.0129776	0.2385	0.0016203	0.0186041	0.930802
cg11046985	-0.00675668	0.0130145	0.604994	-0.00218331	0.0073214	0.766271	-0.00206878	0.0104956	0.844213
cg11047049	0.000132395	0.0025423	0.95859	0.000147688	0.00143019	0.917996	0.00131935	0.00205026	0.521628
cg11047109	-0.000844439	0.00385803	0.82727	-0.00121405	0.00217037	0.577376	0.00206829	0.00311134	0.508004
cg11047111	-0.000885302	0.00338025	0.794029	-0.00277401	0.00190159	0.148309	0.00229238	0.00272603	0.402751
cg11047132	0.000932023	0.00735945	0.899522	0.00730373	0.00414012	0.0813019	-0.000332653	0.00593508	0.955435
cg11047144	0.0111556	0.0242533	0.646717	-0.0179233	0.0136439	0.192497	-0.0143705	0.0195592	0.464535
cg11047257	0.00409065	0.00964328	0.672494	-0.00326774	0.0054249	0.548539	-0.000987502	0.0077769	0.899257
cg11047279	0.0189885	0.0284944	0.506964	-0.0238208	0.0160297	0.140969	-0.00644653	0.0229795	0.77975
cg11047289	0.024787	0.0155768	0.11526	-0.0135409	0.00876285	0.125997	-0.0127145	0.012562	0.314344
cg11047295	-0.0018789	0.00353801	0.596762	0.00103079	0.00199034	0.605876	0.00201117	0.00285326	0.482819
cg11047304	-0.00935721	0.00760546	0.221969	0.00243822	0.00427851	0.570265	0.0148071	0.00613348	0.0179184
cg11047325	0.0176033	0.0248527	0.480693	-0.0150594	0.0139811	0.28447	-0.0270131	0.0200426	0.18131
cg11047369	0.0148883	0.0159756	0.354007	-0.0158521	0.00898721	0.0813495	-0.005207	0.0128837	0.687113
cg11047382	-0.00578996	0.00821408	0.48281	0.00393432	0.0046209	0.396929	0.00458476	0.00662431	0.490753
cg11047392	0.00654333	0.0138608	0.638083	0.00440714	0.00779748	0.573426	-0.00427309	0.0111781	0.703213
cg11047419	-0.00206935	0.008362	0.805141	-0.00198985	0.00470411	0.673362	-0.0066626	0.0067436	0.325962
cg11047426	-0.00664997	0.0119598	0.579655	-0.00384453	0.00672811	0.569228	-0.00928675	0.00964511	0.338357
cg11047442	0.0783402	0.0938332	0.406121	-0.0433665	0.0527866	0.413635	-0.126263	0.0756725	0.0988877
cg11047457	-0.000905351	0.0102879	0.930082	0.00208785	0.00578754	0.719182	-0.00286538	0.00829676	0.730675
cg11047500	0.00915203	0.0147451	0.53647	-0.00804753	0.00829499	0.334715	-0.001975	0.0118913	0.868482
cg11047746	-0.00515813	0.0294094	0.86119	-0.0173225	0.0165445	0.298056	-0.0109281	0.0237174	0.646145
cg11047783	-0.0164101	0.0109489	0.137634	-0.000642743	0.00615939	0.917136	0.0127289	0.00882983	0.153096
cg11047796	-0.0036479	0.00914938	0.691111	0.0046025	0.00514706	0.37374	0.00297194	0.00737859	0.688122
cg11047885	0.00435603	0.00797992	0.586583	-0.00534855	0.00448917	0.236799	-0.00328079	0.00643547	0.611514
cg11047959	-0.0151896	0.0247914	0.541712	-0.00324585	0.0139466	0.816527	0.00478641	0.0199932	0.811371
cg11047973	0.00237304	0.00425554	0.578559	-0.000164751	0.00239399	0.945296	-0.00166122	0.00343191	0.629594
cg11048056	-0.00882324	0.0119748	0.463261	0.00248891	0.0067365	0.712699	-0.00434135	0.00965714	0.654181
cg11048101	0.0165305	0.00898434	0.0692703	-0.00904288	0.00505421	0.0771487	-0.0114897	0.00724549	0.116505
cg11048134	0.0299753	0.0275914	0.280374	-0.00251012	0.0155218	0.871914	-0.00362878	0.0222513	0.870841
cg11048148	0.027586	0.0216723	0.206536	-0.00406799	0.012192	0.739456	-0.00850724	0.0174778	0.627692
cg11048164	-0.0149745	0.0267034	0.576429	0.0159371	0.0150222	0.291739	0.0233613	0.0215351	0.281077
cg11048341	0.00409629	0.00797348	0.608767	0.00507277	0.00448554	0.261272	-0.00857153	0.00643027	0.186094
cg11048493	-0.0183214	0.0250634	0.466787	0.0226635	0.0140996	0.111678	0.00717711	0.0202125	0.723408
cg11048518	-0.00727563	0.0235611	0.758231	-0.0183299	0.0132545	0.170312	-0.000716281	0.0190011	0.970018
cg11048520	0.0149593	0.0132417	0.261776	-0.000691917	0.00744922	0.926214	-0.019767	0.0106789	0.0676374
cg11048637	0.00502285	0.0178178	0.778705	-0.0054529	0.0100235	0.587859	-0.00684094	0.0143693	0.635238
cg11048673	0.00212713	0.0137981	0.877849	0.0039161	0.00776225	0.615211	0.00463423	0.0111276	0.678121
cg11048682	-0.0100234	0.0224312	0.656118	0.016284	0.0126188	0.200392	0.00592862	0.0180898	0.74392
cg11048684	0.00442365	0.0112417	0.694934	-7.60566e-05	0.00632413	0.990433	-0.00401207	0.00906599	0.659222
cg11048722	0.00855982	0.00463449	0.0682293	0.000855371	0.00260717	0.743655	-0.00852295	0.00373752	0.0250881
cg11048745	0.0115733	0.00912332	0.208068	-0.00968612	0.0051324	0.0625395	-0.011558	0.00735757	0.11992
cg11048758	0.00509413	0.0132168	0.700883	0.00778369	0.00743523	0.298129	-0.00779691	0.0106588	0.466486
cg11048792	-0.0265989	0.0169451	0.120199	0.017021	0.00953261	0.0777387	0.00992683	0.0136655	0.469581
cg11048797	0.0102049	0.0123079	0.409351	-0.0025519	0.00692391	0.71337	-0.00647796	0.0099258	0.515751
cg11048817	0.0118784	0.0112186	0.292683	-0.00273971	0.00631109	0.665308	-0.0101603	0.0090473	0.264589
cg11048863	-0.0498205	0.0191802	0.0110656	0.0158117	0.01079	0.146501	0.0391579	0.015468	0.0131967
cg11048928	-0.00817651	0.0205379	0.691541	0.00295439	0.0115537	0.798794	0.00306006	0.0165629	0.853862
cg11048959	-0.00425807	0.00249821	0.0919502	0.00150796	0.00140539	0.286315	0.00397189	0.0020147	0.051925
cg11048961	-0.0110668	0.0119307	0.356246	0.00703159	0.00671168	0.297763	0.0142493	0.00962157	0.142311
cg11048965	0.00810099	0.0145381	0.578839	-0.00717941	0.00817853	0.382507	-0.007667	0.0117244	0.514918
cg11049018	0.0146405	0.0109333	0.18412	-0.00166095	0.00615064	0.78778	-0.0038032	0.00881728	0.667317
cg11049042	0.00247562	0.00808587	0.760227	-0.00306845	0.00454877	0.501781	-0.00172578	0.00652091	0.791918
cg11049075	-0.00321062	0.0093666	0.732615	-0.00102356	0.00526926	0.846442	0.0023559	0.00755377	0.755892
cg11049105	-0.0190522	0.0142628	0.18518	0.00571393	0.00802364	0.47833	0.0122601	0.0115023	0.289494
cg11049154	0.00367474	0.0175986	0.835097	0.00405909	0.00990021	0.682837	0.00327645	0.0141925	0.81798
cg11049279	-0.0033838	0.0119796	0.778274	-0.00810917	0.00673921	0.232208	0.0105168	0.00966103	0.279415
cg11049291	-0.0086605	0.0153653	0.574483	-0.00198701	0.00864387	0.818741	-0.00293096	0.0123915	0.81359
cg11049298	-0.00304115	0.00308668	0.327299	-0.00210975	0.00173644	0.227736	0.00453742	0.00248928	0.071852
cg11049305	0.000552	0.00873558	0.949764	-0.0066467	0.00491427	0.179793	0.00250111	0.00704487	0.72345
cg11049323	0.000345112	0.00304179	0.909936	0.00389498	0.00171118	0.0253482	-0.000730764	0.00245307	0.766508
cg11049325	-0.00369172	0.012409	0.766808	0.0017882	0.00698078	0.798446	0.00294077	0.0100073	0.76958
cg11049421	-0.00993134	0.0134349	0.461809	-0.00152753	0.00755788	0.840313	0.00723291	0.0108346	0.506215
cg11049439	0.00229321	0.013301	0.863526	-0.00838516	0.0074826	0.265605	-0.00209705	0.0107267	0.845469
cg11049494	-0.012639	0.0105867	0.235856	0.00270246	0.00595564	0.651155	0.00487497	0.00853774	0.569513
cg11049511	-0.00995694	0.00752642	0.189406	0.00338592	0.00423405	0.42612	0.00784879	0.00606974	0.199479
cg11049583	0.0065657	0.0244939	0.789307	0.0137411	0.0137792	0.321482	-0.00457656	0.0197533	0.817339
cg11049617	0.0114297	0.00899762	0.207444	0.00310867	0.00506168	0.540751	-0.00400434	0.0072562	0.582499
cg11049634	-0.00782443	0.00804554	0.333553	0.00232906	0.00452608	0.608178	0.00721971	0.00648839	0.268969
cg11049658	0.00965128	0.0117552	0.413932	-0.00336443	0.006613	0.612239	0.000421864	0.0094801	0.96461
cg11049661	0.00395011	0.0146155	0.787609	-0.00746263	0.00822208	0.366638	-0.00611452	0.0117868	0.605276
cg11049680	-0.0126615	0.0304317	0.678412	-0.0166875	0.0171196	0.332444	0.0174453	0.0245418	0.47913
cg11049750	-0.0083696	0.0154768	0.590071	0.00788532	0.00870658	0.367668	0.00669092	0.0124814	0.593308
cg11049774	-0.0054397	0.0107515	0.614202	0.000258203	0.00604833	0.966049	0.0108299	0.00867061	0.215079
cg11049780	0.00181632	0.0228077	0.936714	-0.00297993	0.0128307	0.816902	0.00397138	0.0183935	0.829573
cg11049787	0.000244174	0.00956359	0.979691	-0.00587246	0.00538007	0.278128	0.00716267	0.00771263	0.355678
cg11049828	-0.0081784	0.00952193	0.392811	-0.00424673	0.00535664	0.430102	0.00232926	0.00767903	0.762382
cg11049858	0.00294247	0.00975052	0.76356	-0.00447455	0.00548523	0.416926	-0.00798536	0.00786338	0.312743
cg11049863	0.00500268	0.00800007	0.53343	-0.00506824	0.00450051	0.263272	-0.00365401	0.00645172	0.57264
cg11049961	-0.00347188	0.00662475	0.601589	0.000583441	0.0037268	0.875969	-0.0018155	0.00534258	0.734833
cg11050045	-0.00352533	0.0133373	0.792173	0.00542057	0.00750303	0.472	0.00343222	0.010756	0.750435
cg11050086	-0.00169823	0.0254658	0.946988	-0.0223939	0.014326	0.121729	0.0120031	0.0205371	0.56046
cg11050103	0.00113622	0.0126814	0.928818	-0.00404226	0.00713402	0.572467	-0.00402295	0.010227	0.695034
cg11050116	-0.0105701	0.00589737	0.0766376	-0.0020795	0.00331761	0.532466	0.0117645	0.00475598	0.0153649
cg11050156	0.0192614	0.012002	0.112238	-0.00070352	0.00675184	0.917259	-0.0165976	0.00967914	0.0900289
cg11050179	0.00160751	0.00354509	0.651382	-0.0019869	0.00199432	0.32194	0.000187114	0.00285896	0.947971
cg11050198	-0.00359371	0.0251177	0.88657	-0.0031175	0.0141302	0.825912	0.0113243	0.0202564	0.577598
cg11050269	0.00519218	0.0112475	0.645527	-0.0122574	0.0063274	0.0560432	0.00421937	0.00907067	0.643002
cg11050333	-0.0232676	0.0158028	0.144613	0.0137297	0.00888997	0.126206	0.0157066	0.0127443	0.221181
cg11050482	-0.005736	0.0115828	0.621725	0.00792913	0.006516	0.227022	0.00464689	0.00934104	0.620142
cg11050527	0.00331528	0.00342091	0.335235	0.000470401	0.00192446	0.807485	-0.00099523	0.00275882	0.719185
cg11050601	0.000435895	0.00269897	0.87208	0.00124973	0.00151833	0.412757	-0.00228777	0.00217661	0.296204
cg11050603	0.00849918	0.00841279	0.315234	-0.00951656	0.00473268	0.0475142	-0.0021792	0.00678456	0.748847
cg11050609	9.68387e-05	0.00342406	0.977504	0.000194073	0.00192623	0.919984	0.00113365	0.00276136	0.682442
cg11050612	0.0209208	0.0207902	0.317136	0.00522855	0.0116957	0.655977	-0.0277656	0.0167664	0.101405
cg11050618	-0.0631518	0.0513885	0.222497	0.00287777	0.028909	0.920939	0.0245957	0.0414427	0.55443
cg11050660	-0.00361316	0.0114627	0.753374	0.00509565	0.00644842	0.4316	0.00320503	0.00924416	0.729667
cg11050740	-0.00387135	0.0026209	0.143343	0.00207055	0.00147441	0.163866	0.00147001	0.00211365	0.488647
cg11050792	0.00617106	0.0150471	0.682753	0.00354836	0.00846487	0.676137	-0.00994104	0.0121349	0.414956
cg11050793	0.00296089	0.0104786	0.778197	-0.00627436	0.00589483	0.290169	0.00530651	0.00845056	0.531722
cg11050821	0.0215949	0.0120391	0.0764121	-0.00565578	0.0067727	0.406011	-0.0142702	0.00970904	0.145312
cg11050858	0.0139123	0.0104506	0.186669	-0.00784131	0.0058791	0.185845	-0.00697645	0.008428	0.410119
cg11050859	0.0216549	0.0114982	0.0630768	-0.0103283	0.00646842	0.114037	-0.0121575	0.00927284	0.193358
cg11050977	0.00127019	0.0123349	0.918225	0.00457966	0.00693911	0.511053	-0.00751682	0.0099476	0.451953
cg11050988	0.0291182	0.0448327	0.517776	0.0172289	0.025221	0.49639	0.0120428	0.0361557	0.739893
cg11050992	-0.00597866	0.0147311	0.685871	-0.00174425	0.00828712	0.833799	0.00571238	0.01188	0.631867
cg11050998	-0.012473	0.0076733	0.107756	0.00429243	0.00431668	0.322859	0.0168886	0.00618819	0.00771581
cg11051022	0.00635769	0.017405	0.71581	-1.70389e-05	0.00979132	0.998616	-0.00396221	0.0140364	0.778414
cg11051031	0.00889251	0.00700768	0.207917	-0.00566805	0.00394223	0.154169	-0.0080705	0.0056514	0.156941
cg11051055	0.0012183	0.0193707	0.949999	-0.0145059	0.0108971	0.186693	-0.00506749	0.0156216	0.74644
cg11051095	0.0062675	0.00873513	0.47503	-0.000836293	0.00491402	0.865269	-0.00603407	0.00704451	0.394095
cg11051096	-0.0260661	0.015328	0.0926821	0.0105556	0.00862288	0.224281	0.0168603	0.0123614	0.176184
cg11051103	0.000791742	0.0122908	0.948789	-0.00394633	0.00691429	0.569675	0.00526519	0.00991201	0.59667
cg11051128	0.00486986	0.0106156	0.647588	-0.000986871	0.0059719	0.869138	0.00165812	0.00856104	0.846887
cg11051132	-0.0210312	0.00870551	0.0178404	0.00778783	0.00489736	0.1155	0.0201532	0.00702063	0.00516972
cg11051139	-0.00596227	0.00812042	0.464828	0.00384253	0.00456821	0.402626	0.00292484	0.00654877	0.656282
cg11051158	0.0286536	0.0121119	0.0202694	-0.00493893	0.00681365	0.47053	-0.0227059	0.00976774	0.0224792
cg11051161	0.00757334	0.0214954	0.725468	-0.0177346	0.0120924	0.146179	-0.0178233	0.0173352	0.306791
cg11051192	0.00548219	0.00961787	0.570181	-0.00251662	0.00541061	0.64303	0.00165137	0.0077564	0.831912
cg11051194	-0.0142843	0.00905427	0.118366	0.00208558	0.00509355	0.683236	0.00638939	0.00730188	0.384022
cg11051217	-0.00936821	0.0132636	0.481928	0.0136044	0.00746156	0.0717779	0.00709483	0.0106966	0.508945
cg11051221	0.0229283	0.0401532	0.569493	-0.0267944	0.0225885	0.238851	0.0050464	0.0323819	0.876528
cg11051295	0.00813843	0.00909001	0.373147	0.00202948	0.00511366	0.692455	-0.00901012	0.00733071	0.222429
cg11051306	0.00437285	0.00788005	0.580402	-0.00241278	0.00443298	0.587674	0.004051	0.00635492	0.52554
cg11051318	0.00195397	0.00728424	0.789159	-0.00416664	0.00409781	0.312135	0.00274702	0.00587443	0.64125
cg11051349	0.0086377	0.00854559	0.314991	-0.00529657	0.00480739	0.273678	-0.00724743	0.00689166	0.295953
cg11051350	-0.0137737	0.0222916	0.538302	0.0149004	0.0125403	0.238065	0.0360571	0.0179772	0.0480678
cg11051370	0.00844156	0.013207	0.524429	-0.00090661	0.00742971	0.903167	0.00834955	0.0106509	0.435261
cg11051378	-0.0092196	0.00788384	0.245499	0.00108488	0.00443511	0.807347	0.0120466	0.00635798	0.0615297
cg11051379	-0.0115169	0.0177872	0.519065	0.0174712	0.0100063	0.0844225	0.012544	0.0143446	0.384324
cg11051391	0.0174756	0.0118814	0.145028	-0.000681829	0.006684	0.91899	-0.0114269	0.00958187	0.236362
cg11051393	-0.00262823	0.0121501	0.829262	0.0132353	0.00683513	0.0561462	0.00265119	0.00979853	0.787378
cg11051407	-0.00198209	0.00266588	0.459226	0.000163695	0.00149971	0.91334	0.00321081	0.00214992	0.139021
cg11051417	-0.00466483	0.00727649	0.523193	0.00368524	0.00409344	0.370516	0.00317864	0.00586818	0.58946
cg11051429	-0.00264373	0.00927893	0.776401	0.00421871	0.00521994	0.421236	-0.0016947	0.00748306	0.821378
cg11051515	-0.00529361	0.0111737	0.636889	0.00791103	0.00628586	0.211641	0.000234313	0.00901112	0.979316
cg11051546	-0.0203394	0.00944445	0.0341048	0.00480672	0.00531305	0.368182	0.0118179	0.00761655	0.124472
cg11051561	-0.00683686	0.00792414	0.390681	-0.00533265	0.00445779	0.234923	0.00998479	0.00639048	0.121898
cg11051597	0.0173334	0.0186375	0.354989	0.010038	0.0104847	0.341079	-0.0173022	0.0150303	0.252897
cg11051610	0.00694651	0.0107342	0.519286	0.00608305	0.00603861	0.316621	-0.00435145	0.00865667	0.616497
cg11051626	0.00622511	0.0143273	0.665032	-0.00024568	0.00805995	0.975754	-0.00361201	0.0115544	0.755343
cg11051669	-0.00908151	0.00907412	0.319757	0.00131127	0.00510472	0.797896	0.00517198	0.00731789	0.48165
cg11051718	0.028016	0.0154812	0.0738793	-0.0217407	0.00870905	0.0144789	-0.0176444	0.0124849	0.16123
cg11051738	0.00536078	0.00425221	0.210866	-0.00287823	0.00239212	0.232234	-0.00423254	0.00342923	0.22051
cg11051758	-0.00663864	0.0070177	0.346838	0.00384319	0.00394787	0.333074	0.00533346	0.00565948	0.348661
cg11051790	0.00474387	0.0221646	0.831037	0.00100789	0.0124689	0.935765	-0.0127064	0.0178748	0.47912
cg11051809	0.0074673	0.00871453	0.393921	-0.00545251	0.00490243	0.269185	0.000772092	0.0070279	0.912779
cg11051843	0.00266434	0.00323927	0.413087	-0.00312116	0.00182228	0.0903994	-0.00156889	0.00261234	0.549724
cg11051893	-0.00285599	0.00375857	0.44944	0.00230145	0.00211441	0.279469	0.00216554	0.00303113	0.476915
cg11051899	-0.0435007	0.0177557	0.0163392	0.0176457	0.00998863	0.0808889	0.0352658	0.0143192	0.0158026
cg11051931	0.0201465	0.014743	0.175383	-0.0158509	0.00829381	0.0593536	-0.00801437	0.0118896	0.5021
cg11051973	0.000176122	0.00879426	0.984069	0.00256961	0.00494728	0.604833	0.00562003	0.0070922	0.43032
cg11052011	-0.000470742	0.00224929	0.834726	0.000390477	0.00126535	0.758388	0.00123338	0.00181395	0.49839
cg11052068	-0.000820866	0.00262836	0.755569	-0.00133636	0.0014786	0.368656	0.000784557	0.00211966	0.712203
cg11052081	-0.00235388	0.00342487	0.493771	0.00349166	0.00192669	0.0734765	0.000699426	0.00276201	0.800701
cg11052143	-0.00106834	0.0152114	0.944174	0.00550731	0.00855732	0.521581	-0.016077	0.0122674	0.193542
cg11052187	0.00395566	0.0100755	0.695596	-0.0037386	0.00566805	0.511299	-0.00282674	0.00812546	0.728785
cg11052190	-0.000182955	0.0144969	0.98996	0.00831739	0.00815537	0.310686	-0.00291445	0.0116912	0.80374
cg11052202	-0.000255976	0.0136629	0.985096	0.00243028	0.00768619	0.752635	-0.0033629	0.0110186	0.760958
cg11052259	-0.0119459	0.022106	0.59034	-0.00529268	0.0124359	0.671477	-0.00859725	0.0178276	0.630872
cg11052305	-0.0057447	0.0100847	0.570422	-0.00111166	0.00567324	0.845118	-0.00239222	0.00813289	0.769367
cg11052321	0.0162504	0.0224764	0.471667	0.0230268	0.0126443	0.0721066	-0.019028	0.0181263	0.296809
cg11052339	0.00996773	0.0154294	0.520004	0.0011794	0.0086799	0.89224	-0.0103662	0.0124431	0.407129
cg11052391	0.0178061	0.038427	0.644281	-0.0245626	0.0216174	0.259049	0.0110597	0.0309898	0.722063
cg11052396	0.0113877	0.0342218	0.740133	0.00754429	0.0192517	0.696131	0.000780803	0.0275984	0.977496
cg11052439	-0.0260651	0.00790006	0.00141699	0.00465368	0.00444424	0.29801	0.0187239	0.00637106	0.00424003
cg11052535	0.010698	0.0148434	0.473056	-0.000823841	0.00835027	0.92164	-0.00307695	0.0119706	0.797767
cg11052578	0.0212683	0.0265745	0.425751	0.0161484	0.0149497	0.283117	-0.0386921	0.0214312	0.0745508
cg11052668	-0.00435083	0.00898721	0.62955	0.00237479	0.00505583	0.639763	0.00155823	0.0072478	0.830287
cg11052673	-0.00594799	0.003431	0.0866145	0.00429146	0.00193013	0.0288416	0.00199956	0.00276695	0.471875
cg11052716	0.00184055	0.00732782	0.802287	-0.00113177	0.00412233	0.784331	-0.00264732	0.00590958	0.655314
cg11052802	0.00659487	0.0104863	0.531098	-0.00273959	0.00589914	0.643545	-0.00523024	0.00845674	0.537919
cg11052832	0.00951688	0.00754994	0.210929	-0.00141032	0.00424728	0.740667	-0.00379085	0.0060887	0.535212
cg11052904	-0.00393033	0.00665344	0.556275	0.00315134	0.00374295	0.402183	0.004798	0.00536572	0.373742
cg11052923	-0.0117283	0.0102391	0.255239	0.00486802	0.00576009	0.400412	0.00686215	0.0082574	0.408285
cg11052958	-0.00313959	0.00581766	0.590839	-0.000177523	0.00327277	0.956869	0.00153908	0.0046917	0.743686
cg11052961	0.00871396	0.00803059	0.280948	-0.00272286	0.00451767	0.548305	-0.00205117	0.00647633	0.752235
cg11052983	-0.00446693	0.0113679	0.695345	0.00526805	0.00639508	0.412378	0.00801601	0.0091677	0.384378
cg11053062	-0.0258336	0.0219064	0.241581	0.0205075	0.0123236	0.0997788	0.0236041	0.0176666	0.185087
cg11053128	-0.00685581	0.00315671	0.0326548	-0.000391262	0.00177583	0.826145	0.00535719	0.00254575	0.0383
cg11053137	-0.000255188	0.00379152	0.946497	-0.0041395	0.00213295	0.0556044	0.00388668	0.0030577	0.207156
cg11053171	0.0012836	0.00980178	0.896119	0.00227115	0.00551407	0.681463	0.00138887	0.00790472	0.860946
cg11053256	-0.00179805	0.00646735	0.781672	0.00100378	0.00363826	0.783298	-0.00147373	0.00521564	0.778201
cg11053272	-0.00135783	0.00329153	0.680996	0.00146926	0.00185168	0.429712	0.00214028	0.00265448	0.422326
cg11053273	0.0139476	0.0121445	0.253998	-0.0120351	0.00683199	0.0817367	-0.0101697	0.00979403	0.302047
cg11053304	0.00209756	0.00396655	0.598315	-0.0030162	0.00223142	0.180058	-0.00183996	0.00319886	0.56668
cg11053306	-0.00195011	0.00349622	0.578464	0.00230078	0.00196683	0.245355	-0.000149943	0.00281955	0.957713
cg11053466	0.00452674	0.00857195	0.598815	-0.00477028	0.00482222	0.325358	-0.00433799	0.00691292	0.532001
cg11053489	0.00311399	0.0179484	0.862674	-0.0152054	0.010097	0.135792	-0.00541902	0.0144746	0.709054
cg11053496	0.000342562	0.00262789	0.896593	-0.00068195	0.00147834	0.645766	0.00134501	0.00211928	0.527358
cg11053512	0.0311026	0.019725	0.118554	-0.0203055	0.0110965	0.0707691	-0.0220575	0.0159074	0.169184
cg11053546	0.00433046	0.00356925	0.228388	-0.00325615	0.00200791	0.10858	-0.00262041	0.00287845	0.365211
cg11053561	0.0119041	0.00833222	0.15676	-0.00728069	0.00468736	0.124076	-0.00875922	0.00671958	0.195911
cg11053587	-0.00386518	0.00873771	0.659355	-0.00544421	0.00491547	0.271173	0.00435784	0.00704659	0.537944
cg11053617	-0.00387054	0.0069286	0.577881	-0.00538718	0.00389774	0.170553	0.00381529	0.00558762	0.496583
cg11053632	-0.0298537	0.0261057	0.256012	0.0133513	0.0146859	0.365857	-0.00433865	0.0210531	0.83722
cg11053663	-0.0042768	0.0146831	0.771551	0.0132755	0.00826008	0.111723	-0.00441197	0.0118413	0.710379
cg11053666	0.000382931	0.00243038	0.875177	0.000269928	0.00136723	0.843965	0.00241344	0.00196	0.221587
cg11053740	-0.00018596	0.00368188	0.959837	-0.000325937	0.00207127	0.875334	-0.000203576	0.00296928	0.9455
cg11053763	0.0320603	0.0394552	0.418731	-0.0153505	0.0221958	0.491078	-0.0377471	0.0318189	0.238805
cg11053921	-0.0045737	0.0131825	0.729486	-0.00259524	0.00741595	0.727239	-0.00244214	0.0106312	0.818865
cg11053966	-0.00438165	0.00244471	0.0766434	0.00135198	0.00137529	0.328373	0.00227229	0.00197156	0.252333
cg11054023	-0.00897025	0.0129641	0.490869	-0.00404522	0.00729308	0.58058	0.00995218	0.010455	0.343845
cg11054120	-0.00623697	0.0178989	0.72836	0.00522269	0.0100692	0.605331	0.00357226	0.0144347	0.805136
cg11054141	0.0109515	0.00969731	0.261934	-0.00591869	0.0054553	0.281014	-0.010002	0.00782047	0.204393
cg11054163	0.0138393	0.00929652	0.140279	-0.00752388	0.00522983	0.153923	-0.0135214	0.00749725	0.0748505
cg11054192	-0.00237491	0.00954965	0.8042	0.0064687	0.00537223	0.231894	0.00197333	0.00770139	0.798392
cg11054272	0.00965601	0.00994219	0.334197	-0.00324421	0.00559306	0.563421	-0.00934358	0.00801796	0.247144
cg11054397	-0.1238	0.0827618	0.138395	0.0610622	0.0465583	0.193213	0.099661	0.0667439	0.139091
cg11054403	-0.0131892	0.0111193	0.238864	-7.93048e-05	0.00625523	0.989914	0.00962912	0.00896722	0.285945
cg11054510	-0.00141573	0.00970793	0.884399	0.00574333	0.00546127	0.295942	-0.000453703	0.00782903	0.953923
cg11054527	0.00407485	0.0234294	0.862342	-0.00623068	0.0131804	0.637622	0.00211259	0.0188948	0.911239
cg11054620	0.00206005	0.00272709	0.452094	-0.00254236	0.00153414	0.101169	-0.000283175	0.00219928	0.897853
cg11054653	0.00193815	0.00830539	0.816042	-0.00379436	0.00467226	0.419001	0.000855425	0.00669794	0.898676
cg11054680	-0.00488531	0.00750472	0.516825	0.00227398	0.00422184	0.591555	0.00458359	0.00605224	0.450942
cg11054728	-0.0310534	0.010254	0.00325476	0.0042411	0.00576846	0.464228	0.0232079	0.0082694	0.00620901
cg11054756	-0.00675331	0.00742018	0.365329	0.00697354	0.00417428	0.0984798	0.000698366	0.00598406	0.90737
cg11054768	0.0307506	0.0166549	0.068324	-0.0112243	0.00936936	0.234254	-0.0378875	0.0134315	0.00596144
cg11054774	-0.00326581	0.0216568	0.880492	-0.0256361	0.0121832	0.038314	0.00748457	0.0174653	0.669343
cg11054816	0.0105256	0.0167999	0.532649	0.0124291	0.00945091	0.192005	-0.00505677	0.0135484	0.709901
cg11054905	0.0361655	0.0195068	0.0672079	-0.0123108	0.0109737	0.265086	-0.024553	0.0157314	0.122294
cg11054911	0.00408598	0.0122851	0.740258	0.00316798	0.00691109	0.647842	0.00749716	0.00990742	0.451309
cg11054916	-0.00505847	0.0332312	0.879374	-0.0184871	0.0186945	0.325515	-0.0121883	0.0267996	0.650416
cg11054924	0.000400375	0.00250943	0.873615	-0.00142941	0.0014117	0.314149	-0.000509644	0.00202374	0.801779
cg11054952	0.00369441	0.00906499	0.68463	-0.00235482	0.00509958	0.645428	-0.00719822	0.00731053	0.327596
cg11055000	0.00922131	0.0288241	0.749816	-0.0123527	0.0162152	0.448289	-0.00423773	0.0232454	0.855778
cg11055019	0.00482594	0.0042965	0.264504	-0.00119534	0.00241703	0.622195	-0.00495633	0.00346494	0.156262
cg11055175	-0.0127203	0.0116456	0.277794	-0.00295499	0.00655131	0.6531	0.0129219	0.00939167	0.172471
cg11055358	0.000348263	0.00267032	0.896542	-0.00178203	0.00150221	0.238818	-0.00160697	0.0021535	0.457596
cg11055398	0.008178	0.0273344	0.76553	-0.0242351	0.0153772	0.118731	-0.0228785	0.022044	0.302281
cg11055449	0.000166397	0.0118716	0.98885	-0.000276612	0.00667847	0.967059	0.00421698	0.00957395	0.660719
cg11055585	0.0128531	0.00857168	0.137452	-0.00259784	0.00482207	0.591474	-0.00218803	0.0069127	0.752382
cg11055641	0.00628516	0.00672663	0.352761	-0.00875329	0.00378412	0.0231291	-0.000347308	0.00542474	0.949102
cg11055649	0.0173197	0.0129718	0.185384	0.00418012	0.00729741	0.568277	-0.00815562	0.0104612	0.43779
cg11055795	0.0138941	0.0117111	0.238767	-0.00785398	0.00658816	0.236526	-0.0137397	0.00944449	0.149411
cg11055798	0.000417506	0.0130535	0.97456	-0.00139491	0.00734337	0.849797	0.0078499	0.0105271	0.457916
cg11055837	-0.00693654	0.0116877	0.55443	0.00655368	0.00657503	0.321714	-0.00495398	0.00942567	0.600545
cg11055869	0.0201763	0.0110772	0.0720604	-0.0074717	0.00623158	0.233858	-0.0271072	0.00893331	0.00319722
cg11055912	-0.0118027	0.0168882	0.48654	0.018941	0.00950062	0.0493959	0.0134612	0.0136197	0.325778
cg11055921	-0.0029505	0.0102939	0.775096	0.00194281	0.00579093	0.738081	0.00518136	0.00830161	0.534208
cg11055967	-0.00210498	0.0133878	0.875435	0.00372471	0.0075314	0.622188	0.00682788	0.0107967	0.528819
cg11055991	-0.031221	0.0301194	0.302873	0.00795006	0.0169439	0.640129	0.0365967	0.02429	0.135606
cg11056055	-0.121437	0.0581192	0.0396571	0.0535912	0.0326954	0.104888	0.0728434	0.0468706	0.123867
cg11056057	0.0461421	0.0804249	0.567666	-0.0550958	0.0452437	0.226686	-0.0477436	0.0648593	0.46369
cg11056108	-0.0180467	0.021062	0.393945	0.00396414	0.0118486	0.738776	0.00657805	0.0169856	0.699522
cg11056113	-0.000645178	0.0117505	0.956342	-0.000953793	0.00661032	0.885614	0.00165121	0.00947625	0.862085
cg11056123	0.00736142	0.0183215	0.688846	-0.0131073	0.0103069	0.206948	0.0045737	0.0147755	0.757664
cg11056129	-0.00835796	0.0146571	0.570023	0.0172235	0.00824544	0.0397118	0.00450016	0.0118203	0.704365
cg11056161	0.00146185	0.0189826	0.938797	0.00659999	0.0106788	0.538197	0.00400626	0.0153086	0.794187
cg11056224	0.00288562	0.0121945	0.81351	-0.0105208	0.00686009	0.128836	-0.00241391	0.00983431	0.806694
cg11056229	0.0375969	0.0455795	0.411757	-0.0521877	0.0256411	0.0449349	-0.019218	0.036758	0.602457
cg11056234	-0.00699601	0.0143588	0.62735	-0.00353749	0.00807764	0.662543	0.0115756	0.0115797	0.320322
cg11056334	0.0990042	0.0425935	0.0224898	-0.0287848	0.0239613	0.232971	-0.0996521	0.0343499	0.0047334
cg11056374	-0.0173328	0.0169469	0.309319	0.00308556	0.00953364	0.746998	-0.000697681	0.013667	0.959407
cg11056384	0.0248407	0.016685	0.140241	-0.00882568	0.00938628	0.349741	-0.0221655	0.0134557	0.10319
cg11056406	0.000608819	0.0172914	0.971995	0.0152626	0.00972743	0.120357	-0.00808647	0.0139448	0.563522
cg11056409	-0.00625366	0.00517828	0.230524	0.00169385	0.00291308	0.562468	0.00982043	0.00417607	0.0210058
cg11056435	-0.000859837	0.00433419	0.843218	0.0019533	0.00243823	0.425301	-0.0025612	0.00349534	0.465729
cg11056496	-0.00450403	0.00606117	0.459473	0.00501498	0.00340976	0.145045	0.00298385	0.00488808	0.543202
cg11056497	-0.00151383	0.00682309	0.824949	0.00134301	0.00383838	0.727287	0.00352381	0.00550253	0.523637
cg11056569	-0.00492928	0.00793883	0.536322	0.00369854	0.00446605	0.409907	-0.00128435	0.00640233	0.841485
cg11056578	-0.00136959	0.00888355	0.87784	-0.00104416	0.00499751	0.834998	0.00293436	0.00716421	0.68314
cg11056604	-0.0124691	0.0146309	0.396475	0.00981527	0.00823075	0.236379	0.0114773	0.0117992	0.333453
cg11056641	0.008266	0.0131254	0.530534	-0.0104705	0.00738382	0.159838	-0.00952776	0.0105851	0.370605
cg11056696	-0.00384271	0.00292563	0.192562	0.00212842	0.00164584	0.199442	0.00144565	0.0023594	0.541698
cg11056739	0.00515042	0.00492682	0.298809	-0.00149861	0.00277162	0.590131	-0.0057051	0.00397327	0.154709
cg11056748	-0.00496725	0.00597812	0.408355	-0.00184902	0.00336304	0.583894	0.00519628	0.0048211	0.284163
cg11056751	0.00734897	0.0038705	0.0609953	-0.000363137	0.00217738	0.867942	-0.00373338	0.0031214	0.234999
cg11056757	-0.0184731	0.0152197	0.228199	-0.00315002	0.00856194	0.713856	0.0257497	0.012274	0.0388827
cg11056766	-0.0209115	0.0129498	0.110058	-0.00242433	0.00728501	0.740117	0.0253845	0.0104435	0.017174
cg11056783	0.00455473	0.0106205	0.669107	-0.00232214	0.00597462	0.698494	-0.00561554	0.00856494	0.513825
cg11056815	-0.0101789	0.0112734	0.36912	0.00394512	0.00634191	0.53556	0.0121495	0.00909148	0.184999
cg11056832	-0.000180029	0.00280321	0.948944	0.000987221	0.00157697	0.532977	-0.00139741	0.00226067	0.538137
cg11056870	0.00615549	0.0128217	0.632402	0.0042663	0.00721297	0.555772	-0.00734706	0.0103402	0.479318
cg11056875	0.0010879	0.00732628	0.882305	-0.00503893	0.00412146	0.224857	0.00136074	0.00590833	0.818405
cg11056915	-0.00103013	0.00406272	0.80045	-0.000637481	0.00228551	0.780982	0.00354877	0.00327641	0.281814
cg11056945	-0.00655951	0.0162634	0.687719	-0.00671806	0.0091491	0.464795	-0.000641935	0.0131157	0.961079
cg11057061	0.0027556	0.00815894	0.736392	0.000886671	0.00458988	0.847279	-0.00861787	0.00657984	0.193813
cg11057080	-0.000650901	0.0244947	0.978863	0.00620831	0.0137797	0.653468	0.00298048	0.019754	0.880428
cg11057082	-0.00796863	0.0191585	0.678508	0.0139599	0.0107778	0.198742	0.011209	0.0154505	0.470152
cg11057199	0.00178066	0.0105098	0.865862	0.000696276	0.00591237	0.906531	-0.00200272	0.0084757	0.813777
cg11057205	0.00101882	0.0144634	0.944008	0.00981561	0.0081365	0.231023	-0.0041341	0.0116641	0.723896
cg11057257	-0.00177305	0.00255825	0.490154	-0.000487754	0.00143916	0.735509	-0.000221215	0.00206312	0.914864
cg11057260	-0.00733145	0.0116437	0.530611	0.0119511	0.00655023	0.0715847	0.00390753	0.00939011	0.678362
cg11057378	0.00210216	0.0024015	0.38385	-0.00240927	0.00135098	0.0780995	-0.000538029	0.00193671	0.781836
cg11057457	0.00303078	0.0023163	0.194244	0.000592314	0.00130305	0.650585	-0.00382608	0.00186799	0.0436235
cg11057497	0.000333293	0.00466693	0.943234	0.00258428	0.00262542	0.327747	-0.00394867	0.00376368	0.297082
cg11057504	0.00474025	0.00936949	0.61422	-0.00398476	0.00527088	0.451742	-0.00300815	0.00755609	0.691548
cg11057513	-0.00976251	0.0104089	0.350952	0.00737751	0.00585559	0.211151	0.00265183	0.00839431	0.752847
cg11057604	-0.00987156	0.00766077	0.201038	0.00347913	0.00430963	0.421751	0.00647878	0.00617808	0.297302
cg11057714	-0.0123584	0.00730754	0.0944652	0.00308751	0.00411091	0.454695	0.00972823	0.00589322	0.10248
cg11057751	0.00313062	0.00787887	0.69211	-0.00154621	0.00443232	0.728066	-0.00630078	0.00635398	0.324193
cg11057783	0.000126372	0.00846929	0.98813	0.000544608	0.00476447	0.909265	-0.00574915	0.00683012	0.402299
cg11057802	-0.00650531	0.0109189	0.552904	0.0051812	0.00614254	0.401319	-0.00736201	0.00880566	0.405468
cg11057824	0.0117202	0.0131825	0.376472	0.00709571	0.00741592	0.341371	-0.0194421	0.0106311	0.0709384
cg11057867	0.00084854	0.00880115	0.92342	-0.00695562	0.00495116	0.163711	0.000652755	0.00709775	0.926941
cg11057877	0.00423531	0.0108161	0.696351	0.0056052	0.00608466	0.359552	-0.0006857	0.00872269	0.937527
cg11057897	0.000118975	0.00375886	0.974824	0.003374	0.00211458	0.114291	-0.00187907	0.00303136	0.536997
cg11057900	0.00907882	0.012394	0.465868	0.00229321	0.00697233	0.74304	-0.00563009	0.00999522	0.574728
cg11057934	-0.00282298	0.0112255	0.80205	0.00347438	0.00631498	0.583638	0.0148749	0.00905286	0.104054
cg11058037	-0.00722153	0.0120878	0.551813	-0.00651448	0.00680008	0.340779	0.00741926	0.00974828	0.448713
cg11058087	-0.00409239	0.0117329	0.728104	0.00223178	0.00660041	0.736101	0.0059825	0.00946205	0.528912
cg11058154	0.00612642	0.00423939	0.152102	-0.000490278	0.00238491	0.837614	-0.00437216	0.00341889	0.20444
cg11058277	0.0686008	0.0351543	0.0543004	-0.0291375	0.0197763	0.144349	-0.0589538	0.0283504	0.0405876
cg11058366	-0.0023631	0.00302053	0.436186	-0.00045475	0.00169922	0.789639	0.00249805	0.00243593	0.308037
cg11058426	-0.0158848	0.00761669	0.0400201	-0.000481971	0.00428483	0.910706	0.0083551	0.00614254	0.177362
cg11058510	0.00320471	0.0169114	0.850153	-0.0058846	0.00951366	0.537872	0.00492435	0.0136384	0.718946
cg11058512	0.00684049	0.00931127	0.464577	-0.00386764	0.00523813	0.462328	-0.00502503	0.00750915	0.50519
cg11058554	0.0194036	0.0150615	0.201142	-0.0139281	0.00847298	0.103907	-0.00659313	0.0121465	0.588687
cg11058558	0.00891526	0.0181519	0.624588	-0.0150535	0.0102115	0.14413	0.00383564	0.0146387	0.79394
cg11058576	0.0038165	0.00821276	0.643332	0.0038523	0.00462015	0.406729	-0.00180076	0.00662324	0.78637
cg11058623	0.0014256	0.0118249	0.904325	0.0165819	0.00665221	0.0146181	-0.00658171	0.00953631	0.491965
cg11058631	0.013424	0.0139519	0.338696	-0.0139841	0.00784874	0.0783697	-0.00234357	0.0112516	0.835502
cg11058672	-0.0239315	0.0152073	0.119275	0.0107514	0.00855499	0.212292	0.0104704	0.012264	0.395645
cg11058691	-0.0263286	0.0149591	0.081999	0.0175861	0.00841537	0.039628	0.0165483	0.0120639	0.17376
cg11058696	0.00038852	0.00320376	0.903763	1.35876e-05	0.0018023	0.994002	0.00116835	0.0025837	0.652275
cg11058707	-0.00620256	0.0173427	0.721495	0.000653435	0.0097563	0.946758	0.00713707	0.0139862	0.611168
cg11058711	0.00544072	0.0191757	0.777307	-0.00664318	0.0107874	0.539655	-0.0159336	0.0154644	0.305772
cg11058730	0.000648725	0.00259042	0.802857	0.0019378	0.00145726	0.187155	-0.00239168	0.00208906	0.255481
cg11058807	0.00291209	0.0327664	0.929391	-0.0164854	0.018433	0.373665	-0.0189903	0.0264247	0.474323
cg11058900	-0.00201293	0.0125597	0.873049	-0.005296	0.00706554	0.455593	-0.00470164	0.0101288	0.643702
cg11058916	0.0110399	0.0198534	0.579623	0.00519901	0.0111687	0.642764	-0.0124533	0.0160109	0.438848
cg11058932	-0.0198343	0.0128237	0.125652	0.00251281	0.00721406	0.72846	0.00800242	0.0103418	0.441197
cg11058939	-0.00505934	0.0283777	0.858923	-0.00529556	0.0159641	0.74092	0.00274901	0.0228854	0.904671
cg11058951	0.00702211	0.0182561	0.701462	0.00790785	0.0102701	0.443443	-0.00998932	0.0147228	0.499302
cg11059049	-0.00149678	0.0138676	0.914303	0.00405632	0.00780135	0.604449	0.010733	0.0111837	0.339928
cg11059104	0.0733029	0.0413336	0.0797369	-0.0305596	0.0232526	0.192299	-0.0515575	0.0333338	0.125651
cg11059147	-0.00328528	0.00819035	0.689341	-0.000513611	0.00460755	0.911505	-0.00214528	0.00660517	0.746139
cg11059159	-0.0968519	0.051413	0.063011	-0.00537185	0.0289228	0.853098	0.0954734	0.0414624	0.023742
cg11059170	-0.00243062	0.0108807	0.82377	0.000796643	0.00612104	0.896757	-0.000999321	0.00877485	0.909598
cg11059171	0.00191318	0.0126921	0.880539	0.00386928	0.00714002	0.589295	-0.00276964	0.0102356	0.787363
cg11059198	0.00702263	0.0110685	0.527476	-0.000988238	0.00622665	0.874273	-0.00160041	0.00892624	0.858135
cg11059239	0.00146888	0.00450353	0.745104	0.000395352	0.0025335	0.876364	-0.00223489	0.00363191	0.539968
cg11059246	-0.0151787	0.0116017	0.194291	8.62778e-05	0.00652662	0.989484	0.0180313	0.00935627	0.057296
cg11059254	0.00714831	0.00865867	0.411361	-0.00163594	0.004871	0.737809	-0.00174191	0.00698285	0.80361
cg11059266	-0.00029308	0.00992451	0.97651	-0.00500963	0.00558311	0.372103	-0.00259804	0.00800369	0.746278
cg11059285	-0.0153264	0.0211798	0.471277	0.0230835	0.0119148	0.0560204	0.0110733	0.0170806	0.518541
cg11059341	-0.000104696	0.0148226	0.994381	0.00789858	0.00833858	0.346205	0.00428906	0.0119538	0.720632
cg11059343	-0.000370473	0.00320082	0.908129	-0.00258833	0.00180065	0.154263	-0.000650289	0.00258133	0.801711
cg11059357	0.00108662	0.00326308	0.739951	0.00230864	0.00183567	0.211961	0.00166813	0.00263154	0.527849
cg11059359	-0.00544317	0.010311	0.598944	-0.00030473	0.00580052	0.958226	0.00314923	0.00831536	0.705837
cg11059379	-0.0328638	0.0110857	0.00393313	0.00486916	0.00623637	0.437108	0.0177098	0.00894018	0.0508334
cg11059415	0.00254967	0.0160434	0.874106	-0.00331115	0.00902532	0.714625	-0.00229403	0.0129383	0.85969
cg11059451	0.00502106	0.00392103	0.203836	-1.55472e-05	0.00220581	0.994393	-0.00552023	0.00316214	0.0844719
cg11059483	-5.33257e-05	0.00344417	0.987683	0.000511255	0.00193754	0.792521	0.00121257	0.00277757	0.663538
cg11059493	0.00690207	0.0131438	0.600867	-0.00373012	0.00739415	0.615237	-0.010242	0.0105999	0.336666
cg11059554	0.012888	0.0101275	0.206639	-0.00265489	0.0056973	0.642414	-0.00285962	0.0081674	0.72711
cg11059561	-0.00226801	0.0028257	0.424424	-0.00101338	0.00158962	0.525514	0.00270903	0.0022788	0.237831
cg11059651	-0.00703	0.00519456	0.179536	-0.000333999	0.00292224	0.909273	0.00744695	0.00418919	0.079037
cg11059659	0.0138977	0.0317928	0.663122	-0.0150635	0.0178853	0.402024	-0.0238361	0.0256395	0.35518
cg11059712	-0.0153566	0.0147785	0.301695	-0.00808404	0.00831374	0.333625	0.00789764	0.0119182	0.509345
cg11059720	0.034025	0.0311476	0.277753	-0.0242898	0.0175223	0.169305	-0.0153546	0.0251192	0.542651
cg11059800	-0.00435476	0.00600963	0.470668	-0.00166808	0.00338076	0.622999	-0.000109031	0.00484651	0.982104
cg11059873	0.0175771	0.00805716	0.0319038	-0.00029251	0.00453262	0.948696	-0.00894023	0.00649776	0.172469
cg11059932	0.00752675	0.0186318	0.687247	-0.00575307	0.0104815	0.584526	0.00576357	0.0150257	0.702248
cg11059934	-0.00631417	0.0104214	0.546205	0.00286619	0.00586263	0.626177	0.00568414	0.00840439	0.500668
cg11059944	0.000727406	0.00660522	0.912569	-0.00166203	0.00371582	0.655807	-0.000360232	0.00532683	0.946242
cg11059973	0.013518	0.018516	0.467352	-0.0081597	0.0104163	0.435594	-0.00750588	0.0149323	0.616504
cg11060073	-0.00510095	0.00773582	0.511425	0.000529058	0.00435184	0.903526	0.0127319	0.00623861	0.0443704
cg11060092	-0.00159415	0.00988632	0.872281	-0.00344119	0.00556163	0.537744	0.0037208	0.0079729	0.641922
cg11060191	0.0208168	0.00982093	0.0369533	-0.000387027	0.00552484	0.944317	-0.0212266	0.00792016	0.00883823
cg11060194	0.0129751	0.0195385	0.508438	0.00873509	0.0109915	0.428995	-0.0227209	0.0157569	0.152987
cg11060195	0.00578197	0.00359118	0.111095	-0.000492719	0.00202025	0.807903	-0.00231223	0.00289614	0.426873
cg11060199	0.00834569	0.0124007	0.502772	-0.00339021	0.00697612	0.628236	-0.001945	0.0100006	0.846259
cg11060238	0.0079261	0.00748718	0.29277	0.00241125	0.00421197	0.568511	-0.00825895	0.00603809	0.174977
cg11060276	-0.00046201	0.00300895	0.878332	0.000801902	0.00169271	0.636901	0.000473853	0.00242659	0.845644
cg11060349	0.00757505	0.00810861	0.352848	0.0010509	0.00456156	0.818349	-0.00459763	0.00653925	0.483925
cg11060379	0.0091544	0.00895393	0.309498	-0.00770095	0.0050371	0.130016	0.00425019	0.00722096	0.557696
cg11060393	0.00337326	0.0070338	0.632759	0.000543994	0.00395692	0.890977	0.00114638	0.00567246	0.840325
cg11060441	-0.00242357	0.0192114	0.899909	-0.0126732	0.0108075	0.244221	-0.00590777	0.0154932	0.703921
cg11060528	0.00472303	0.00791223	0.552142	-0.0031067	0.00445109	0.487104	-0.0056191	0.00638088	0.381009
cg11060532	-0.0206314	0.0249276	0.410185	-0.00225963	0.0140232	0.872369	0.0222226	0.020103	0.27209
cg11060573	0.00025532	0.00298137	0.931955	0.00259709	0.00167719	0.125224	-4.14355e-05	0.00240435	0.986291
cg11060604	0.0469689	0.013653	0.000903267	-0.019981	0.00768058	0.010947	-0.0468788	0.0110105	5.30212e-05
cg11060661	0.00833611	0.0119903	0.488804	-0.0136951	0.00674526	0.0454503	-0.000266964	0.00966971	0.978039
cg11060673	0.00279798	0.0118262	0.813542	0.0032084	0.00665292	0.630864	-0.00567395	0.00953732	0.553477
cg11060701	0.0159238	0.0152851	0.300465	0.00936056	0.00859877	0.27941	-0.00852802	0.0123268	0.490931
cg11060759	0.00567521	0.0106601	0.595853	-0.00277957	0.00599693	0.644192	0.00234548	0.00859693	0.785647
cg11060766	0.00858197	0.0300051	0.775561	-0.0205534	0.0168796	0.226729	-0.0250079	0.0241979	0.304314
cg11060768	0.00520016	0.00994178	0.602293	-0.00188121	0.00559283	0.737428	0.0022636	0.00801762	0.778378
cg11060806	0.00736784	0.012294	0.550565	-0.0115353	0.00691609	0.0990178	-0.00801641	0.00991459	0.421033
cg11060856	0.00246826	0.0108413	0.820449	0.00716289	0.00609888	0.24349	0.00308609	0.00874307	0.72498
cg11060892	0.00467936	0.00696185	0.503315	-0.00630174	0.00391645	0.111314	0.00204567	0.00561444	0.716495
cg11060905	-0.00766639	0.0103309	0.460082	0.0106441	0.00581172	0.0705315	0.000873838	0.00833142	0.916715
cg11060907	-0.00456133	0.00445201	0.30848	0.000894037	0.00250451	0.721999	0.00179706	0.00359036	0.617999
cg11060910	-0.0444767	0.0440952	0.316005	0.036682	0.0248061	0.142905	0.0343704	0.0355609	0.336525
cg11060937	0.0419267	0.0282175	0.141022	-0.0250194	0.015874	0.118712	-0.0346378	0.0227563	0.13169
cg11060940	-0.0278431	0.0210858	0.190223	0.0051968	0.011862	0.662421	0.0287435	0.0170048	0.0946318
cg11060943	0.0178322	0.0166661	0.287663	-0.00817442	0.00937566	0.385732	-0.0098752	0.0134405	0.464524
cg11060956	-0.030026	0.0272722	0.274017	6.96999e-05	0.0153422	0.996386	0.00430425	0.0219939	0.84531
cg11061033	-0.00362532	0.00621076	0.560957	0.000284567	0.00349391	0.935278	0.00485135	0.00500871	0.335502
cg11061105	-0.00673936	0.0240079	0.779611	-0.00920658	0.0135058	0.497298	-0.00397007	0.0193613	0.838022
cg11061136	-0.0109923	0.0169883	0.519341	0.00983205	0.00955688	0.306495	0.00479306	0.0137003	0.727316
cg11061137	-0.00108354	0.00958803	0.910289	-0.00161127	0.00539382	0.765879	0.0041797	0.00773234	0.590233
cg11061150	0.00108581	0.0114157	0.924447	-0.00189369	0.006422	0.768808	-0.00736279	0.00920628	0.426081
cg11061177	0.00637145	0.0118368	0.591793	0.00138823	0.00665886	0.835354	-0.00554685	0.00954584	0.562727
cg11061251	-0.000588726	0.0107845	0.956593	-0.00252155	0.00606693	0.678734	0.00480816	0.00869728	0.581827
cg11061317	0.00857076	0.00792841	0.282746	-0.00383533	0.00446019	0.392261	-0.00516564	0.00639392	0.421404
cg11061343	-0.0116163	0.0101704	0.256591	-0.00277896	0.00572145	0.628424	0.00911722	0.00820202	0.269452
cg11061419	0.010556	0.00812148	0.197198	0.000302273	0.00456881	0.947406	-0.0113383	0.00654963	0.0870572
cg11061422	-0.0186128	0.0220353	0.400661	-0.0236234	0.0123961	0.0600684	0.000301449	0.0177705	0.986506
cg11061434	-0.00342064	0.00797873	0.669211	0.00162124	0.0044885	0.718847	0.000399486	0.0064345	0.950641
cg11061452	0.00609572	0.0195202	0.755595	0.00730252	0.0109813	0.507852	-0.0032791	0.0157422	0.835494
cg11061489	0.00242516	0.0107378	0.821859	-0.00575754	0.00604065	0.343226	0.000339232	0.0086596	0.968843
cg11061559	-0.0250364	0.0110388	0.0258625	0.00487493	0.00620997	0.434626	0.0159812	0.00890233	0.0761799
cg11061603	0.000171324	0.00362284	0.962393	0.000155568	0.00203806	0.939335	-0.000139969	0.00292167	0.961902
cg11061655	-0.00268414	0.00351861	0.44767	0.00183766	0.00197942	0.35584	0.00221329	0.00283761	0.437568
cg11061773	-0.0179389	0.0329956	0.588089	0.00637269	0.018562	0.732205	0.0116772	0.0266096	0.661896
cg11061774	0.00225545	0.00989692	0.820276	-0.00457915	0.00556759	0.413113	-0.00971859	0.00798145	0.226728
cg11061946	-0.00087217	0.00720114	0.903885	0.00707122	0.00405106	0.0845073	-0.00675831	0.00580742	0.247787
cg11061975	0.0296316	0.0153059	0.0561965	0.00631372	0.00861046	0.465416	-0.0101221	0.0123436	0.414493
cg11062046	0.00392003	0.00547453	0.475924	-0.000969084	0.00307974	0.753787	-0.00560176	0.00441497	0.207972
cg11062056	-0.00236933	0.00503324	0.639035	0.00238388	0.00283149	0.402196	0.0013054	0.00405909	0.748546
cg11062076	-0.00098528	0.0109143	0.928282	-0.00180265	0.00613994	0.769784	0.00376814	0.00880194	0.669659
cg11062079	0.0188668	0.0107962	0.084155	-0.0106216	0.00607348	0.0839263	-0.0108525	0.00870666	0.21602
cg11062120	0.0177092	0.0199349	0.376858	-0.0258922	0.0112145	0.0233811	0.00174992	0.0160766	0.913579
cg11062167	0.0108258	0.0132587	0.416493	0.00687726	0.00745877	0.35912	-0.00366533	0.0106926	0.732601
cg11062168	-0.0113462	0.0191834	0.555785	0.00292632	0.0107918	0.786924	0.0114928	0.0154706	0.459605
cg11062287	-0.00263928	0.0131542	0.841458	0.00464116	0.00739998	0.532219	-9.60362e-05	0.0106083	0.992798
cg11062387	-0.00128856	0.008881	0.884982	0.00182032	0.00499608	0.716502	-0.00354197	0.00716215	0.622201
cg11062405	-0.0176011	0.0223168	0.432486	0.0115826	0.0125545	0.358834	0.00551946	0.0179976	0.759839
cg11062417	0.0203013	0.021989	0.358492	-0.0179468	0.0123701	0.15051	-0.0106538	0.0177332	0.549585
cg11062418	0.00455148	0.00683715	0.507406	-0.00744916	0.00384629	0.0561026	0.0040968	0.00551387	0.459531
cg11062420	0.00367085	0.00951528	0.70062	-0.00582788	0.00535289	0.279349	0.00445765	0.00767367	0.562844
cg11062466	-0.0827854	0.0788389	0.296667	-0.00994357	0.0443514	0.82314	0.0491667	0.0635802	0.441489
cg11062554	-0.0155812	0.013058	0.236101	0.0107607	0.0073459	0.146648	0.00442795	0.0105307	0.675197
cg11062564	0.0128633	0.0131033	0.329041	0.00376681	0.00737139	0.610673	-0.00791337	0.0105673	0.456012
cg11062629	-0.000639546	0.0123196	0.95872	0.00809057	0.00693048	0.246318	0.00671968	0.00993523	0.500655
cg11062635	0.00086622	0.00399189	0.828732	0.000162766	0.00224567	0.94239	-0.00164629	0.00321929	0.610409
cg11062657	-0.00633029	0.0102007	0.536542	0.000822194	0.00573851	0.886411	0.00452033	0.00822647	0.584113
cg11062672	-0.0108567	0.0212817	0.611275	0.0176814	0.0119722	0.143406	0.0126989	0.0171628	0.461396
cg11062677	0.000599968	0.00357864	0.867255	0.000148082	0.00201319	0.941537	0.00020534	0.00288602	0.943446
cg11062691	-0.0428462	0.0119	0.000533271	0.0121521	0.00669442	0.0730113	0.0314539	0.00959682	0.00151771
cg11062749	0.0125767	0.00773185	0.107523	-0.00839761	0.00434962	0.0568594	-0.0066245	0.00623541	0.291063
cg11062778	0.057159	0.0347498	0.10369	-0.0145694	0.0195488	0.458156	-0.0360524	0.0280242	0.201771
cg11062785	0.00562616	0.00677398	0.408552	-0.00220313	0.00381075	0.564701	-0.00777374	0.00546292	0.158396
cg11062790	0.0199476	0.0225945	0.379806	-0.0195982	0.0127107	0.12682	-0.0127014	0.0182215	0.487669
cg11062798	-0.00466872	0.00646956	0.472494	0.000868914	0.0036395	0.811878	0.00396588	0.00521743	0.449285
cg11062809	-0.0113369	0.0100043	0.260316	0.00301435	0.00562801	0.593635	0.0030869	0.00806806	0.702966
cg11062835	-0.00683055	0.0164951	0.679848	0.0169782	0.00927948	0.0708088	0.0025546	0.0133026	0.848171
cg11062848	0.00104075	0.0210117	0.960611	-0.00725152	0.0118203	0.541196	-0.0142706	0.016945	0.402056
cg11062893	-0.0312935	0.0142718	0.0310634	-0.00153149	0.00802874	0.849175	0.0263096	0.0115096	0.0247496
cg11062925	-0.011169	0.0125948	0.377691	0.00582637	0.00708528	0.413196	0.000284906	0.0101571	0.977688
cg11062956	-0.00706629	0.008763	0.422276	-0.00464999	0.0049297	0.348221	-0.000455145	0.00706699	0.948799
cg11062962	0.000498029	0.0135053	0.97067	0.00201741	0.0075975	0.791239	-0.00464191	0.0108914	0.671041
cg11063021	-0.00130226	0.00934877	0.889545	-0.00198948	0.00525923	0.706162	-0.000324184	0.00753939	0.965803
cg11063088	0.0319777	0.0543203	0.557632	0.0255422	0.0305583	0.405582	-0.00898866	0.043807	0.837916
cg11063110	-0.00194162	0.00655081	0.767653	-0.000475339	0.00368521	0.897674	0.00139775	0.00528295	0.791976
cg11063170	-0.00343108	0.0126779	0.787328	0.0100661	0.00713204	0.161778	-0.00215088	0.0102242	0.833881
cg11063256	-0.000852922	0.00315447	0.787519	0.000333432	0.00177457	0.851407	0.00166085	0.00254394	0.515604
cg11063277	-0.00829338	0.0114233	0.46983	0.000319174	0.00642628	0.960504	0.00686432	0.00921242	0.458257
cg11063282	-0.0118364	0.00965336	0.223531	0.0120215	0.00543058	0.0295295	0.00546329	0.00778503	0.48474
cg11063299	-0.0258551	0.0283815	0.36488	0.026045	0.0159662	0.106535	0.0345719	0.0228884	0.134637
cg11063317	-0.00632424	0.00987976	0.523816	0.00722884	0.00555794	0.196899	0.0036841	0.00796761	0.644987
cg11063324	-0.00859313	0.0104854	0.414775	0.00026458	0.00589864	0.964329	0.00517826	0.00845603	0.541924
cg11063328	-0.00578593	0.00459184	0.211101	0.00291082	0.00258317	0.262982	0.000723642	0.00370312	0.845535
cg11063357	0.0031362	0.00950343	0.742206	-0.00903358	0.00534623	0.094748	-0.00040883	0.00766411	0.957583
cg11063364	0.0129635	0.0331982	0.697153	-0.0166665	0.0186759	0.374694	-0.017267	0.026773	0.520703
cg11063371	0.00867112	0.0383938	0.821863	-0.00879837	0.0215988	0.684771	0.00801926	0.030963	0.796265
cg11063403	0.00744311	0.0128372	0.563579	-0.00928614	0.00722168	0.201981	0.0019824	0.0103527	0.848601
cg11063495	-0.0124924	0.0129498	0.337442	-0.00614688	0.00728502	0.401166	0.012763	0.0104435	0.225048
cg11063547	-0.00212416	0.0116363	0.855589	-0.00832362	0.00654608	0.207004	0.00317951	0.00938417	0.735583
cg11063729	-0.00300353	0.0122923	0.807554	0.00749507	0.00691511	0.281488	0.00703649	0.00991318	0.479764
cg11063797	-0.000227234	0.00976157	0.981483	-0.00179855	0.00549145	0.744081	0.00456343	0.00787229	0.563662
cg11063811	0.0141125	0.0107376	0.192278	-0.0088928	0.0060405	0.144661	-0.0115586	0.00865939	0.185505
cg11063819	0.0295152	0.0109802	0.00864631	-0.00326389	0.00617698	0.598601	-0.0200033	0.00885504	0.0264442
cg11063864	0.0079612	0.0120142	0.50935	-0.00918857	0.0067587	0.177579	0.00255028	0.00968897	0.793022
cg11063877	-0.0424665	0.0201518	0.0380357	0.0195511	0.0113366	0.088233	0.0442725	0.0162516	0.00782317
cg11063880	-0.0120938	0.0120761	0.319445	0.008742	0.00679349	0.20165	0.00267125	0.00973884	0.784528
cg11063902	-0.0111905	0.00895342	0.214784	-0.0126538	0.00503682	0.0138859	0.00818691	0.00722055	0.260052
cg11063940	0.00792983	0.00877403	0.368664	-0.00579844	0.0049359	0.243376	-0.00323837	0.00707588	0.648362
cg11063970	0.0137813	0.0188075	0.465724	-0.00712021	0.0105803	0.502793	-0.0170675	0.0151675	0.263641
cg11063988	0.000214632	0.00271534	0.937183	0.00111322	0.00152754	0.468146	0.00138909	0.00218981	0.52756
cg11064073	-0.000870151	0.00402606	0.829404	-0.00240107	0.00226489	0.292091	0.00107899	0.00324684	0.740466
cg11064170	0.00652783	0.0109103	0.551218	-0.00940567	0.00613765	0.129124	-0.00730509	0.00879866	0.408723
cg11064195	0.00508439	0.00688324	0.462147	-0.00300177	0.00387222	0.440369	-0.00731931	0.00555104	0.190862
cg11064206	-1.55017e-05	0.00265661	0.995358	0.000816969	0.0014945	0.58605	0.000255875	0.00214244	0.905215
cg11064255	0.00223781	0.00237382	0.348504	0.00121648	0.00133541	0.364904	-0.0012104	0.00191438	0.528911
cg11064291	0.00175178	0.00809239	0.829138	0.00655801	0.00455244	0.153385	0.00193355	0.00652617	0.767741
cg11064394	-0.00896499	0.00921735	0.333501	0.00166844	0.0051853	0.748422	0.00173143	0.0074334	0.816379
cg11064395	-0.0275218	0.0143901	0.0591734	0.012016	0.00809526	0.14142	0.0175344	0.011605	0.134514
cg11064399	-0.00629681	0.00986455	0.524977	0.00631966	0.00554938	0.257984	0.00319251	0.00795534	0.689204
cg11064411	0.0116637	0.0374033	0.75593	-0.0223916	0.0210415	0.290269	-0.0283935	0.0301642	0.349221
cg11064418	-0.0466442	0.0313289	0.140227	0.0156748	0.0176243	0.376308	0.0417599	0.0252654	0.102052
cg11064454	-0.00545711	0.0246549	0.825359	-0.0023316	0.0138698	0.866899	0.000159869	0.0198832	0.993604
cg11064521	-0.00982694	0.00855146	0.253716	-0.00604121	0.00481069	0.212634	0.0059421	0.00689639	0.391318
cg11064537	-0.00646713	0.00765207	0.400401	0.00830428	0.00430473	0.0570547	0.00301817	0.00617107	0.626042
cg11064558	-0.00241546	0.00326027	0.46081	0.000275976	0.00183409	0.88075	0.0014041	0.00262927	0.594718
cg11064678	-0.018081	0.0127909	0.161135	0.00826712	0.0071956	0.253815	0.0187536	0.0103153	0.0725805
cg11064738	0.03545	0.039281	0.369357	-0.0147443	0.0220979	0.506434	-0.0514947	0.0316785	0.107749
cg11064744	0.0123013	0.013731	0.372849	-0.000903744	0.00772449	0.907138	-0.00662045	0.0110735	0.551519
cg11064779	0.0167421	0.013878	0.231019	-0.00330816	0.00780718	0.672831	-0.0141778	0.011192	0.208694
cg11064797	-0.00107365	0.00308506	0.728689	0.00355541	0.00173552	0.0435853	0.000655721	0.00248797	0.792759
cg11064827	0.00126043	0.00292615	0.667743	8.10758e-05	0.00164613	0.960834	-0.00138756	0.00235981	0.558093
cg11064833	0.014973	0.0118674	0.210509	-0.00840164	0.00667608	0.211668	-0.015005	0.00957052	0.120635
cg11064915	-0.00893233	0.0116156	0.444029	0.00454825	0.00653446	0.488302	0.0106184	0.0093675	0.260176
cg11064929	0.00993202	0.0161356	0.539846	-0.024565	0.0090772	0.00822284	-0.00306193	0.0130127	0.814539
cg11064935	0.000543988	0.00566998	0.923793	-0.00129749	0.00318969	0.685195	0.00089697	0.0045726	0.844952
cg11064966	-0.0011531	0.00289304	0.691204	0.000728159	0.0016275	0.655718	-0.00162194	0.00233312	0.488837
cg11064980	0.00271084	0.00222728	0.226932	-0.00217082	0.00125297	0.0868054	-0.00258096	0.00179621	0.154418
cg11064992	-0.0035639	0.00874312	0.684575	-0.000107937	0.00491851	0.982543	0.00955181	0.00705096	0.179109
cg11065015	0.00243028	0.0100952	0.810339	-0.00558561	0.00567914	0.328138	-0.00481362	0.00814136	0.555919
cg11065036	-0.00557608	0.0184703	0.763469	0.00885907	0.0103906	0.396275	0.0117528	0.0148955	0.432296
cg11065064	-0.00660578	0.0133485	0.621969	-0.00311474	0.00750932	0.679346	0.00334243	0.010765	0.756949
cg11065065	-0.00457859	0.00842345	0.588172	-0.00185246	0.00473868	0.696832	-0.00153203	0.00679316	0.822112
cg11065107	0.0214088	0.00873425	0.0162896	-0.00467078	0.00491352	0.344504	-0.0135884	0.0070438	0.0570515
cg11065139	-0.00515368	0.00801144	0.521768	-0.00167108	0.0045069	0.711722	0.00832823	0.00646089	0.200887
cg11065154	-0.0139005	0.0178826	0.43913	0.027886	0.01006	0.00684475	0.00862426	0.0144216	0.551422
cg11065244	-0.0104319	0.00632409	0.102727	0.00345068	0.00355767	0.334834	0.00673284	0.00510011	0.190334
cg11065253	0.0147923	0.0103821	0.157879	-0.00135472	0.00584053	0.817133	-0.013689	0.00837272	0.105758
cg11065262	-0.00491597	0.00564402	0.386204	0.00184779	0.00317509	0.562131	0.0031469	0.00455166	0.491214
cg11065271	-0.0176724	0.0091945	0.0579478	0.00317773	0.00517244	0.54062	0.0176526	0.00741498	0.0195164
cg11065287	0.00828864	0.0134607	0.539696	-0.00377723	0.00757245	0.619201	-0.0157745	0.0108555	0.149869
cg11065363	-0.00269691	0.00868816	0.757007	0.00518238	0.00488759	0.292006	-0.00225533	0.00700663	0.74833
cg11065385	0.0121647	0.00877995	0.169521	-0.00558706	0.00493923	0.261169	-0.0129323	0.00708066	0.0712973
cg11065408	-0.0141976	0.0153273	0.356915	0.00226604	0.00862251	0.793336	0.00052529	0.0123608	0.966203
cg11065418	-0.00493037	0.00966159	0.61116	0.00343871	0.0054352	0.528646	0.00322942	0.00779166	0.679573
cg11065420	-0.00402575	0.0111862	0.719825	0.0039637	0.00629287	0.530468	-0.00124165	0.00902117	0.890853
cg11065425	0.00555821	0.00722245	0.443686	0.00353938	0.00406305	0.386145	-0.00928445	0.0058246	0.114646
cg11065438	0.000604242	0.0345461	0.986086	0.0275589	0.0194342	0.159828	0.0113532	0.02786	0.684657
cg11065439	0.00685352	0.016846	0.685153	0.00316053	0.00947685	0.739578	-0.00383467	0.0135856	0.77843
cg11065458	-0.00718119	0.00842754	0.396548	0.0045041	0.00474098	0.344787	0.00102602	0.00679646	0.880362
cg11065462	0.00209368	0.0277803	0.940101	-0.0241233	0.015628	0.126402	-0.00339043	0.0224036	0.880071
cg11065467	-0.00120532	0.00591119	0.838915	0.000849086	0.00332538	0.799081	-0.00456271	0.00476712	0.341221
cg11065501	-0.0218382	0.0140093	0.12275	0.0201193	0.00788103	0.0124697	0.0187444	0.0112979	0.10078
cg11065506	-0.000461023	0.0023216	0.843066	0.00111651	0.00130604	0.395019	7.74608e-05	0.00187227	0.967096
cg11065518	-0.00279643	0.00282641	0.325279	0.000486071	0.00159002	0.76058	-0.000310222	0.00227938	0.892065
cg11065575	-0.010521	0.017633	0.552315	-0.0192378	0.00991958	0.0557725	0.00784404	0.0142203	0.582663
cg11065621	0.00877374	0.0141359	0.536476	-0.00902698	0.00795224	0.259503	-0.00856258	0.0114	0.454663
cg11065632	-0.00412783	0.0151407	0.785798	0.00975062	0.00851754	0.255518	-0.00314798	0.0122104	0.797175
cg11065634	0.000351657	0.0037617	0.925739	0.00207866	0.00211618	0.328753	-0.000590561	0.00303365	0.846116
cg11065693	-0.0024957	0.0024078	0.302907	0.000606769	0.00135453	0.655325	0.00126667	0.00194179	0.515955
cg11065694	0.000896388	0.0120095	0.940677	0.00877295	0.00675603	0.197615	-0.000942492	0.00968514	0.922707
cg11065718	0.00450654	0.00757911	0.55369	-0.000479845	0.00426369	0.910659	-0.00400225	0.00611223	0.514369
cg11065747	0.019545	0.0234313	0.406541	-0.0198069	0.0131815	0.136641	-0.0155303	0.0188964	0.413454
cg11065829	0.0131881	0.0095907	0.172717	-0.00521527	0.00539533	0.336472	-0.00920289	0.00773449	0.237418
cg11065849	-0.000785752	0.00671053	0.907063	-0.00361677	0.00377506	0.340745	-0.00256836	0.00541175	0.636297
cg11065889	-0.00744035	0.0282886	0.793175	0.0171961	0.015914	0.282948	0.0240877	0.0228136	0.29403
cg11065917	0.0405401	0.0228177	0.0791956	-0.0232823	0.0128363	0.0732384	-0.0318607	0.0184015	0.0870054
cg11065931	-0.0135865	0.0184744	0.464107	0.0101794	0.0103929	0.330135	0.00409491	0.0148988	0.7841
cg11065972	-0.00619234	0.00769773	0.423389	0.00245481	0.00433042	0.572292	0.00430365	0.00620789	0.49004
cg11066004	-0.0017663	0.0130738	0.89285	-0.00642003	0.00735477	0.385173	0.0101689	0.0105435	0.337544
cg11066033	0.026806	0.0221403	0.229353	-0.0185897	0.0124552	0.139264	-0.0191017	0.0178552	0.287732
cg11066066	1.21071e-05	0.00257704	0.996263	-0.000512942	0.00144973	0.724351	-0.00189904	0.00207827	0.363428
cg11066131	-0.00365902	0.0169978	0.830077	-0.0020776	0.00956227	0.828518	0.00401919	0.013708	0.770084
cg11066140	-0.00327981	0.00758405	0.666501	0.00467481	0.00426647	0.276301	0.00370588	0.00611622	0.546189
cg11066188	0.00395134	0.00302404	0.194858	-0.00137907	0.0017012	0.419834	-0.00443315	0.00243876	0.0726194
cg11066209	0.0018188	0.00444037	0.683126	0.00502032	0.00249796	0.0476277	-0.00462831	0.00358097	0.199696
cg11066244	-0.0167246	0.0264873	0.529461	-0.0144486	0.0149006	0.334965	0.0388739	0.0213608	0.0722993
cg11066245	-0.00392742	0.00902433	0.664517	-0.000746074	0.00507671	0.883511	0.00303875	0.00727774	0.677336
cg11066280	0.00207724	0.00547596	0.705382	-0.00258997	0.00308055	0.402846	0.000758708	0.00441613	0.864
cg11066496	0.00522487	0.0102242	0.610654	0.00179419	0.00575169	0.755849	-0.0111907	0.00824536	0.178308
cg11066566	-0.0130162	0.018221	0.476966	0.00526169	0.0102503	0.60906	0.00393117	0.0146944	0.789711
cg11066580	-0.00188272	0.00788944	0.811961	-0.0032485	0.00443827	0.466224	-0.000243648	0.0063625	0.969543
cg11066750	0.0171337	0.0107561	0.114888	-0.00745683	0.00605093	0.221218	-0.0103596	0.00867434	0.235691
cg11066776	0.00775638	0.00757235	0.308599	-0.00719981	0.00425989	0.0946657	-0.00183184	0.00610678	0.764934
cg11066780	-0.00598893	0.00565001	0.292154	0.00429791	0.00317846	0.179898	0.00730902	0.0045565	0.112404
cg11066909	0.0303933	0.0127239	0.0191232	-0.0113972	0.00715794	0.115042	-0.0263596	0.0102613	0.0119501
cg11066943	-0.0070885	0.00996221	0.478699	0.0031247	0.00560432	0.578616	0.00285394	0.0080341	0.723298
cg11067013	0.00224599	0.00268892	0.405904	0.00122839	0.00151267	0.419021	-0.00116504	0.0021685	0.592494
cg11067146	-0.00141476	0.00963857	0.883652	-0.00707455	0.00542225	0.195508	0.00510232	0.0077731	0.513335
cg11067179	0.0305569	0.0147651	0.0415323	-0.0111124	0.00830622	0.184515	-0.0171048	0.0119074	0.154535
cg11067203	-0.0264266	0.027429	0.338052	0.00909652	0.0154304	0.557077	0.027548	0.0221203	0.216418
cg11067224	-0.00780591	0.0518711	0.880737	-0.0142313	0.0291805	0.627019	0.00547621	0.0418319	0.896156
cg11067226	-0.0097965	0.0138296	0.480652	0.00321429	0.00777993	0.680536	0.0029337	0.011153	0.793155
cg11067338	-0.0175699	0.0171	0.307109	0.00244832	0.00961971	0.799716	0.0143722	0.0137904	0.300277
cg11067347	0.00558153	0.00710366	0.434213	-0.0083749	0.00399622	0.0390829	-0.00459796	0.0057288	0.424443
cg11067405	0.00394353	0.00536171	0.46406	-0.00329962	0.00301627	0.277071	-0.00197909	0.00432399	0.648336
cg11067407	0.00765886	0.0093623	0.415614	-0.00659008	0.00526684	0.21428	-0.00548032	0.0075503	0.46993
cg11067412	0.00818218	0.0253152	0.747328	-0.0143194	0.0142413	0.317516	-0.0118386	0.0204156	0.563529
cg11067440	-0.0191031	0.0147938	0.200106	-0.00355464	0.0083224	0.670374	0.0162802	0.0119306	0.175988
cg11067451	-0.0051297	0.00264432	0.0557083	0.000579831	0.00148758	0.697673	0.00296326	0.00213253	0.168294
cg11067453	0.00481343	0.00703118	0.49547	-0.00551821	0.00395545	0.166623	-0.00519624	0.00567035	0.362056
cg11067552	0.0183205	0.0418381	0.662576	-0.00773339	0.0235363	0.743287	-0.0513058	0.0337406	0.132073
cg11067688	0.00608882	0.0102952	0.555806	-0.00751398	0.00579164	0.198009	0.00128018	0.00830263	0.877826
cg11067696	0.00407816	0.00972702	0.676083	-0.000237239	0.00547201	0.96552	0.00261039	0.00784443	0.740127
cg11067712	-0.00307745	0.00843822	0.716238	0.00320465	0.00474699	0.501451	0.00379852	0.00680507	0.578182
cg11067714	-0.0115576	0.0262178	0.660456	-0.00480466	0.0147491	0.745406	-0.00913913	0.0211436	0.666661
cg11067736	-0.00863093	0.0300636	0.774743	0.00148688	0.0169125	0.93015	-0.0167785	0.024245	0.490798
cg11067786	-0.00595265	0.0248474	0.811242	-0.00170811	0.0139781	0.90303	-0.0124073	0.0200384	0.537456
cg11067787	0.0235363	0.0293981	0.425593	-0.019577	0.0165382	0.239812	-0.0311169	0.0237084	0.192889
cg11067829	-0.0348241	0.0176729	0.0520376	0.0133827	0.00994201	0.181855	0.0292659	0.0142524	0.0431077
cg11067830	0.0104548	0.0142948	0.466563	-0.00238632	0.00804165	0.767385	-0.0102742	0.0115281	0.375323
cg11067907	0.0206188	0.016889	0.225523	-0.00604083	0.00950107	0.526611	-0.0244605	0.0136203	0.0760664
cg11067939	0.0103266	0.00847167	0.226234	-0.00219291	0.00476581	0.646595	-0.0084469	0.00683205	0.219728
cg11067956	0.00607137	0.0117969	0.608129	-0.00808639	0.00663646	0.226413	-0.00473938	0.00951373	0.619656
cg11067964	0.00670645	0.0156834	0.670013	-0.00148693	0.00882282	0.866565	-0.00459553	0.012648	0.717252
cg11067966	-0.0018711	0.00832334	0.822674	-0.00125144	0.00468236	0.789911	0.00256995	0.00671242	0.702775
cg11068071	-0.0100467	0.0173329	0.563697	0.00590154	0.00975078	0.546634	0.00872067	0.0139783	0.534382
cg11068108	0.0113261	0.0160726	0.482931	-0.00528457	0.00904175	0.560457	-0.00397042	0.0129618	0.760113
cg11068153	0.00131509	0.013356	0.921795	0.00221188	0.0075135	0.769179	-0.00505047	0.010771	0.640345
cg11068156	-0.0226115	0.01126	0.0478051	0.00989042	0.00633441	0.12215	0.0137132	0.00908072	0.134716
cg11068210	-0.00862351	0.0143549	0.549613	-0.00232091	0.00807545	0.774503	0.00412473	0.0115766	0.7225
cg11068231	0.00525692	0.00848723	0.537315	0.00075546	0.00477456	0.874654	-0.00981087	0.00684459	0.155419
cg11068234	-0.00469763	0.0102071	0.646524	0.011222	0.00574206	0.0539472	0.00350121	0.00823156	0.671664
cg11068238	0.0348375	0.018654	0.0652698	-0.0165686	0.010494	0.11808	-0.0259631	0.0150437	0.088008
cg11068251	0.0016591	0.00912728	0.856193	-0.00462685	0.00513463	0.370077	-0.00686923	0.00736077	0.353349
cg11068258	0.00282621	0.012999	0.828403	-0.00845717	0.00731267	0.250713	0.00983156	0.0104831	0.35098
cg11068273	-0.0263098	0.0207359	0.207973	0.0176029	0.0116651	0.135003	0.023328	0.0167226	0.166651
cg11068289	0.0274032	0.0206319	0.187669	-0.00929439	0.0116067	0.425491	-0.0306232	0.0166388	0.0691883
cg11068304	-0.0077842	0.014471	0.592039	0.0091086	0.00814076	0.26634	0.00910756	0.0116702	0.437317
cg11068317	-0.0216021	0.0190635	0.260332	0.0164708	0.0107243	0.128293	0.0129981	0.0153739	0.400224
cg11068337	0.00752468	0.00742346	0.313634	-0.00138834	0.00417612	0.74037	-0.00833827	0.0059867	0.167313
cg11068343	-0.00203976	0.00498204	0.68326	-0.00145029	0.00280269	0.606176	0.00131263	0.0040178	0.744694
cg11068352	0.0129789	0.00829384	0.121327	0.00210559	0.00466577	0.652934	-0.00542646	0.00668863	0.419462
cg11068356	-0.0106952	0.0151296	0.481558	0.0184464	0.00851128	0.03301	0.00726842	0.0122014	0.552956
cg11068373	0.00192072	0.00941114	0.838771	-0.0110846	0.00529431	0.0392673	-0.00314161	0.00758968	0.679967
cg11068385	0.0136518	0.0110263	0.219081	-0.00839419	0.00620292	0.179559	-0.0177952	0.00889223	0.0485604
cg11068401	-0.00461306	0.0152035	0.762311	0.00271923	0.00855286	0.751316	0.00574838	0.012261	0.640388
cg11068468	0.00994311	0.00516207	0.0574233	-0.00810817	0.00290396	0.00646689	-0.00657971	0.00416299	0.117701
cg11068517	-0.00543347	0.00834217	0.516593	-0.000941594	0.00469295	0.841459	0.000732348	0.0067276	0.913572
cg11068520	-9.21791e-05	0.00224705	0.967374	-0.000646123	0.00126409	0.610582	0.000434894	0.00181215	0.810917
cg11068523	-0.0188542	0.0172432	0.277296	0.00781525	0.00970031	0.422681	0.00694592	0.0139059	0.618722
cg11068558	2.76801e-05	0.00694754	0.99683	0.00276305	0.00390839	0.481529	-0.00626519	0.00560289	0.266629
cg11068617	-0.00034778	0.00294927	0.906409	0.000913776	0.00165914	0.583247	-0.00038789	0.00237846	0.870839
cg11068688	0.0125206	0.00940009	0.186432	0.0028905	0.00528809	0.586081	-0.00996142	0.00758077	0.192369
cg11068708	0.00924609	0.0101998	0.367235	-0.0115019	0.00573797	0.0481976	-0.00298248	0.00822569	0.717818
cg11068725	0.0107569	0.0309773	0.729262	-0.0254362	0.0174265	0.14808	-0.0320343	0.0249819	0.203223
cg11068784	-0.00811465	0.0090611	0.373023	-0.00171478	0.00509739	0.737396	0.0123186	0.00730739	0.0955075
cg11068881	0.0207065	0.0151389	0.174991	0.00974963	0.00851653	0.25551	-0.017446	0.0122089	0.156681
cg11068930	-0.0023478	0.00937844	0.802928	-0.00481555	0.00527591	0.363959	0.0036638	0.00756331	0.629336
cg11068938	0.027512	0.0147475	0.0655563	-0.00176113	0.00829632	0.832398	-0.0144341	0.0118932	0.228247
cg11069071	0.0253051	0.0162416	0.12294	0.00407512	0.00913687	0.656726	-0.0138489	0.0130982	0.293365
cg11069106	-0.00463343	0.00912362	0.612874	0.00580148	0.00513256	0.261518	0.00361112	0.00735781	0.624842
cg11069125	0.00764046	0.00765753	0.321222	-0.00659845	0.0043078	0.129299	-2.16616e-06	0.00617547	0.999721
cg11069146	-0.0237966	0.0206572	0.252561	0.0303982	0.0116209	0.0105313	0.0177292	0.0166591	0.290237
cg11069269	-0.0171616	0.0158975	0.283413	0.0154285	0.00894327	0.0881336	0.00588873	0.0128207	0.64718
cg11069276	0.0184251	0.0076111	0.0176139	-0.00743848	0.00428168	0.0859602	-0.0103454	0.00613803	0.0955681
cg11069284	-0.000879189	0.00587244	0.881345	-0.00327049	0.00330359	0.324994	-0.00119963	0.00473587	0.800643
cg11069317	0.013499	0.025769	0.601748	-0.0184832	0.0144966	0.205781	0.00532872	0.0207816	0.79825
cg11069338	0.00057492	0.00430603	0.894102	-0.000321104	0.00242239	0.894857	-0.000567568	0.00347263	0.87056
cg11069395	0.0019741	0.0187137	0.916236	-0.0175	0.0105275	0.100136	-0.00603515	0.0150918	0.690237
cg11069430	-0.00805885	0.0184234	0.662913	0.00781267	0.0103642	0.453046	0.0250614	0.0148577	0.0953154
cg11069446	0.00433683	0.0123995	0.727386	0.00642112	0.00697546	0.359902	-0.0112757	0.00999971	0.262659
cg11069461	0.0182298	0.0180296	0.314837	-0.00567642	0.0101427	0.577187	-0.00860311	0.0145401	0.555635
cg11069470	-0.0285929	0.0193595	0.143386	0.0207807	0.0108908	0.0597558	0.020832	0.0156126	0.185669
cg11069512	0.00341668	0.00817655	0.677101	-0.000126182	0.00459978	0.978179	0.0010106	0.00659404	0.878557
cg11069695	0.0110619	0.00943053	0.244079	0.00584187	0.00530522	0.273937	-0.00513214	0.00760532	0.501629
cg11069742	0.00112293	0.00765717	0.883755	0.0067157	0.0043076	0.122704	-0.00503148	0.00617518	0.417469
cg11069748	0.0328595	0.0254828	0.200729	-0.0110209	0.0143355	0.444153	0.00342682	0.0205508	0.867964
cg11069749	0.0245667	0.0140915	0.0848857	-0.0103925	0.00792731	0.193399	-0.0165282	0.0113642	0.149516
cg11069751	-0.000539969	0.00927136	0.953694	-0.00104518	0.00521568	0.841653	0.00461556	0.00747696	0.538684
cg11069798	-0.00971314	0.0212169	0.648263	-0.0152015	0.0119357	0.206272	0.0164584	0.0171105	0.338835
cg11069824	0.00629432	0.0131295	0.632883	0.00373685	0.00738611	0.614216	-0.0100489	0.0105884	0.345287
cg11069855	-0.0092258	0.00775751	0.237644	0.00408187	0.00436405	0.352263	0.00301512	0.0062561	0.631081
cg11069971	-0.0109962	0.00926004	0.238344	0.00195394	0.00520931	0.708531	0.00593777	0.00746783	0.428762
cg11069996	-0.0210192	0.0205688	0.309728	0.0236247	0.0115711	0.0442823	0.0180016	0.0165878	0.280888
cg11070000	0.000966812	0.00225858	0.669689	-0.000827782	0.00127058	0.516483	-0.000317955	0.00182145	0.861839
cg11070030	-0.00191552	0.00788951	0.808751	-0.00640628	0.00443831	0.152581	0.00705091	0.00636255	0.270906
cg11070037	0.000131365	0.0110701	0.99056	0.000208442	0.00622756	0.973378	0.00382446	0.00892755	0.669451
cg11070056	-0.00341951	0.00391998	0.385487	0.00258764	0.00220522	0.243906	0.00221093	0.0031613	0.486227
cg11070059	-0.00378704	0.00609985	0.536365	0.00472958	0.00343152	0.171735	0.00457033	0.00491927	0.355485
cg11070112	-0.0111647	0.0105202	0.291574	0.0134969	0.0059182	0.0250761	0.00513212	0.00848406	0.546848
cg11070119	0.000408562	0.0109588	0.970348	0.0146623	0.00616495	0.019633	-0.00448669	0.0088378	0.612999
cg11070172	-0.012852	0.00865825	0.141412	0.0070807	0.00487077	0.149708	0.00661255	0.00698251	0.346315
cg11070176	-0.0131623	0.00968557	0.177753	0.000181906	0.00544869	0.973446	0.00906884	0.007811	0.248878
cg11070191	0.0113871	0.00925566	0.221985	-0.00931001	0.00520684	0.0773342	-0.00685935	0.00746429	0.360719
cg11070219	0.0439704	0.0187377	0.0212704	-0.0221231	0.010541	0.0388052	-0.0332187	0.0151112	0.0306463
cg11070260	0.00213871	0.00339511	0.530425	0.000571712	0.00190994	0.765415	-0.00159929	0.00273801	0.560696
cg11070274	0.026617	0.0350618	0.449867	-0.0027762	0.0197243	0.8884	-0.0263247	0.0282759	0.354492
cg11070291	-0.00258712	0.0185726	0.889545	0.0144708	0.0104482	0.169675	-0.0081567	0.0149781	0.58747
cg11070301	-0.00648159	0.00635588	0.310728	-0.00338792	0.00357555	0.346058	0.00322529	0.00512575	0.530884
cg11070349	-0.00201886	0.0115858	0.862081	0.0162315	0.00651768	0.0147065	-0.00962963	0.00934345	0.305639
cg11070353	0.00806977	0.0131765	0.541882	-0.020221	0.00741252	0.00774177	-0.00809907	0.0106262	0.448065
cg11070388	0.00894019	0.0365403	0.807304	0.0200579	0.0205561	0.331948	0.0137178	0.0294682	0.642755
cg11070419	-0.00762917	0.0169364	0.653526	0.011503	0.00952771	0.230659	0.00413837	0.0136585	0.762639
cg11070420	-0.00439408	0.0186108	0.813921	0.0127039	0.0104697	0.228337	0.00290084	0.0150088	0.847204
cg11070478	0.000686439	0.00547278	0.900481	-0.00622372	0.00307876	0.0463737	0.00320545	0.00441356	0.469667
cg11070489	-0.00326102	0.00478998	0.497849	0.000933673	0.00269464	0.729829	0.00368569	0.00386291	0.342728
cg11070531	0.0096279	0.00909532	0.292802	-0.0067479	0.00511665	0.190774	-0.00510155	0.00733499	0.488634
cg11070541	0.00416716	0.0088768	0.639954	-0.00305523	0.00499371	0.542292	-0.0021899	0.00715876	0.760425
cg11070590	0.00657873	0.00251718	0.0105969	-0.00308065	0.00141606	0.0323682	-0.00404615	0.00203	0.0494492
cg11070604	-0.00163191	0.00317154	0.608204	-0.000262954	0.00178417	0.88318	0.00139331	0.00255771	0.587353
cg11070651	-0.00512446	0.0110358	0.643585	0.00262038	0.00620827	0.674033	0.000168396	0.00889989	0.984948
cg11070657	-0.0138448	0.0134439	0.306017	0.00159508	0.00756298	0.833465	0.00348396	0.0108419	0.748741
cg11070710	-0.0115061	0.012652	0.365694	0.000882512	0.00711749	0.901614	0.00943988	0.0102033	0.357492
cg11070772	0.00471421	0.00350763	0.182528	-0.00372698	0.00197324	0.0623344	-0.00157574	0.00282875	0.578962
cg11070777	-0.00020627	0.0100038	0.983598	0.00506752	0.0056277	0.370419	0.00578662	0.00806762	0.475177
cg11070818	-0.0155978	0.00869177	0.0762815	0.0117523	0.00488963	0.0184129	0.00432921	0.00700955	0.538479
cg11070863	-0.0200435	0.016244	0.220642	-8.63215e-05	0.00913821	0.992485	0.00503279	0.0131001	0.701805
cg11070881	-0.00290983	0.008697	0.738767	0.000336684	0.00489256	0.945298	-0.00210168	0.00701376	0.765175
cg11070916	0.0212572	0.0252707	0.402607	-0.0129695	0.0142162	0.364191	-0.0140491	0.0203798	0.492473
cg11070922	-0.00506789	0.0200478	0.80104	0.00623464	0.011278	0.581842	0.00208986	0.0161677	0.897456
cg11070929	0.0163918	0.0124885	0.192869	-0.00619827	0.00702552	0.38013	-0.0181544	0.0100715	0.0750019
cg11070941	0.00828069	0.00437548	0.0618253	-0.00204032	0.00246146	0.409479	-0.00804225	0.00352864	0.0251647
cg11070987	0.00766241	0.00829076	0.357993	-0.000117351	0.00466403	0.979986	-0.00718508	0.00668615	0.285585
cg11070989	0.00883473	0.0110022	0.424216	-0.00441181	0.00618937	0.477919	-0.00213137	0.00887279	0.810743
cg11071065	0.00865025	0.0122851	0.483278	-0.000524732	0.00691106	0.939656	-0.00600543	0.00990739	0.546026
cg11071070	-0.000189575	0.00510411	0.970459	-0.000514143	0.00287136	0.858317	0.000670337	0.00411625	0.871022
cg11071084	0.00398854	0.0244129	0.870609	-0.0137193	0.0137337	0.320652	-0.0115864	0.019688	0.557757
cg11071111	-0.00368029	0.0121303	0.76233	-0.000456475	0.00682402	0.946824	-0.00986772	0.00978261	0.315981
cg11071146	-0.000393647	0.00806522	0.961187	-0.00501722	0.00453715	0.27193	0.0056805	0.00650426	0.384933
cg11071155	-0.00552531	0.0104621	0.598786	0.00321907	0.00588552	0.585847	0.00440464	0.00843721	0.602994
cg11071189	-0.00760764	0.00866597	0.382487	-0.00598622	0.00487511	0.222868	0.00485257	0.00698874	0.489362
cg11071193	-0.0265806	0.021653	0.222995	0.0106788	0.012181	0.383136	0.0180069	0.0174622	0.305374
cg11071202	-0.00552262	0.0161879	0.733827	0.00524302	0.00910665	0.566316	0.0147917	0.0130549	0.260384
cg11071231	-0.00242348	0.00623203	0.698341	0.000518786	0.00350588	0.882712	4.01236e-05	0.00502587	0.993649
cg11071242	-0.00285365	0.00938439	0.761806	0.00284541	0.00527926	0.591311	0.002238	0.00756811	0.768169
cg11071267	0.0115902	0.00810866	0.156566	-0.00680398	0.00456159	0.139511	-0.00598467	0.00653929	0.362682
cg11071273	-0.0224936	0.0400247	0.575601	-0.00422352	0.0225162	0.851656	-0.0247705	0.0322782	0.444967
cg11071288	0.0146047	0.0249287	0.559524	-0.00157984	0.0140239	0.910571	-0.0118839	0.020104	0.556009
cg11071366	0.00590225	0.016156	0.715773	-0.00874583	0.00908868	0.33864	0.00379732	0.0130291	0.771418
cg11071386	0.0148943	0.00876497	0.0929203	-0.0138387	0.0049308	0.00620713	-0.00181893	0.00706857	0.797548
cg11071397	0.00296092	0.00399643	0.460802	-0.00161788	0.00224822	0.473729	-0.000745786	0.00322295	0.817562
cg11071401	0.0271403	0.0133243	0.0447707	-0.00688488	0.00749568	0.360949	-0.0261308	0.0107455	0.0171235
cg11071407	0.0133142	0.00890491	0.138578	0.00204152	0.00500953	0.684645	-0.00321654	0.00718143	0.655367
cg11071437	-0.0101849	0.0167208	0.54407	-0.0130582	0.0094064	0.168698	-0.00565988	0.0134846	0.675742
cg11071439	-0.00426372	0.0100264	0.67173	0.0119324	0.00564043	0.0373134	-0.000842699	0.00808587	0.917241
cg11071459	-0.005956	0.0122416	0.627837	-0.00478627	0.0068866	0.488943	-0.00127106	0.00987232	0.89786
cg11071479	0.0141257	0.0102586	0.17214	0.00673987	0.00577104	0.246121	-0.0221939	0.0082731	0.00877552
cg11071514	0.00502877	0.0177656	0.777817	-0.00393915	0.00999418	0.694462	0.00244264	0.0143272	0.86503
cg11071523	0.0197467	0.0255	0.440855	0.0112574	0.0143452	0.434784	0.00934964	0.0205647	0.650524
cg11071577	-0.00613053	0.0140974	0.664759	0.00663796	0.00793058	0.404935	-0.00179132	0.0113689	0.875175
cg11071591	-0.00404599	0.00275521	0.145663	-0.000883296	0.00154996	0.570261	0.00411918	0.00222196	0.0672293
cg11071615	-0.00205529	0.00333416	0.539255	0.000708407	0.00187566	0.706606	0.0034696	0.00268886	0.200425
cg11071626	-0.0153563	0.00928751	0.101932	0.00757257	0.00522476	0.150916	0.0121277	0.00748998	0.109112
cg11071682	-0.0141258	0.00780233	0.073758	0.00513521	0.00438926	0.245292	0.0113434	0.00629225	0.0749691
cg11071687	-0.0112617	0.00852679	0.190132	0.00928904	0.00479681	0.0561287	0.00535316	0.00687649	0.438452
cg11071748	-0.011465	0.0157228	0.467885	0.007816	0.00884498	0.37937	0.0204686	0.0126798	0.110175
cg11071762	-0.00216492	0.0027677	0.436266	0.0015278	0.00155699	0.329253	0.00127477	0.00223203	0.569421
cg11071811	-0.000723161	0.0177145	0.967533	-0.0217963	0.00996546	0.0314757	0.0109077	0.014286	0.447266
cg11071900	0.0119907	0.0184912	0.518437	-0.00282101	0.0104023	0.786903	-0.0160512	0.0149123	0.284806
cg11071901	-0.0106223	0.00926541	0.254829	-0.00567433	0.00521233	0.279392	0.00921979	0.00747216	0.220646
cg11071926	-0.0115054	0.0107703	0.288433	0.0121276	0.00605892	0.0485162	0.00325771	0.00868579	0.708548
cg11071960	-0.00349621	0.00527038	0.508889	0.000144734	0.00296489	0.961181	0.00276416	0.00425033	0.517227
cg11072009	-0.0300203	0.0192056	0.121744	0.00432457	0.0108042	0.689965	0.0191213	0.0154885	0.2204
cg11072012	0.00393075	0.00978747	0.688979	0.000331334	0.00550602	0.952156	-0.0100873	0.00789318	0.204738
cg11072045	-0.00312094	0.00965151	0.747214	0.00982147	0.00542953	0.0740024	-0.00360412	0.00778353	0.644516
cg11072066	-0.00953531	0.0118392	0.422836	0.00612096	0.00666025	0.360681	0.0041894	0.00954783	0.661934
cg11072113	-0.0126888	0.0186268	0.497589	-0.00241933	0.0104787	0.817961	0.0040452	0.0150217	0.788359
cg11072201	-0.0222728	0.0117189	0.0607452	0.0036338	0.00659256	0.582944	0.0175083	0.0094508	0.0674148
cg11072281	-0.00242368	0.0116075	0.835101	-0.00807317	0.00652988	0.219737	-0.00282263	0.00936094	0.763745
cg11072298	0.00614213	0.00559526	0.275419	-0.00366111	0.00314766	0.248035	-0.00189754	0.00451234	0.675166
cg11072317	-0.011758	0.0111145	0.293096	0.00661946	0.00625252	0.292742	0.0135502	0.00896334	0.134311
cg11072367	-0.0221181	0.015189	0.149022	0.00265842	0.00854467	0.756471	0.00866327	0.0122492	0.481346
cg11072469	0.00428555	0.0141052	0.762001	-0.0167562	0.00793499	0.0376486	-0.00887447	0.0113752	0.437466
cg11072473	-0.00930712	0.012074	0.442941	0.00670601	0.00679235	0.326303	0.012264	0.0097372	0.211296
cg11072498	0.00329439	0.00330789	0.322116	-0.000150809	0.00186088	0.935599	-0.00365264	0.00266767	0.174537
cg11072540	-0.00493274	0.0132927	0.711496	-0.00348885	0.00747791	0.642013	-0.00159207	0.01072	0.882289
cg11072562	-0.0083893	0.00962865	0.386053	0.00125634	0.00541667	0.817143	0.00420246	0.0077651	0.589787
cg11072570	-0.00313249	0.0133558	0.815129	-0.00964493	0.00751342	0.202738	0.0047162	0.0107709	0.662595
cg11072627	-0.0152612	0.00688335	0.0292839	0.000166171	0.00387228	0.965872	0.0116262	0.00555113	0.0392034
cg11072637	-0.00504136	0.0293947	0.864234	-0.00505959	0.0165362	0.760376	-0.00847897	0.0237056	0.721471
cg11072638	-0.00424343	0.00830157	0.610564	0.00150637	0.00467012	0.747824	-0.000809343	0.00669487	0.904063
cg11072645	0.0282619	0.0283741	0.322055	0.00838133	0.0159621	0.600897	-0.0307649	0.0228825	0.182374
cg11072700	0.0106115	0.00938485	0.26136	-0.00409309	0.00527952	0.440328	0.000463637	0.00756848	0.951297
cg11072723	0.0253824	0.0157255	0.110214	-0.00698771	0.00884652	0.431794	-0.0276556	0.012682	0.0319682
cg11072779	-0.00671943	0.00784942	0.394381	0.00724471	0.00441575	0.104565	0.0107216	0.00633022	0.0939802
cg11072794	0.00884683	0.0191371	0.645057	0.0134218	0.0107657	0.215927	-0.00494814	0.0154333	0.749289
cg11072836	-0.0141004	0.0202515	0.488164	-0.00416089	0.0113927	0.715851	0.0237496	0.016332	0.149581
cg11072837	0.00452823	0.0280801	0.87227	0.00942599	0.0157967	0.55229	0.0183177	0.0226454	0.420836
cg11072851	0.00487939	0.0159659	0.760645	-0.0023888	0.00898172	0.790912	-0.00444904	0.0128758	0.730545
cg11072882	0.00747053	0.00500077	0.138911	-0.00135228	0.00281322	0.631974	-0.00346014	0.00403291	0.393318
cg11072887	-0.00269084	0.00263862	0.310721	0.000667763	0.00148438	0.653956	0.00302015	0.00212793	0.159472
cg11072899	-0.014438	0.0157603	0.362207	0.00026341	0.0088661	0.976368	0.00229703	0.01271	0.857013
cg11073032	0.0123162	0.011708	0.295805	-0.00861989	0.00658644	0.194152	-0.00564596	0.00944203	0.551456
cg11073053	-0.032608	0.0240029	0.177898	0.0249738	0.013503	0.0678607	0.0378463	0.0193573	0.0538517
cg11073097	-0.00203725	0.0130396	0.876218	-0.0014059	0.00733554	0.848468	0.00533312	0.0105159	0.613364
cg11073104	-0.00669906	0.00699818	0.341153	0.0040609	0.00393688	0.305232	0.00232961	0.00564374	0.680809
cg11073121	-0.00771985	0.00608736	0.208197	0.00449305	0.00342449	0.193041	0.00114921	0.0049092	0.815475
cg11073139	0.0124934	0.00927379	0.181504	-0.00743492	0.00521704	0.157784	-0.00869759	0.00747892	0.248105
cg11073196	0.0223168	0.0120927	0.0684493	-0.0123911	0.00680283	0.0720549	-0.0136511	0.00975223	0.165215
cg11073212	0.0106281	0.0073051	0.149383	-0.006617	0.00410954	0.111072	-0.000722143	0.00589126	0.90273
cg11073255	0.000974339	0.00781165	0.901033	-0.00669117	0.0043945	0.131565	-0.00240093	0.00629976	0.704069
cg11073312	0.00303932	0.0107778	0.778631	-0.00170556	0.00606315	0.779165	-0.00205219	0.00869185	0.813919
cg11073381	-0.0131547	0.019797	0.508183	0.0244735	0.011137	0.0307051	0.0130897	0.0159655	0.414582
cg11073382	0.00387985	0.0114743	0.736096	0.00341924	0.00645495	0.597694	-0.00692199	0.00925352	0.456501
cg11073394	-0.00878581	0.012102	0.469847	0.00224171	0.0068081	0.742761	-0.00139171	0.00975978	0.886946
cg11073427	-0.0153534	0.0185538	0.410268	0.0119922	0.0104376	0.253802	0.00977146	0.0149629	0.515488
cg11073447	-0.000671655	0.00732013	0.927109	-0.0053058	0.004118	0.201089	0.00516318	0.00590337	0.384248
cg11073494	0.00390047	0.00521028	0.456159	-0.00254119	0.00293108	0.388395	-0.0053874	0.00420187	0.203278
cg11073499	0.00209297	0.0121917	0.864103	0.00228138	0.00685852	0.740229	-0.000221988	0.00983207	0.98204
cg11073553	0.0029524	0.00852384	0.729921	0.00195111	0.00479516	0.68511	-0.00560802	0.00687412	0.416885
cg11073558	0.00172931	0.00456016	0.70547	0.000718998	0.00256535	0.779949	-0.000494442	0.00367758	0.893366
cg11073571	0.0101885	0.00391546	0.0109283	-0.0018468	0.00220267	0.404137	-0.00807704	0.00315765	0.0123032
cg11073579	-0.0528009	0.0385372	0.174254	-0.0354633	0.0216794	0.105578	0.0291356	0.0310786	0.351168
cg11073581	-0.00216585	0.0235075	0.926808	0.00146941	0.0132243	0.911788	-0.00953321	0.0189578	0.616359
cg11073602	-0.000996868	0.0192578	0.958838	-0.0109205	0.0108336	0.316305	0.00146521	0.0155306	0.925058
cg11073684	0.0164645	0.0138582	0.238114	0.00700171	0.00779602	0.371662	-0.0212477	0.011176	0.0606664
cg11073717	0.00873355	0.0115238	0.450626	0.00294725	0.00648282	0.650539	-0.0167782	0.00929348	0.0745569
cg11073733	-0.00756469	0.011088	0.49694	-0.00523621	0.00623762	0.403567	0.00857292	0.00894196	0.340414
cg11073773	-0.00441656	0.0112294	0.695081	0.00387722	0.00631722	0.541017	0.00915673	0.00905607	0.314831
cg11073796	-0.00549507	0.0143013	0.701763	0.00802509	0.0080453	0.321359	0.00541289	0.0115334	0.64004
cg11073811	-0.00719943	0.0268008	0.788867	0.00615224	0.015077	0.684259	0.0156102	0.0216137	0.47213
cg11073813	0.00829682	0.0206699	0.689135	-0.0105294	0.011628	0.367749	-0.00321644	0.0166694	0.847454
cg11073833	-0.000347489	0.00391809	0.929538	-0.00211014	0.00220415	0.341106	0.0010688	0.00315977	0.736007
cg11073846	0.0205912	0.0125467	0.104459	-0.00847519	0.00705827	0.233185	-0.00704459	0.0101184	0.488194
cg11073863	0.00856773	0.00806361	0.29101	-0.00697392	0.00453625	0.127915	0.000261591	0.00650296	0.968007
cg11073921	0.015832	0.0138541	0.256344	-0.00737795	0.00779374	0.3465	-0.011128	0.0111727	0.322079
cg11073923	-0.000879423	0.00612363	0.886147	0.000136388	0.0034449	0.968512	0.00418348	0.00493845	0.399304
cg11073926	0.00595954	0.00539762	0.272664	-0.00307534	0.00303648	0.31403	-0.00274963	0.00435295	0.529298
cg11073931	-0.00229793	0.00457936	0.617105	-0.00256347	0.00257615	0.322524	0.000705142	0.00369306	0.84903
cg11073997	0.00520979	0.002826	0.0687376	0.000141076	0.00158979	0.929498	-0.00332087	0.00227905	0.148765
cg11074024	-0.0199388	0.0157681	0.209506	0.00321504	0.00887048	0.717921	0.0244344	0.0127163	0.0580203
cg11074044	0.0200909	0.00943529	0.0361186	-0.00490888	0.0053079	0.357675	-0.0115527	0.00760916	0.132659
cg11074047	0.0163812	0.0250651	0.515168	-0.0149707	0.0141005	0.291374	-0.0082452	0.0202139	0.684375
cg11074070	0.000969681	0.00914208	0.915778	-0.00355773	0.00514295	0.490969	0.000598313	0.0073727	0.935511
cg11074088	0.0129865	0.00742217	0.0837816	-0.00540829	0.0041754	0.198732	-0.00665098	0.00598566	0.269636
cg11074093	0.0305605	0.0127996	0.0191752	-0.0157879	0.00720054	0.0310684	-0.0193815	0.0103224	0.063863
cg11074153	-0.0168667	0.00745107	0.0261415	0.000910139	0.00419166	0.828627	0.0156547	0.00600897	0.0108377
cg11074192	0.0138326	0.0441552	0.754841	-0.0326298	0.0248399	0.192513	-0.0307887	0.0356093	0.389678
cg11074232	0.00970022	0.0135616	0.476403	-0.0041152	0.0076292	0.59102	-0.0170874	0.0109369	0.121918
cg11074266	0.005532	0.0144611	0.703013	8.00122e-05	0.0081352	0.992176	-0.00253334	0.0116623	0.828553
cg11074301	-0.00542106	0.00908577	0.552325	0.0069797	0.00511127	0.175683	0.0037449	0.00732729	0.610613
cg11074323	-0.035579	0.145039	0.806811	0.0690826	0.0815931	0.399555	-0.136967	0.116968	0.244881
cg11074353	0.0992401	0.0924338	0.286025	0.0531037	0.0519993	0.310039	-0.0290214	0.0745439	0.698014
cg11074362	0.0335284	0.013288	0.0134907	-0.0101019	0.00747529	0.180162	-0.0237254	0.0107162	0.0295082
cg11074615	-0.00644425	0.0124142	0.605039	0.00768969	0.00698373	0.273967	0.00239206	0.0100116	0.811735
cg11074627	0.000206416	0.00286501	0.942734	-0.00209186	0.00161173	0.197835	0.000312528	0.00231051	0.892723
cg11074659	0.0132295	0.0105285	0.212362	0.00206481	0.00592289	0.72824	-0.00380581	0.00849078	0.655129
cg11074746	-0.000937042	0.00263911	0.723424	-0.0019418	0.00148465	0.194427	0.00142435	0.00212833	0.505161
cg11074783	0.0201156	0.0242311	0.408776	-0.00368374	0.0136314	0.787631	-0.000328503	0.0195414	0.986627
cg11074814	-0.0143317	0.00710608	0.0468711	0.00157117	0.00399758	0.695281	0.0142729	0.00573075	0.0146991
cg11074834	-0.0122137	0.0098725	0.21944	0.00888771	0.00555385	0.113247	0.0110863	0.00796175	0.167419
cg11074933	-0.0165056	0.0306732	0.591907	0.00559236	0.0172554	0.746664	0.0258002	0.0247366	0.299907
cg11074968	-0.0174063	0.0223133	0.437507	0.00216359	0.0125525	0.863562	0.0220789	0.0179947	0.223223
cg11074977	0.00489552	0.0038855	0.211137	0.000506798	0.00218582	0.817206	-0.00532383	0.00313349	0.0929749
cg11075029	0.00161827	0.00324588	0.619377	-0.0033095	0.001826	0.0734495	0.000756503	0.00261767	0.773286
cg11075074	-0.00254354	0.0176312	0.885634	0.0104347	0.00991858	0.295767	0.00762168	0.0142188	0.59334
cg11075099	0.0182755	0.0105119	0.0857331	-0.00463087	0.00591353	0.435746	-0.0129412	0.00847737	0.130583
cg11075121	-0.00176831	0.00360815	0.625335	-0.00288166	0.0020298	0.159358	0.000499057	0.00290982	0.864232
cg11075127	0.00659609	0.0171971	0.702264	-0.00245114	0.00967438	0.800599	-0.0134254	0.0138688	0.335776
cg11075137	0.00431934	0.00542184	0.427871	-0.000470223	0.0030501	0.877844	-0.000512649	0.00437249	0.906943
cg11075148	0.0123476	0.00812934	0.132501	-0.00230164	0.00457323	0.616065	-0.012209	0.00655597	0.0660199
cg11075176	-0.00452343	0.0171638	0.792769	0.0109428	0.00965564	0.260272	0.0076072	0.0138419	0.58405
cg11075177	-0.0119419	0.0101725	0.243695	0.000783036	0.0057226	0.891487	0.00589194	0.00820366	0.474598
cg11075227	0.00534288	0.00354181	0.13513	-0.000210378	0.00199247	0.916159	-0.00497437	0.00285632	0.0852082
cg11075230	-0.0176825	0.0106329	0.0999976	-0.00060429	0.00598165	0.919769	0.0139249	0.00857502	0.108102
cg11075234	0.00481379	0.00850044	0.572683	-0.00666592	0.00478199	0.166962	-0.00345322	0.00685524	0.615751
cg11075273	0.00206645	0.00285051	0.470479	-0.00194217	0.00160358	0.229195	0.000328642	0.00229881	0.886659
cg11075316	-0.0081768	0.0047733	0.0903525	0.00583261	0.00268526	0.0326341	0.00331131	0.00384946	0.392098
cg11075346	-0.00814863	0.0109504	0.458842	0.00374977	0.00616021	0.544341	0.00972889	0.008831	0.273713
cg11075353	0.103322	0.106259	0.33363	-0.00783449	0.0597769	0.896036	-0.0751474	0.0856935	0.382995
cg11075389	0.000199206	0.00860213	0.981579	-0.00242131	0.0048392	0.618119	-0.00221131	0.00693725	0.750692
cg11075416	0.0058433	0.00531457	0.27466	-0.00477061	0.00298975	0.114277	-0.00145724	0.00428597	0.734693
cg11075451	-0.0184461	0.0165171	0.267232	0.0162683	0.00929182	0.0835857	0.0098338	0.0133203	0.462393
cg11075467	-0.00930879	0.0163661	0.571003	-0.00477873	0.0092069	0.605083	-0.00386659	0.0131986	0.770271
cg11075509	0.00180186	0.0130627	0.890615	-0.00385043	0.00734853	0.601661	-0.0069495	0.0105345	0.511237
cg11075561	-0.01066	0.00944329	0.262139	0.000993918	0.0053124	0.852033	0.00905248	0.00761561	0.237879
cg11075570	-0.00545284	0.00733042	0.45901	0.00103886	0.00412379	0.801712	0.00222862	0.00591167	0.707123
cg11075693	0.00558519	0.0190572	0.77018	-0.00735163	0.0107208	0.494746	-0.0104943	0.0153689	0.496574
cg11075718	-0.0075153	0.0222244	0.73608	-0.001815	0.0125025	0.88492	0.00870789	0.017923	0.628324
cg11075745	0.00352051	0.0182467	0.847467	0.00503672	0.0102648	0.624919	0.0033649	0.0147152	0.819676
cg11075751	-0.00055652	0.0107657	0.958894	0.00314649	0.00605633	0.604736	0.00595839	0.00868208	0.4944
cg11075754	-0.000793383	0.00390589	0.839523	0.000491705	0.00219729	0.823467	0.00112969	0.00314994	0.720753
cg11075807	0.000534957	0.00292011	0.855079	0.000558142	0.00164273	0.734872	0.00167657	0.00235494	0.478454
cg11075854	-0.00564094	0.00964759	0.560299	-0.00356064	0.00542733	0.513559	0.0145557	0.00778038	0.0648101
cg11075878	0.00502108	0.00785016	0.524143	0.000231667	0.00441617	0.958286	-0.00535683	0.00633082	0.399844
cg11075883	0.000732362	0.0164571	0.964609	0.00923825	0.00925808	0.32118	0.00167448	0.013272	0.899898
cg11075937	-0.00240605	0.00434162	0.58091	-0.00182864	0.00244241	0.456104	0.00187949	0.00350133	0.592814
cg11075988	0.0212804	0.0272859	0.437615	0.0104162	0.0153499	0.499244	-0.0277052	0.0220049	0.211461
cg11075994	-0.000683623	0.00245527	0.781357	-0.000637064	0.00138123	0.645812	0.00039799	0.00198007	0.84118
cg11076143	0.017184	0.0141489	0.227916	-0.0125955	0.00795957	0.117263	-0.0046448	0.0114105	0.684984
cg11076160	-0.0348041	0.0185481	0.0640285	0.0130299	0.0104344	0.215187	0.00694667	0.0149583	0.643546
cg11076181	-0.00893226	0.0124026	0.473382	0.00249697	0.00697717	0.721322	0.00254149	0.0100022	0.800036
cg11076237	-0.00974587	0.0112664	0.389454	0.00585066	0.00633803	0.358566	0.00696398	0.00908591	0.445527
cg11076253	0.0159397	0.0153984	0.303534	-0.00377943	0.00866247	0.663725	-0.0158022	0.0124181	0.206661
cg11076275	0.00450336	0.0137192	0.743529	0.00297152	0.00771786	0.701185	-0.00850989	0.011064	0.443934
cg11076280	0.0304757	0.0243915	0.214934	-0.0238385	0.0137216	0.0859583	-0.0329707	0.0196707	0.0973871
cg11076306	0.00243809	0.0292154	0.933688	0.007043	0.0164354	0.669351	-0.00138811	0.023561	0.953158
cg11076364	0.0221228	0.0222251	0.322368	-0.01865	0.0125029	0.139492	-0.0206572	0.0179236	0.252341
cg11076422	0.00560736	0.00717847	0.436893	-0.00271404	0.00403831	0.50336	-0.00219466	0.00578913	0.705558
cg11076456	-0.00612704	0.0143688	0.670884	0.000635096	0.00808325	0.93756	0.00695289	0.0115878	0.55009
cg11076487	-1.53592e-05	0.0191493	0.999362	-0.00519805	0.0107726	0.630673	-0.00952622	0.0154431	0.538976
cg11076544	-0.0427574	0.0209919	0.0447763	0.0290868	0.0118091	0.0157923	0.0323176	0.016929	0.0596363
cg11076555	-0.000363006	0.00502576	0.942589	-0.00124259	0.00282728	0.661415	0.00424084	0.00405306	0.298374
cg11076594	-0.0047951	0.00668524	0.475176	-0.000520242	0.00376084	0.890306	0.00381478	0.00539136	0.481146
cg11076617	0.00487869	0.00323683	0.135456	-4.10489e-05	0.00182091	0.982068	-0.00396869	0.00261037	0.132133
cg11076663	0.00086258	0.00917804	0.925344	0.0102953	0.00516318	0.0493598	-0.00939842	0.0074017	0.207634
cg11076668	-0.00286875	0.0118163	0.808762	-0.0076722	0.00664737	0.251665	0.0043769	0.00952937	0.647187
cg11076684	-0.0145926	0.00789027	0.0678704	0.0010225	0.00443873	0.818366	0.0139619	0.00636316	0.0309516
cg11076714	-0.00442457	0.00643403	0.493525	-0.00362614	0.00361951	0.319269	0.00589881	0.00518877	0.258799
cg11076723	-0.00858251	0.00705359	0.227064	0.00551368	0.00396805	0.168304	0.00477602	0.00568842	0.403486
cg11076737	-0.00779016	0.01118	0.487833	-0.00498849	0.0062894	0.429894	0.00386403	0.0090162	0.669324
cg11076814	0.00501736	0.0182689	0.78426	0.017255	0.0102773	0.096835	-0.00344649	0.0147331	0.815603
cg11076824	0.00567247	0.00787555	0.473339	-0.00653897	0.00443045	0.143662	0.000396868	0.00635129	0.950322
cg11076862	-0.000995245	0.00431417	0.818108	-0.00262504	0.00242697	0.282485	0.0020592	0.0034792	0.555516
cg11076875	0.0018353	0.00991437	0.853579	0.00106858	0.00557741	0.848519	-0.00610196	0.00799552	0.447474
cg11076900	0.00336512	0.0113437	0.767456	0.0017044	0.00638148	0.79005	-0.00822735	0.0091482	0.371012
cg11076902	0.0227338	0.0151944	0.138306	-0.00889751	0.00854771	0.300863	-0.0101819	0.0122536	0.408339
cg11076932	-0.0162696	0.0198297	0.414245	0.00044273	0.0111553	0.968435	0.0133957	0.0159918	0.40457
cg11076954	0.0113505	0.0401241	0.777953	-0.0184611	0.0225722	0.415719	-0.00261248	0.0323584	0.935842
cg11076970	-0.0108971	0.019138	0.57059	0.0227065	0.0107663	0.0378831	0.0202521	0.015434	0.192994
cg11076994	-0.00704412	0.00395373	0.0783798	0.00321037	0.0022242	0.152589	0.00855412	0.00318852	0.00877249
cg11076996	0.0152779	0.0100348	0.131599	-0.00181529	0.00564517	0.748571	-0.00174118	0.00809266	0.830161
cg11077026	-0.0111935	0.00939004	0.236554	0.000533212	0.00528244	0.919835	0.00866005	0.00757267	0.256003
cg11077103	0.014871	0.0115396	0.201002	-0.00102933	0.00649169	0.87439	-0.00737972	0.00930619	0.429991
cg11077161	0.00901126	0.0115337	0.436799	0.00476052	0.00648839	0.465152	-0.0118226	0.00930146	0.207178
cg11077171	-0.0279732	0.0216221	0.199263	0.00707219	0.0121637	0.562497	0.0206274	0.0174373	0.240129
cg11077174	-0.0116746	0.00755232	0.125861	-0.000838129	0.00424862	0.844086	0.00943042	0.00609063	0.125253
cg11077179	-0.00216013	0.0224756	0.92366	-0.0106037	0.0126438	0.404021	0.0192805	0.0181256	0.290471
cg11077186	0.0108011	0.0129149	0.405314	-0.00924275	0.00726539	0.206785	-0.00876669	0.0104153	0.402312
cg11077348	0.00565666	0.0155031	0.716113	0.00280559	0.00872141	0.748477	-0.0109495	0.0125026	0.383619
cg11077392	0.0174463	0.0161343	0.282616	-0.0133748	0.00907651	0.144294	-0.0190655	0.0130117	0.146538
cg11077424	-0.00412837	0.00852316	0.629368	-0.00203452	0.00479477	0.672403	0.00281423	0.00687356	0.683256
cg11077432	-0.00462127	0.0121663	0.705011	0.0188713	0.00684426	0.00713351	-0.00238858	0.00981162	0.808248
cg11077433	0.00126285	0.00761753	0.868722	-0.00347796	0.0042853	0.419286	0.00379104	0.00614321	0.538811
cg11077457	0.0103898	0.0132709	0.43586	0.00341692	0.00746567	0.648347	-0.0157286	0.0107024	0.145355
cg11077499	0.00451888	0.0102557	0.660606	4.49247e-05	0.00576942	0.993805	-0.00143142	0.00827078	0.863008
cg11077516	-0.00828931	0.013586	0.5434	0.0101702	0.00764293	0.186858	0.00776233	0.0109566	0.480596
cg11077561	-0.00111479	0.00738316	0.88034	0.00263166	0.00415345	0.528038	0.00282485	0.0059542	0.636411
cg11077562	0.0196392	0.0384121	0.610483	0.0158683	0.0216091	0.464764	-0.0316086	0.0309778	0.310452
cg11077631	0.00384196	0.0136417	0.778909	-0.00206131	0.00767423	0.788887	0.0064044	0.0110014	0.562011
cg11077643	0.00352449	0.0184488	0.848949	0.00400376	0.0103785	0.700629	0.0117017	0.0148782	0.433764
cg11077657	0.0164354	0.00731304	0.0272034	-0.0043544	0.00411401	0.292857	-0.0156667	0.00589766	0.00943034
cg11077681	-0.00693618	0.0170281	0.684784	-0.00312831	0.00957928	0.744796	-0.000462095	0.0137324	0.973235
cg11077701	0.019365	0.0071889	0.00851183	-0.00668034	0.00404417	0.102256	-0.012476	0.00579754	0.034238
cg11077835	-0.00804916	0.0146715	0.5847	0.00593953	0.00825354	0.473724	0.0174185	0.0118319	0.144669
cg11077949	-0.0124895	0.0630418	0.843428	0.037766	0.0354646	0.289941	-0.0314731	0.0508405	0.537535
cg11078040	0.0196413	0.00849755	0.0232304	-0.00532033	0.00478036	0.268865	-0.00956905	0.00685291	0.166245
cg11078081	-0.000893015	0.00280388	0.750893	-0.00123698	0.00157735	0.435094	0.0024516	0.00226121	0.281343
cg11078084	-0.0599594	0.0404864	0.14231	0.021072	0.0227759	0.357487	0.0363911	0.0326505	0.268179
cg11078090	-0.0225384	0.0189881	0.238543	0.0125117	0.0106819	0.24475	0.0148917	0.0153131	0.333568
cg11078107	-0.0204787	0.0151426	0.179838	0.00831994	0.00851861	0.3315	0.0266049	0.0122119	0.0321297
cg11078126	0.00313378	0.0162149	0.847212	0.012471	0.0091218	0.175178	0.00107123	0.0130766	0.934903
cg11078128	-0.00279859	0.0240906	0.907792	-0.00298135	0.0135523	0.826408	0.0195427	0.019428	0.317318
cg11078175	-0.000996298	0.00346261	0.774254	0.000192733	0.00194792	0.921417	0.000888082	0.00279245	0.751243
cg11078188	-0.0238694	0.0175826	0.178197	9.25584e-05	0.00989121	0.992556	0.030567	0.0141796	0.033933
cg11078194	0.00614154	0.0087889	0.486595	0.00488755	0.00494427	0.3257	-0.00209296	0.00708788	0.768494
cg11078198	0.00637778	0.00463761	0.172674	-0.00163369	0.00260892	0.532866	-0.00535716	0.00374003	0.155702
cg11078221	-0.00408589	0.00490211	0.406901	0.00605446	0.00275772	0.0308557	0.00379702	0.00395334	0.339548
cg11078242	-0.0317617	0.0164993	0.057569	-0.00181393	0.00928179	0.845523	0.00646268	0.013306	0.628431
cg11078326	-0.00793095	0.0153833	0.607502	0.00373354	0.00865398	0.667252	0.0075095	0.012406	0.546583
cg11078358	0.00472422	0.00305675	0.12594	-0.0018683	0.0017196	0.28034	-0.00381767	0.00246514	0.125178
cg11078395	0.0295087	0.028696	0.306716	0.0125568	0.0161432	0.438823	-0.017915	0.0231421	0.441002
cg11078433	0.00354202	0.00289441	0.224431	-0.00281513	0.00162827	0.0874573	-0.00198296	0.00233422	0.397981
cg11078450	0.00931298	0.0121072	0.443902	-0.0054923	0.00681103	0.422272	-0.0219624	0.00976398	0.0270766
cg11078654	0.00130998	0.0562137	0.981463	0.0146134	0.0316235	0.645186	0.0153316	0.0453339	0.736052
cg11078674	0.00738355	0.0102266	0.472278	-0.00323141	0.00575303	0.575806	-0.00836445	0.00824729	0.313363
cg11078683	-0.0019486	0.00772723	0.801516	-0.00119095	0.00434701	0.784772	0.00506831	0.00623168	0.418311
cg11078731	0.00245068	0.00778193	0.753594	-0.0127854	0.00437778	0.00447362	-0.00416831	0.00627579	0.508368
cg11078736	-0.00137753	0.0142312	0.923116	0.0108402	0.00800587	0.179316	-0.00783396	0.0114768	0.496723
cg11078769	-0.00233802	0.0277125	0.932963	0.0229996	0.0155899	0.143828	-0.0109581	0.0223489	0.625172
cg11078773	0.00127442	0.0079465	0.872966	-0.0042614	0.00447037	0.343164	0.0045652	0.00640852	0.47819
cg11078787	-0.00661153	0.0176729	0.709258	0.00388386	0.00994204	0.697033	0.0116748	0.0142525	0.414997
cg11078824	0.01567	0.0119569	0.193545	-0.00622215	0.00672646	0.357571	-0.0130196	0.00964275	0.180537
cg11078826	0.00743948	0.0110898	0.504141	0.00226574	0.00623865	0.717374	-0.00689233	0.00894344	0.443047
cg11078828	-0.0276013	0.0246188	0.265383	0.0170943	0.0138495	0.220496	0.036234	0.019854	0.0715104
cg11078875	0.0086141	0.0190961	0.653072	-0.0140915	0.0107427	0.193143	-0.018325	0.0154002	0.23739
cg11078914	-0.00715224	0.0059829	0.235236	0.00540167	0.00336573	0.112224	0.00373733	0.00482495	0.440735
cg11078917	-0.0137298	0.0116659	0.242513	0.00562072	0.00656273	0.394151	0.0171121	0.00940803	0.0724507
cg11078963	-0.00565581	0.00689348	0.41425	0.00286211	0.00387798	0.462522	0.000674723	0.0055593	0.903686
cg11078990	0.0120499	0.00714787	0.0955017	-0.00296222	0.00402109	0.463351	-0.00631237	0.00576445	0.276588
cg11078994	-0.0024998	0.00340655	0.465076	0.00308376	0.00191638	0.111289	0.000759903	0.00274724	0.782754
cg11079048	-0.00330047	0.00436837	0.452014	0.00138342	0.00245746	0.574952	0.00383437	0.0035229	0.279489
cg11079097	0.0207286	0.0157459	0.191563	-0.0240998	0.00885797	0.00789964	-0.010387	0.0126984	0.415656
cg11079129	-0.0265993	0.015108	0.0819007	0.0184632	0.00849912	0.0326128	0.0128401	0.012184	0.294936
cg11079181	-0.000876529	0.010523	0.933812	0.00217279	0.00591979	0.714503	-0.00741927	0.00848634	0.38444
cg11079187	0.0068742	0.0124931	0.583598	0.00805196	0.00702809	0.255142	-0.00494003	0.0100751	0.625172
cg11079215	-0.012027	0.00828478	0.150268	0.00737555	0.00466067	0.117248	0.00867904	0.00668132	0.197457
cg11079255	-0.00674834	0.00910418	0.460594	0.00600925	0.00512163	0.243949	-0.000565622	0.00734213	0.938775
cg11079278	0.0015191	0.00431484	0.725661	0.000862483	0.00242735	0.723231	-0.00315994	0.00347973	0.366393
cg11079354	0.00136421	0.00432381	0.753148	0.000887921	0.00243239	0.715988	-0.0010952	0.00348697	0.754227
cg11079426	0.000919984	0.00606893	0.87987	-0.00262227	0.00341412	0.444576	-0.00380371	0.00489433	0.439219
cg11079441	0.0110918	0.0120945	0.361688	0.0016828	0.00680384	0.805249	-0.0134343	0.00975368	0.172019
cg11079478	-0.00102086	0.00358893	0.776761	0.0033183	0.00201898	0.103963	0.00232943	0.00289432	0.423165
cg11079481	0.00588474	0.0237171	0.804638	-0.00566458	0.0133422	0.67223	-0.0194353	0.0191268	0.312452
cg11079483	0.00110611	0.01425	0.938311	0.00344485	0.00801646	0.668485	0.00423198	0.011492	0.7136
cg11079517	-0.00519832	0.00905748	0.567534	-0.000965103	0.00509536	0.850224	0.00390666	0.00730447	0.594163
cg11079525	-0.00373883	0.00367682	0.312103	0.000321097	0.00206842	0.877002	0.00146778	0.0029652	0.621875
cg11079561	0.015265	0.0139574	0.277184	-0.00592957	0.00785185	0.452227	-0.0190612	0.0112561	0.0940386
cg11079613	0.00120869	0.00774954	0.876427	-0.00123332	0.00435957	0.777941	0.00254386	0.00624968	0.685002
cg11079619	0.00337315	0.0388918	0.931089	-0.00879604	0.0218789	0.688669	-0.0227889	0.0313646	0.469479
cg11079635	-0.0222863	0.0134385	0.100924	-0.000670484	0.00755994	0.929538	0.0164919	0.0108376	0.131788
cg11079711	0.0130812	0.0281033	0.642786	-0.00302708	0.0158097	0.848614	-0.00874951	0.0226641	0.700423
cg11079737	-0.000322463	0.0134382	0.980912	0.00176867	0.00755976	0.81558	-0.00367131	0.0108373	0.735622
cg11079827	-0.00296099	0.00753712	0.69541	-0.00261524	0.00424006	0.53902	-0.00118003	0.00607836	0.846532
cg11079866	-0.000419484	0.00605272	0.94491	-0.00254002	0.00340501	0.457746	0.00213091	0.00488126	0.663546
cg11079874	0.000351856	0.00362923	0.922994	-0.00134608	0.00204165	0.511479	-0.00036521	0.00292682	0.900992
cg11079896	-0.00372499	0.00345864	0.284522	-0.00193131	0.00194568	0.323715	0.00261527	0.00278924	0.351092
cg11079933	0.000331635	0.0115658	0.977192	-0.0109899	0.00650641	0.0948685	0.00526685	0.00932729	0.573785
cg11079936	0.00679701	0.020324	0.738877	0.00953274	0.0114334	0.406753	0.00870798	0.0163904	0.596607
cg11079969	0.000612496	0.00371478	0.869429	-0.000270165	0.00208978	0.897442	0.000624615	0.00299582	0.835341
cg11079989	0.00395362	0.00349573	0.261243	-0.000286333	0.00196655	0.884581	-0.00462509	0.00281916	0.104578
cg11079992	-0.001024	0.0108303	0.924895	-0.000598286	0.00609267	0.922007	0.00386965	0.00873418	0.658857
cg11079996	-0.0242205	0.0164323	0.144189	0.00841316	0.00924414	0.36534	0.0129388	0.013252	0.331655
cg11080032	0.00349856	0.00697916	0.617465	-0.00363087	0.00392618	0.357697	-0.00377444	0.0056284	0.504289
cg11080085	0.00658966	0.00636615	0.303554	-2.45916e-05	0.00358133	0.994537	-0.00395762	0.00513403	0.442927
cg11080135	-0.00716435	0.00822337	0.38609	0.000380429	0.00462612	0.934653	0.00750846	0.0066318	0.260738
cg11080206	-0.00852458	0.0211932	0.688524	0.0118396	0.0119224	0.323504	0.00447012	0.0170914	0.794308
cg11080218	0.0128841	0.015648	0.4126	-0.0106006	0.00880289	0.231848	-0.0177602	0.0126194	0.162965
cg11080268	0.00193041	0.00222704	0.388489	-0.00107569	0.00125284	0.392973	-0.000908416	0.00179601	0.614309
cg11080306	0.0232468	0.0163213	0.158014	-0.00216896	0.00918166	0.813824	-0.0186389	0.0131624	0.160409
cg11080307	-0.00374809	0.0131231	0.775872	0.00529686	0.00738252	0.475041	0.00611705	0.0105832	0.564797
cg11080404	0.0195354	0.0110618	0.080984	-0.000770367	0.00622293	0.90177	-0.0132782	0.0089209	0.140338
cg11080430	0.0201469	0.0155898	0.199751	-0.0243396	0.00877015	0.00678128	-0.0142795	0.0125725	0.259243
cg11080456	0.022073	0.022185	0.322585	-0.0137243	0.0124804	0.274579	-0.0142172	0.0178913	0.429035
cg11080461	-0.00583551	0.0174818	0.73935	0.00542493	0.00983455	0.582657	0.00164722	0.0140984	0.907264
cg11080500	0.0133638	0.00749615	0.0781962	-0.00321283	0.00421702	0.448244	-0.0176812	0.00604533	0.00441854
cg11080513	-0.0169251	0.0624562	0.787054	0.0317459	0.0351353	0.368796	0.0112624	0.0503683	0.823605
cg11080530	-0.00039851	0.00351059	0.909889	3.98803e-05	0.00197491	0.983936	0.000273016	0.00283114	0.923403
cg11080540	0.000517596	0.00407493	0.899225	0.000845426	0.00229238	0.713195	0.00100264	0.00328626	0.761036
cg11080549	-0.00588597	0.0204376	0.77405	0.00298115	0.0114973	0.796038	-0.00330627	0.0164821	0.841492
cg11080551	-0.000869549	0.00650929	0.894046	0.00249864	0.00366185	0.496878	0.000650743	0.00524947	0.901637
cg11080552	0.00069555	0.00835168	0.933823	0.00279689	0.0046983	0.553226	-0.00401964	0.00673527	0.552224
cg11080565	0.00712519	0.0186992	0.704122	-0.00652499	0.0105194	0.53673	-0.000337661	0.0150801	0.982188
cg11080570	-0.0278888	0.0154301	0.0742335	0.0202724	0.00868033	0.0218767	0.0163364	0.0124437	0.192778
cg11080642	-0.00513273	0.0101157	0.613187	-0.00132456	0.00569068	0.816507	0.0080909	0.0081579	0.324116
cg11080643	-0.00738865	0.00878225	0.402532	0.0103536	0.00494053	0.0390882	0.00938548	0.00708252	0.188669
cg11080651	0.00158281	0.0075476	0.834395	-0.0032297	0.00424596	0.44897	0.000166528	0.00608682	0.978238
cg11080687	-0.0185005	0.0109821	0.0957334	0.00309423	0.00617805	0.617777	0.0115433	0.00885658	0.195973
cg11080731	-0.00745443	0.0159482	0.641399	-0.00302467	0.00897178	0.736849	-0.00530862	0.0128615	0.680828
cg11080763	0.00258534	0.0200371	0.897641	-0.00241785	0.011272	0.830671	-0.00676346	0.0161591	0.676597
cg11080831	-0.00138839	0.012736	0.913449	-0.00046941	0.00716472	0.947916	-0.0115377	0.010271	0.264461
cg11080915	-0.0166196	0.0118413	0.164101	0.00381622	0.0066614	0.568235	0.0195202	0.00954948	0.0440374
cg11081034	0.00593179	0.00396178	0.138032	-0.00266629	0.00222873	0.234896	-0.00145734	0.00319501	0.649461
cg11081049	0.0171651	0.0142843	0.232826	-0.0159641	0.00803574	0.0501846	-0.0128153	0.0115197	0.269071
cg11081068	-0.0149901	0.00996872	0.136361	0.00488252	0.00560798	0.386404	0.0109437	0.00803935	0.177027
cg11081093	0.00505745	0.0143745	0.725833	0.00300994	0.0080865	0.710657	-0.00892715	0.0115924	0.443385
cg11081185	-0.0029732	0.00374889	0.429934	-0.00243452	0.00210897	0.251585	0.00280327	0.00302332	0.356439
cg11081186	0.00346469	0.00284048	0.225931	-0.000317196	0.00159793	0.843125	-0.00282396	0.00229072	0.221056
cg11081206	-0.0168663	0.0145508	0.249648	0.012149	0.00818569	0.141461	0.0132734	0.0117346	0.261183
cg11081231	-0.0070541	0.0120201	0.558854	-0.00233419	0.006762	0.730803	0.0147768	0.00969369	0.131128
cg11081247	-0.00758472	0.0171353	0.659152	0.0118347	0.00963959	0.222941	0.00485524	0.0138189	0.726197
cg11081251	-0.00931925	0.00720666	0.199464	0.00355231	0.00405416	0.383384	0.00340398	0.00581186	0.559632
cg11081255	-0.00974753	0.0119909	0.418541	0.00285533	0.00674557	0.673153	0.0077583	0.00967015	0.42462
cg11081261	-0.00327948	0.0083112	0.694137	-0.00234971	0.00467553	0.616577	0.00591616	0.00670263	0.379908
cg11081272	-0.00375884	0.0167922	0.823415	-0.00333675	0.00944657	0.724795	0.0136723	0.0135422	0.315549
cg11081275	0.0189948	0.0234434	0.420064	-0.00586975	0.0131883	0.657398	-0.00931362	0.0189061	0.623548
cg11081307	0.00485583	0.0098737	0.624132	0.00296507	0.00555453	0.594865	-0.0101532	0.00796272	0.205752
cg11081373	0.00477713	0.0113387	0.674591	-0.00185822	0.00637868	0.771519	0.00132556	0.00914419	0.885084
cg11081390	0.0022215	0.018827	0.906349	-0.00613123	0.0105913	0.564191	0.00559383	0.0151831	0.713473
cg11081406	-0.0139108	0.0345229	0.688002	-0.0109709	0.0194211	0.573632	0.0045242	0.0278413	0.871298
cg11081415	-0.000808201	0.00313328	0.797076	0.000463838	0.00176265	0.793074	0.00119069	0.00252686	0.638697
cg11081441	-0.0047921	0.00887206	0.590517	-0.00174416	0.00499105	0.727609	0.000176579	0.00715494	0.980369
cg11081453	-0.0213551	0.0122337	0.0844951	0.00412015	0.00688218	0.550985	0.0055422	0.00986598	0.575766
cg11081512	-0.0233648	0.0256754	0.365393	-0.0174285	0.0144439	0.230921	0.0112462	0.0207061	0.588458
cg11081555	-0.00429785	0.0103257	0.678293	0.00566978	0.00580883	0.331803	0.00453262	0.00832727	0.587653
cg11081580	-0.00520761	0.00357661	0.149071	-0.00155194	0.00201205	0.442655	0.00476877	0.00288439	0.101958
cg11081592	0.00252807	0.0090505	0.780671	-0.0069453	0.00509143	0.176133	0.00163768	0.00729884	0.823004
cg11081638	-0.00432822	0.0100944	0.669174	0.000318445	0.00567871	0.955412	0.00391352	0.00814074	0.631942
cg11081690	-0.0278448	0.0203939	0.175746	0.0138354	0.0114728	0.231188	0.0176214	0.0164468	0.287015
cg11081691	0.0239572	0.0160913	0.140234	-0.0118131	0.0090523	0.19542	-0.0318244	0.012977	0.016237
cg11081694	-0.00359239	0.0131429	0.785261	-0.00375388	0.00739367	0.612967	0.0022523	0.0105992	0.832228
cg11081703	-0.00370914	0.00872379	0.671783	0.00293123	0.00490764	0.551909	0.0029407	0.00703537	0.67701
cg11081723	0.00202729	0.00284407	0.477913	0.000456613	0.00159995	0.776039	-0.0036761	0.00229362	0.1127
cg11081729	0.00100275	0.00219773	0.649363	9.27411e-05	0.00123635	0.940381	-0.000647693	0.00177237	0.715692
cg11081752	0.00902278	0.00764775	0.241373	-0.0128893	0.0043023	0.00358493	-0.00368531	0.00616758	0.551743
cg11081779	0.0273045	0.0108459	0.0136956	-0.0143034	0.00610147	0.0213978	-0.0153191	0.00874678	0.0834849
cg11081794	-0.0393672	0.0255574	0.127191	0.0155743	0.0143775	0.281766	0.03774	0.0206109	0.0705943
cg11081799	0.000634573	0.00357834	0.859666	0.000774007	0.00201303	0.701569	-0.00176962	0.00288578	0.541368
cg11081809	-0.0340289	0.0124865	0.00779981	0.00814968	0.00702436	0.249215	0.0172372	0.0100698	0.0905851
cg11081826	0.00238213	0.0103543	0.818597	-0.00450237	0.00582492	0.441695	0.0113269	0.00835033	0.178545
cg11081833	0.00752644	0.0134789	0.578047	-0.00125809	0.00758264	0.868616	-0.00152669	0.0108701	0.888638
cg11081860	0.000644582	0.0208414	0.975399	-0.0143633	0.0117245	0.223932	-0.00668074	0.0168077	0.692009
cg11081894	0.00447073	0.0120073	0.710571	-0.00681758	0.0067548	0.315698	0.00840735	0.00968337	0.387716
cg11081925	-0.0111266	0.0155172	0.475308	-0.00788668	0.0087293	0.368829	0.0132763	0.0125139	0.291732
cg11081941	-0.00138631	0.00426227	0.74579	0.00160582	0.00239777	0.504857	0.00359963	0.00343734	0.297969
cg11082174	-0.00242504	0.0069517	0.728071	-0.000514586	0.00391074	0.895625	0.00174509	0.00560625	0.756354
cg11082237	-0.0141298	0.014315	0.326412	0.0103692	0.00805299	0.201375	0.0167998	0.0115444	0.149288
cg11082267	-0.00181799	0.0113511	0.873135	0.00549151	0.00638564	0.39222	0.0033077	0.00915416	0.718747
cg11082282	0.000576088	0.00375105	0.878305	-0.000740719	0.00211018	0.726441	0.000218449	0.00302506	0.942602
cg11082341	0.00491217	0.00957572	0.609294	0.00248584	0.00538689	0.645646	-0.00215347	0.00772241	0.781029
cg11082362	0.000727129	0.00435629	0.867834	0.00632839	0.00245067	0.0115265	-0.000864076	0.00351316	0.806311
cg11082369	-0.00594261	0.0151639	0.69612	-0.00132759	0.00853059	0.876696	0.0146829	0.0122291	0.23322
cg11082424	-0.0116837	0.00920581	0.207846	0.00120661	0.0051788	0.816329	0.0112391	0.00742409	0.133769
cg11082447	0.00948348	0.00974417	0.333192	-0.000705996	0.00548166	0.897826	-0.00858778	0.00785826	0.277554
cg11082509	-0.0054505	0.0124135	0.661719	-0.0117545	0.00698332	0.0960001	0.0107451	0.010011	0.286161
cg11082512	0.00244519	0.0112404	0.828312	-0.00509993	0.00632339	0.422195	0.00371483	0.00906493	0.682982
cg11082552	-0.00236139	0.0100159	0.814184	-0.00459079	0.00563454	0.417487	0.00174028	0.00807743	0.829933
cg11082565	-0.000647233	0.0106915	0.95187	-0.000757561	0.00601458	0.900066	0.000128147	0.00862222	0.988177
cg11082575	0.000392835	0.00312057	0.90012	0.000869919	0.0017555	0.621498	-0.000685661	0.0025166	0.785933
cg11082630	0.0046974	0.0141565	0.740843	0.00173816	0.00796386	0.827752	-0.00456639	0.0114166	0.690177
cg11082635	-0.217122	0.0889136	0.0166812	-0.0431811	0.050019	0.390406	0.0805958	0.071705	0.264181
cg11082655	-0.00561781	0.0182155	0.758527	0.00668624	0.0102473	0.515847	0.00977663	0.0146901	0.507515
cg11082684	0.000417771	0.0100502	0.96694	-0.0106142	0.00565381	0.0638996	-0.00551738	0.00810505	0.49789
cg11082691	0.0049446	0.0261249	0.850334	0.00858819	0.0146968	0.560527	-0.0063491	0.0210687	0.763882
cg11082724	0.00941215	0.0128548	0.466068	-0.0095568	0.00723159	0.189869	-0.00919133	0.0103669	0.377793
cg11082726	-0.0189226	0.0070265	0.00852844	0.00299533	0.00395281	0.450683	0.0142716	0.00566657	0.0136569
cg11082767	0.019458	0.0154008	0.209883	0.0126814	0.00866383	0.146961	-0.0138816	0.0124201	0.266855
cg11082779	-0.0161092	0.0185386	0.387318	0.0162134	0.010429	0.123747	0.016479	0.0149506	0.273471
cg11082811	-0.00883537	0.00790359	0.266762	-0.00122295	0.00444623	0.783943	0.00947281	0.00637391	0.14093
cg11082847	-0.00323433	0.00817855	0.69349	-0.00183972	0.00460091	0.690263	0.00473922	0.00659565	0.474397
cg11082907	0.00204875	0.00721798	0.777223	-0.00556551	0.00406053	0.174097	-0.00231515	0.00582099	0.69183
cg11082959	0.00188737	0.00425958	0.658827	-0.00103078	0.00239626	0.668167	-0.00352695	0.00343517	0.307467
cg11083157	0.0182707	0.0130425	0.164896	-0.00299257	0.00733714	0.684397	-0.0136452	0.0105182	0.198038
cg11083188	-0.00362602	0.00418988	0.389242	0.000953083	0.00235705	0.686968	0.00210463	0.00337896	0.535042
cg11083235	0.0107123	0.0115692	0.357102	-0.00902071	0.00650834	0.169365	-0.00892209	0.00933006	0.341646
cg11083276	0.0105486	0.00730568	0.152447	-0.0136579	0.00410987	0.00131413	-0.00259785	0.00589172	0.660381
cg11083325	-0.0176419	0.0133727	0.190631	0.00165227	0.00752294	0.826685	0.0142846	0.0107846	0.188873
cg11083332	0.00771641	0.00609103	0.20867	-0.00667426	0.00342656	0.0547389	0.00318667	0.00491216	0.51826
cg11083422	-0.00486561	0.00801434	0.545394	1.72893e-05	0.00450853	0.996949	-0.000164587	0.00646322	0.979744
cg11083457	0.0047428	0.00853272	0.579782	0.00231384	0.00480015	0.631019	-0.00526283	0.00688127	0.446506
cg11083503	-0.0201115	0.0183217	0.275439	0.00611371	0.010307	0.554648	0.0169104	0.0147756	0.255638
cg11083511	0.00049666	0.0322975	0.987767	0.00866233	0.0181692	0.634757	-0.011979	0.0260465	0.646757
cg11083595	-0.000869257	0.00860019	0.91973	-0.000215891	0.00483811	0.964512	0.000710643	0.00693569	0.918632
cg11083638	-0.00462263	0.00537215	0.391945	-0.00263162	0.00302215	0.386328	0.00741599	0.00433241	0.0905903
cg11083674	-0.0130999	0.0189434	0.49112	0.0150365	0.0106568	0.161901	0.0123571	0.0152771	0.420849
cg11083715	0.000776672	0.0106501	0.942036	-0.007604	0.00599133	0.207845	0.00161461	0.00858889	0.851334
cg11083745	0.0101149	0.015364	0.512093	-0.00849886	0.00864313	0.328247	-0.0145215	0.0123904	0.244474
cg11083807	0.00805119	0.0114039	0.482115	-0.00507429	0.00641533	0.431167	-0.00390911	0.00919673	0.671871
cg11083848	0.0377797	0.0158492	0.019367	-0.0148534	0.00891611	0.0994128	-0.0231626	0.0127817	0.0734923
cg11083967	-0.00562459	0.0102299	0.583885	0.00202312	0.00575489	0.726047	0.00280231	0.00824995	0.734939
cg11084015	0.00136791	0.00806864	0.865779	0.0063098	0.00453908	0.168126	-0.00100094	0.00650702	0.878113
cg11084020	0.00385672	0.00439771	0.382968	-0.00137639	0.00247397	0.579433	-0.0011902	0.00354657	0.738006
cg11084035	0.00405828	0.00557768	0.468863	-0.00268547	0.00313777	0.394484	-0.00275711	0.00449816	0.541552
cg11084048	0.0631894	0.023806	0.00948397	0.00018566	0.0133922	0.988972	-0.0589191	0.0191985	0.00288267
cg11084067	-0.0231137	0.0194709	0.238499	0.00608668	0.0109535	0.579887	0.00334595	0.0157025	0.831771
cg11084113	0.0264178	0.0166349	0.115979	-0.0147668	0.00935811	0.118289	-0.00315011	0.0134154	0.814918
cg11084266	0.0190553	0.0164212	0.24913	-0.0135688	0.00923786	0.145572	-0.00951863	0.013243	0.474255
cg11084269	-0.00310845	0.00832158	0.709676	0.00412018	0.00468137	0.381274	0.00881861	0.006711	0.192364
cg11084334	0.0125177	0.0144945	0.390228	0.0111826	0.00815397	0.17385	-0.0219863	0.0116892	0.063408
cg11084443	0.00254227	0.0111034	0.819447	0.00522778	0.00624628	0.404972	0.00119541	0.00895439	0.894113
cg11084449	-0.00173842	0.0170686	0.919116	-0.0170569	0.00960209	0.0792487	0.0133152	0.0137651	0.336132
cg11084470	0.00443216	0.0130435	0.734847	-0.00138478	0.00733772	0.850762	-0.00919581	0.010519	0.384469
cg11084474	0.00257508	0.00987124	0.794827	0.00235475	0.00555315	0.672609	0.00359262	0.00796074	0.652929
cg11084516	0.00872956	0.0102679	0.397613	-0.00288467	0.00577628	0.618788	-0.00909716	0.00828061	0.275041
cg11084518	0.00631486	0.0137521	0.647267	-0.00597576	0.00773633	0.442003	-0.00343971	0.0110905	0.757206
cg11084532	-0.0586295	0.0188583	0.00255445	-0.00515554	0.0106089	0.628244	0.0533782	0.0152085	0.000719953
cg11084537	0.0076612	0.0169486	0.652401	-0.00111074	0.00953455	0.907534	0.00508239	0.0136683	0.710939
cg11084571	-0.0173237	0.0166931	0.302316	0.0142448	0.00939082	0.133005	0.0174823	0.0134623	0.197587
cg11084602	0.0035276	0.00386851	0.364413	-0.000444744	0.00217626	0.838559	-0.00404323	0.00311979	0.198486
cg11084611	-0.00208709	0.00994759	0.834319	-0.00153206	0.00559609	0.784924	0.00929298	0.0080223	0.249948
cg11084629	0.00244421	0.00531188	0.646591	0.000311521	0.00298824	0.917217	-0.00157027	0.0042838	0.714859
cg11084715	-0.00342834	0.00815543	0.675273	0.00182483	0.0045879	0.691814	0.00204244	0.00657701	0.756908
cg11084718	0.00162048	0.0139889	0.908052	-0.00531051	0.00786956	0.501623	-0.00867782	0.0112814	0.443899
cg11084729	0.00228312	0.0069607	0.743717	0.00129554	0.00391579	0.741572	-0.00855986	0.0056135	0.131004
cg11084804	0.0190775	0.00765769	0.0146718	-0.00424582	0.00430789	0.327131	-0.00896226	0.0061756	0.150395
cg11084883	0.00900288	0.00920139	0.33064	-0.0037905	0.00517632	0.466014	-0.0113206	0.00742053	0.130827
cg11084886	-0.00186131	0.00854665	0.82812	6.39237e-05	0.00480798	0.989423	0.00405155	0.00689251	0.558212
cg11085062	0.000621706	0.0103793	0.952377	0.0109488	0.00583896	0.0642096	-0.00393112	0.00837047	0.639813
cg11085070	0.00500167	0.0266203	0.851411	-0.0165672	0.0149754	0.271722	0.00699707	0.0214681	0.74528
cg11085073	-0.00331882	0.0112691	0.76909	-0.0042286	0.00633953	0.506565	0.000220328	0.00908806	0.980715
cg11085083	-0.015171	0.0125602	0.230453	-0.00436955	0.00706587	0.537963	0.0159631	0.0101293	0.118757
cg11085097	0.00379125	0.0161811	0.815315	-0.0132699	0.00910281	0.148585	0.00991506	0.0130494	0.44947
cg11085206	0.00552832	0.0107254	0.607582	0.00890766	0.00603365	0.14355	-0.00259583	0.00864957	0.764825
cg11085226	0.0203353	0.0272986	0.458375	-0.0255784	0.0153571	0.0994787	-0.017227	0.0220152	0.436093
cg11085265	-0.0157396	0.0304913	0.607056	0.0135059	0.0171531	0.433254	0.0222956	0.0245899	0.36713
cg11085282	0.0560282	0.0240162	0.0220142	-0.0367247	0.0135105	0.00795367	-0.0413857	0.019368	0.0354875
cg11085283	-0.005701	0.0168322	0.735673	-0.0114851	0.00946907	0.228526	0.0117382	0.0135744	0.389622
cg11085294	0.0172768	0.01447	0.235811	-0.00350509	0.00814024	0.667858	-0.0199084	0.0116695	0.0916551
cg11085304	-0.0189208	0.020017	0.347217	0.0010771	0.0112607	0.924023	-0.0105582	0.0161429	0.514846
cg11085309	0.0118098	0.023152	0.611306	-0.00927638	0.0130244	0.47827	-0.0144928	0.0186711	0.439778
cg11085324	0.0039581	0.0149703	0.792115	0.00888377	0.00842168	0.294475	-0.010234	0.0120729	0.398997
cg11085344	-0.00564358	0.0130881	0.667415	-0.000759234	0.00736283	0.918113	-0.00176766	0.010555	0.867397
cg11085346	0.008258	0.0101201	0.41678	0.00123967	0.00569314	0.828147	-0.0112833	0.00816142	0.170434
cg11085358	0.00460641	0.00793272	0.56299	-0.00504822	0.00446261	0.261142	-0.00645105	0.0063974	0.316131
cg11085408	-0.00599713	0.0100194	0.551063	0.00415681	0.00563649	0.46286	0.00896146	0.00808021	0.270531
cg11085454	-0.00252001	0.0133198	0.850392	0.0102058	0.00749313	0.176789	0.000969727	0.0107418	0.92828
cg11085499	0.0181113	0.0176797	0.308546	-0.0162032	0.00994583	0.106984	-0.00896078	0.0142579	0.531376
cg11085508	0.00704976	0.0238909	0.768651	-0.0221871	0.01344	0.102464	-0.0185681	0.019267	0.337917
cg11085524	-0.00430143	0.00836455	0.608415	0.00182357	0.00470554	0.699328	0.0073739	0.00674565	0.277424
cg11085564	0.00431159	0.00925437	0.64248	0.00333691	0.00520612	0.523274	0.00233471	0.00746326	0.755178
cg11085581	-0.0329311	0.0132251	0.0147196	0.0181687	0.00743989	0.0166759	0.016333	0.0106655	0.129388
cg11085762	0.00405553	0.0143012	0.777422	-0.0134782	0.00804525	0.0975518	-0.00660666	0.0115333	0.56827
cg11085771	0.00325223	0.00996843	0.745035	0.00426621	0.00560782	0.448905	-0.00925097	0.00803912	0.253065
cg11085942	-0.0120112	0.0139061	0.390164	0.0195148	0.00782298	0.0145471	0.00875456	0.0112147	0.437186
cg11085948	-0.00399533	0.0110209	0.717861	-0.00121708	0.0061999	0.844839	-0.00182482	0.0088879	0.837817
cg11085966	0.00686887	0.0107754	0.525539	0.00394084	0.00606178	0.517373	-0.0063689	0.00868989	0.46563
cg11085971	0.00839841	0.0144709	0.563203	0.00190018	0.00814071	0.815998	-0.00648043	0.0116701	0.580148
cg11085981	-0.00966398	0.00859447	0.263991	0.00479434	0.00483489	0.324201	0.00526047	0.00693107	0.44997
cg11086061	-0.016638	0.0119227	0.166504	0.00409643	0.0067072	0.542994	0.00410684	0.00961514	0.67037
cg11086066	-0.00851191	0.00901825	0.347919	0.00452759	0.00507329	0.374678	0.00562752	0.00727284	0.441212
cg11086067	-0.00351256	0.00722085	0.627902	0.0021624	0.00406215	0.595886	0.00415371	0.00582331	0.47762
cg11086127	0.00468085	0.00832295	0.575322	-0.00251732	0.00468214	0.592229	-0.00649711	0.00671211	0.335806
cg11086223	-0.00275654	0.00774147	0.722667	0.000315024	0.00435502	0.942505	-0.00020216	0.00624316	0.974244
cg11086275	-0.000630259	0.00500156	0.90002	-0.00143909	0.00281367	0.610352	-0.00248217	0.00403355	0.539948
cg11086312	-0.0129639	0.0110478	0.243899	-0.00407004	0.00621503	0.514319	0.0107488	0.00890958	0.231
cg11086378	-0.0228632	0.0143397	0.114558	0.0116861	0.00806688	0.151115	0.0112924	0.0115643	0.331594
cg11086410	0.00469902	0.009641	0.62723	0.00194553	0.00542362	0.720699	-0.000861096	0.00777506	0.912075
cg11086415	0.000449329	0.0162611	0.97802	-0.00340617	0.00914781	0.710561	-0.0114922	0.0131139	0.383315
cg11086421	-0.00422776	0.0147268	0.77475	0.00382544	0.00828467	0.645441	-0.00473203	0.0118765	0.691309
cg11086428	0.0133041	0.0141477	0.349692	-0.0109791	0.00795892	0.171367	-0.0124601	0.0114095	0.277884
cg11086466	0.0111203	0.0125794	0.379183	0.00271782	0.00707664	0.701897	-0.00199202	0.0101447	0.844797
cg11086468	0.00214056	0.0264793	0.93576	-0.00616019	0.0148961	0.68025	-0.0153884	0.0213544	0.473121
cg11086525	0.0201792	0.0157386	0.203277	-0.00659646	0.00885389	0.458306	-0.00797916	0.0126925	0.531264
cg11086547	0.0100195	0.0162732	0.539735	-0.00891543	0.00915463	0.332884	-0.0103697	0.0131237	0.431639
cg11086566	0.00819265	0.0272718	0.7646	-0.0222992	0.015342	0.149773	-0.0101209	0.0219935	0.646564
cg11086568	0.00175498	0.00297815	0.557233	-0.000104318	0.00167538	0.950498	-0.000198249	0.00240175	0.934408
cg11086642	0.00543857	0.00918914	0.555524	-0.00249019	0.00516943	0.631246	-0.00566527	0.00741065	0.4467
cg11086697	0.000807294	0.00599978	0.893283	-0.00432522	0.00337522	0.203516	0.00576707	0.00483857	0.236619
cg11086737	0.000691355	0.0130692	0.957936	-0.0058195	0.00735216	0.430834	0.00473142	0.0105397	0.654637
cg11086738	0.00139406	0.00365482	0.703836	-0.000566712	0.00205605	0.7835	0.000898594	0.00294746	0.76121
cg11086760	-0.0022371	0.00657834	0.734643	0.00237122	0.0037007	0.52341	-0.00226014	0.00530515	0.671164
cg11086764	0.004222	0.0130284	0.746688	-0.00286939	0.00732925	0.696408	0.00385654	0.0105069	0.714494
cg11086773	-0.00792958	0.0146521	0.589792	0.00100006	0.00824266	0.903718	0.0127192	0.0118163	0.284788
cg11086790	0.00892942	0.00923953	0.336568	-0.0109634	0.00519777	0.0378639	0.000308648	0.00745129	0.967057
cg11086793	-0.00318905	0.0102694	0.756911	0.00751344	0.00577713	0.196928	-0.00563192	0.00828183	0.498332
cg11086820	0.00341843	0.0301595	0.910024	-0.0103315	0.0169664	0.544189	-0.0320432	0.0243223	0.191232
cg11086843	0.0158528	0.0212973	0.458714	0.00881055	0.011981	0.464133	-0.00918358	0.0171754	0.594257
cg11086877	-0.0135791	0.0136264	0.32182	-0.00526092	0.00766563	0.494392	0.0109431	0.0109891	0.322166
cg11086883	-0.0203723	0.0213686	0.343102	0.00681787	0.0120211	0.5721	0.0169134	0.0172329	0.329151
cg11086960	6.40597e-05	0.00793115	0.993575	0.000975308	0.00446173	0.82749	0.00601643	0.00639614	0.349557
cg11086982	0.0099741	0.0215623	0.644854	0.00674577	0.0121301	0.57959	-0.0103946	0.0173891	0.551585
cg11087016	-0.00884343	0.0670321	0.895353	0.00242978	0.0377094	0.948776	-0.0034702	0.0540585	0.948967
cg11087036	-0.0154575	0.0234536	0.511634	-0.0121792	0.013194	0.358574	0.0168903	0.0189143	0.374384
cg11087042	0.0888049	0.0262988	0.00110799	-0.0209611	0.0147946	0.160194	-0.0692076	0.0212089	0.0015878
cg11087049	-0.00291623	0.018161	0.872808	0.000380011	0.0102166	0.970417	-0.00734671	0.0146461	0.617235
cg11087101	0.0130673	0.0112461	0.248512	0.00174383	0.00632661	0.783497	-0.00292912	0.00906954	0.747516
cg11087128	-0.00584644	0.0191596	0.761002	-0.00569739	0.0107784	0.598464	-0.00606101	0.0154514	0.695845
cg11087185	0.0158475	0.0121716	0.196435	-0.000225071	0.00684726	0.973855	-0.00784684	0.00981591	0.426287
cg11087288	-0.0186053	0.0139781	0.186737	-0.000222084	0.00786348	0.977535	0.00769731	0.0112727	0.496574
cg11087295	-0.019076	0.0175606	0.280421	0.00170443	0.00987888	0.863429	0.0249947	0.0141619	0.0811683
cg11087358	0.004156	0.00325789	0.205546	-0.000451967	0.00183275	0.805808	-0.00244267	0.00262735	0.355154
cg11087408	-0.00522891	0.0159389	0.743672	-0.0164245	0.00896653	0.0704897	0.00466475	0.012854	0.717579
cg11087438	-0.0121221	0.00863644	0.164082	-0.00250859	0.0048585	0.606964	0.0101009	0.00696492	0.150668
cg11087459	0.00991653	0.00581749	0.0919207	-0.00750566	0.00327268	0.0242912	-0.00510405	0.00469156	0.279705
cg11087503	0.0105547	0.0242787	0.664861	-0.0139067	0.0136582	0.311474	-0.00136869	0.0195797	0.944435
cg11087660	0.00527899	0.00945015	0.577893	-0.0105009	0.00531626	0.0514862	-0.00307583	0.00762115	0.687527
cg11087686	-0.00701	0.0107409	0.515747	0.00724579	0.00604239	0.233798	0.00238568	0.0086621	0.783665
cg11087723	-0.0052684	0.0240747	0.827302	0.00168488	0.0135434	0.901288	-0.00124625	0.0194152	0.94897
cg11087736	3.29086e-05	0.00371216	0.992948	0.00155351	0.00208831	0.458983	-0.000432748	0.0029937	0.885406
cg11087747	-0.000791723	0.00344145	0.818602	-0.00132799	0.00193601	0.494619	0.0020615	0.00277538	0.459663
cg11087755	-0.0017919	0.0026003	0.492629	0.00298162	0.00146282	0.0446312	0.0031417	0.00209703	0.137795
cg11087772	-0.00551536	0.00795641	0.490076	-0.00032795	0.00447594	0.941764	0.00531728	0.00641651	0.409602
cg11087774	-0.0140569	0.0112358	0.214339	0.00209511	0.00632081	0.741111	0.0092559	0.00906122	0.309924
cg11087819	-0.00474916	0.00868884	0.586098	-0.00377449	0.00488797	0.442138	0.00510839	0.00700718	0.467992
cg11087854	-0.0104244	0.00903738	0.251947	-0.0093216	0.00508405	0.0702287	0.00963386	0.00728827	0.189771
cg11087890	0.00262825	0.0101269	0.795852	0.00402087	0.00569694	0.482246	-0.00864273	0.00816688	0.292933
cg11087911	0.00883114	0.00573377	0.127227	0.0038047	0.00322558	0.241474	-0.00952353	0.00462404	0.0424996
cg11087939	-0.00171283	0.0161135	0.915596	-0.00536579	0.00906477	0.555462	0.0180589	0.0129948	0.168251
cg11088013	-0.00519915	0.0130267	0.690809	-0.00560202	0.00732825	0.446721	0.00398996	0.0105054	0.705042
cg11088024	0.00876357	0.00508192	0.0882597	-0.00539252	0.00285887	0.0626778	-0.00769641	0.00409835	0.0638201
cg11088051	0.0105423	0.0104782	0.317215	-0.00968582	0.0058946	0.104042	-0.0163884	0.00845023	0.0557688
cg11088126	-0.00342895	0.00853056	0.688722	-0.000654719	0.00479894	0.891804	0.00692158	0.00687954	0.317217
cg11088135	-0.00367163	0.00956591	0.702067	0.00201348	0.00538138	0.709219	-0.000758603	0.0077145	0.921898
cg11088137	0.00357423	0.00377132	0.345949	-0.00208494	0.00212159	0.328532	-0.00382505	0.00304141	0.21196
cg11088211	-0.0178257	0.00905339	0.0522161	0.00168877	0.00509306	0.741021	0.0106687	0.00730117	0.147639
cg11088227	-0.0104874	0.0106704	0.32847	0.0117079	0.00600274	0.0544212	0.00905983	0.00860525	0.295405
cg11088307	0.00323735	0.00995037	0.745716	-0.006528	0.00559766	0.246795	-0.00254381	0.00802455	0.752018
cg11088380	-0.00617713	0.00321309	0.0578936	0.000589091	0.00180755	0.745297	0.00377155	0.00259122	0.149212
cg11088422	0.00578428	0.0263758	0.826941	-0.0264302	0.0148379	0.0784426	0.0127138	0.021271	0.551626
cg11088471	-0.0468692	0.0232942	0.0473815	0.0143856	0.0131044	0.275403	0.0367337	0.0187858	0.0538219
cg11088489	-0.0205209	0.0159611	0.202046	0.0138135	0.00897903	0.127661	0.0146656	0.0128719	0.25776
cg11088510	0.00313961	0.00372911	0.402195	-0.00323818	0.00209784	0.126406	-0.00278232	0.00300737	0.357499
cg11088536	-0.0215117	0.0268871	0.425898	0.0162533	0.0151256	0.285614	0.0119676	0.0216833	0.582447
cg11088589	-0.00262524	0.0120089	0.82748	-0.00115394	0.00675572	0.86478	-0.00309716	0.00968469	0.749905
cg11088661	-0.0108388	0.0228648	0.636689	0.0191428	0.0128628	0.140391	0.021102	0.0184395	0.255674
cg11088671	0.00712361	0.024569	0.772566	-0.000391207	0.0138215	0.977486	0.0397067	0.0198138	0.0482556
cg11088672	-0.0145617	0.0153898	0.346733	0.00477393	0.00865765	0.582798	0.0190367	0.0124112	0.128786
cg11088682	-0.0121193	0.0230728	0.600767	0.00972284	0.0129798	0.45588	0.00336841	0.0186073	0.856778
cg11088706	-0.00163778	0.00933843	0.861198	0.00183325	0.00525341	0.727979	0.000836085	0.00753105	0.911863
cg11088743	-0.00622913	0.00445905	0.166061	0.00118057	0.00250847	0.639108	0.00245418	0.00359603	0.496799
cg11088861	0.00167118	0.00284358	0.558291	-0.00216932	0.00159968	0.178659	0.000360832	0.00229323	0.875345
cg11088875	0.00736058	0.00873238	0.401647	-0.00771388	0.00491247	0.120069	-0.00410999	0.0070423	0.561025
cg11088901	0.00525754	0.00817868	0.522062	-0.00128034	0.00460098	0.781477	-0.00796532	0.00659576	0.230535
cg11088927	-0.00433966	0.0107505	0.687468	0.0100076	0.00604775	0.10166	-0.00486593	0.00866978	0.576103
cg11088931	0.00191235	0.00734914	0.795328	-0.00142483	0.00413432	0.731221	-0.00241189	0.00592677	0.685069
cg11088934	0.029644	0.0237683	0.215748	-0.00354279	0.0133711	0.791682	-0.0239976	0.0191682	0.214021
cg11088947	0.0111451	0.0113025	0.326894	0.00135361	0.0063583	0.831924	-0.011054	0.00911497	0.228592
cg11088968	0.0143237	0.00658508	0.0323939	-0.00625817	0.00370449	0.0948176	-0.0104438	0.00531058	0.0524927
cg11089071	-0.00365363	0.00300543	0.227474	0.00201468	0.00169073	0.236733	0.00285397	0.00242375	0.242282
cg11089117	0.0428491	0.030922	0.169459	-0.00158061	0.0173954	0.927815	-0.0565285	0.0249373	0.0259395
cg11089122	-0.0275934	0.0156809	0.0820594	0.0185249	0.0088214	0.038693	0.01871	0.012646	0.142697
cg11089139	0.00192978	0.00796674	0.809186	-0.00313568	0.00448175	0.486054	0.00340691	0.00642484	0.597306
cg11089232	-0.0396677	0.0145075	0.00760626	0.00468902	0.0081613	0.567118	0.0301021	0.0116997	0.0118208
cg11089364	-0.00142141	0.0103014	0.890581	-0.00113998	0.00579514	0.844521	0.000530243	0.00830765	0.949259
cg11089403	0.0169778	0.0214446	0.430737	-0.0124297	0.0120639	0.30578	-0.0135854	0.0172942	0.434316
cg11089456	0.00461342	0.00717337	0.521869	-0.00177861	0.00403543	0.660515	-0.00224308	0.00578501	0.699178
cg11089476	0.00139487	0.00623921	0.823632	0.00356484	0.00350992	0.312679	-0.00185003	0.00503166	0.714028
cg11089489	-0.00587275	0.00549627	0.288321	0.00273197	0.00309197	0.379422	0.00590432	0.00443251	0.186405
cg11089493	-0.0230352	0.0123398	0.0653848	0.00316805	0.00694183	0.649287	0.00482318	0.00995149	0.629158
cg11089517	0.0012875	0.0133786	0.92356	-0.00790145	0.00752624	0.296761	0.00711257	0.0107893	0.511532
cg11089592	-0.00396143	0.00782005	0.613766	-0.00484468	0.00439923	0.273893	0.000442473	0.00630654	0.94423
cg11089595	-0.00339548	0.00797416	0.671322	-0.00152943	0.00448593	0.73399	0.00770839	0.00643082	0.23399
cg11089609	0.0040199	0.00934839	0.668277	0.000994276	0.00525901	0.850495	-0.00337112	0.00753908	0.655902
cg11089646	-0.00450688	0.00868846	0.605304	0.00535598	0.00488776	0.276264	0.00416102	0.00700688	0.55419
cg11089688	0.00671347	0.0177415	0.706073	-0.00558027	0.00998063	0.577557	-0.00149255	0.0143078	0.917163
cg11089813	0.000752484	0.00726358	0.917733	0.00175115	0.00408618	0.669332	-0.003744	0.00585777	0.524444
cg11089837	0.00297843	0.00460069	0.519126	-0.000512122	0.00258816	0.843618	-0.000807488	0.00371026	0.828234
cg11090079	0.00107954	0.0113237	0.924274	0.00770685	0.00637025	0.229702	-0.00313909	0.0091321	0.731889
cg11090131	-0.00917676	0.00814425	0.263008	0.00145427	0.00458161	0.751707	0.00715718	0.00656799	0.278923
cg11090139	-0.011591	0.00642212	0.0746388	-0.00221568	0.00361281	0.541326	0.00764142	0.00517916	0.143796
cg11090176	-0.0275734	0.0190875	0.152251	0.00862726	0.0107378	0.423958	0.00142676	0.0153932	0.92637
cg11090202	-0.022685	0.0477023	0.635613	0.00489901	0.0268353	0.855579	0.00990879	0.0384699	0.797359
cg11090211	-0.0274012	0.0336191	0.417323	0.0402721	0.0189127	0.0361162	0.00800379	0.0271124	0.768555
cg11090273	0.00530756	0.00878939	0.547545	-0.0043565	0.00494454	0.380763	0.00104517	0.00708827	0.883125
cg11090321	-0.013191	0.0136294	0.335873	0.00288867	0.00766731	0.707297	0.0183605	0.0109915	0.0985128
cg11090342	0.0395909	0.0114078	0.000818582	-0.0204692	0.00641757	0.00199596	-0.022897	0.00919993	0.014767
cg11090352	-0.00313882	0.00397968	0.432475	-8.14101e-05	0.0022388	0.971078	0.00232118	0.00320944	0.471522
cg11090364	-0.00561918	0.00824647	0.497468	-0.000619345	0.00463912	0.89411	0.0055099	0.00665043	0.409706
cg11090384	0.0143788	0.0267014	0.591638	-0.0123415	0.0150211	0.413596	-0.0251624	0.0215336	0.245863
cg11090409	0.00933391	0.00803827	0.248818	-0.0124718	0.00452199	0.00711767	-0.00350701	0.00648252	0.589926
cg11090429	0.00475101	0.0242929	0.845412	-0.0158441	0.0136662	0.249554	-0.0135906	0.0195912	0.489755
cg11090458	0.0161273	0.0115376	0.165808	-0.00864427	0.00649056	0.186479	-0.0208506	0.00930458	0.0276394
cg11090469	0.0026285	0.0134197	0.84518	0.00519939	0.00754935	0.492874	-0.000171147	0.0108224	0.98742
cg11090529	0.00177531	0.0103642	0.864401	0.000354001	0.00583046	0.951728	0.000200314	0.00835828	0.980936
cg11090559	0.0424163	0.021278	0.0494209	-0.0157143	0.0119701	0.192784	-0.0347987	0.0171598	0.0457001
cg11090582	0.01322	0.030655	0.667378	0.0324	0.0172452	0.0637019	-0.0148077	0.024722	0.550786
cg11090631	-0.0126835	0.0113388	0.266465	-0.00392226	0.00637873	0.540266	0.011012	0.00914426	0.231833
cg11090640	0.0261872	0.0222278	0.242034	-0.0146391	0.0125044	0.244984	-0.0354899	0.0179258	0.0509588
cg11090676	0.000146201	0.00368157	0.968416	0.00285466	0.0020711	0.171717	-0.00323428	0.00296903	0.279083
cg11090759	-0.00579395	0.0173608	0.7394	0.00960901	0.00976645	0.327967	0.00555781	0.0140007	0.692388
cg11090798	-0.00952817	0.0111594	0.395601	-0.00114419	0.00627779	0.855813	0.00793415	0.00899956	0.380471
cg11090826	-0.00235654	0.00295889	0.428004	0.000257505	0.00166455	0.877425	5.28453e-05	0.00238622	0.982383
cg11091004	0.000114825	0.00300964	0.969656	1.16003e-05	0.00169309	0.994549	-0.0010219	0.00242714	0.674796
cg11091012	-0.00970467	0.00656104	0.142801	-0.000207532	0.00369096	0.955293	0.0077996	0.0052912	0.144157
cg11091055	-0.0058995	0.0131134	0.65394	-0.00151638	0.00737706	0.837631	0.00136958	0.0105754	0.897263
cg11091078	0.0139006	0.00626688	0.0292147	-0.010069	0.00352548	0.00538997	-0.00975422	0.00505398	0.0569407
cg11091092	0.013641	0.00922477	0.142906	-0.00348693	0.00518947	0.503455	-0.0101928	0.00743939	0.174258
cg11091113	0.00511113	0.00644261	0.429793	0.00053085	0.00362434	0.883899	-0.00660709	0.00519569	0.206967
cg11091196	0.0112016	0.0180014	0.535433	-0.0042211	0.0101268	0.677859	-0.013537	0.0145174	0.353736
cg11091209	0.00619335	0.00809461	0.446319	-0.00204808	0.00455369	0.654026	-0.00340523	0.00652796	0.603279
cg11091250	0.00713556	0.00994328	0.474955	-0.00866908	0.00559367	0.124905	0.00281486	0.00801883	0.726434
cg11091262	0.0295025	0.0165071	0.0774595	-0.0039817	0.00928619	0.669171	-0.0260879	0.0133123	0.0533091
cg11091333	0.0121416	0.0112253	0.282477	-0.00112711	0.0063149	0.858768	-0.00842038	0.00905276	0.35493
cg11091383	0.0147742	0.0134662	0.275681	-0.00603351	0.00757551	0.42799	-0.00978723	0.0108599	0.370015
cg11091397	0.13742	0.0560527	0.0162687	0.0263921	0.0315329	0.404956	-0.124872	0.0452041	0.00703124
cg11091415	0.00218623	0.0144248	0.879892	-0.00191348	0.00811476	0.814154	0.0106479	0.011633	0.362611
cg11091439	-0.0063217	0.0063967	0.325823	-0.000540089	0.00359851	0.881052	0.00471472	0.00515866	0.363333
cg11091478	0.000162444	0.0107722	0.988004	0.00433531	0.00606	0.476324	-0.00298152	0.00868735	0.732293
cg11091531	-0.00541148	0.0136597	0.692977	-0.000273249	0.00768438	0.971717	0.00599678	0.011016	0.587611
cg11091540	0.00301283	0.00321546	0.351422	-0.00238401	0.00180888	0.191062	0.000285222	0.00259313	0.912676
cg11091615	-0.00798898	0.0269369	0.76751	0.01342	0.0151536	0.378333	0.00609796	0.0217235	0.779617
cg11091731	0.0387794	0.015769	0.0159518	-0.0147118	0.008871	0.100921	-0.0289019	0.0127171	0.025568
cg11091734	0.00798256	0.00922282	0.389189	0.00671671	0.00518837	0.198974	-0.00289644	0.00743782	0.697939
cg11091779	0.000272405	0.0101277	0.978605	-0.00444457	0.00569743	0.437499	0.00308124	0.00816757	0.706926
cg11091790	-0.200933	0.122109	0.103556	0.084876	0.0686935	0.220021	0.106867	0.098476	0.280899
cg11091878	-0.00598679	0.00947293	0.52909	0.00881577	0.00532907	0.101759	0.00371608	0.00763951	0.627915
cg11091882	-0.00457516	0.0149512	0.760349	-0.00708892	0.00841094	0.401694	0.00702965	0.0120575	0.561431
cg11091888	-0.00754629	0.0126512	0.552433	0.00870045	0.00711701	0.224903	0.0066227	0.0102026	0.518013
cg11091909	-0.000528627	0.00354555	0.881831	-0.000986629	0.00199458	0.622119	-0.000998789	0.00285933	0.727722
cg11091914	-0.00328909	0.0112086	0.769899	-0.00294819	0.00630551	0.641298	0.00567013	0.0090393	0.53216
cg11092023	0.0126904	0.00699584	0.0732075	-0.00490673	0.00393557	0.215908	-0.00613225	0.00564185	0.280144
cg11092048	-0.0327276	0.0156936	0.0400317	-0.00220169	0.00882858	0.803667	0.0278963	0.0126563	0.0302165
cg11092095	0.0203413	0.0143553	0.16014	0.0051953	0.00807566	0.521743	-0.0105219	0.0115769	0.36599
cg11092157	0.00721688	0.00752534	0.340273	0.00693826	0.00423344	0.104927	-0.00355796	0.00606887	0.559251
cg11092222	0.0159868	0.0185205	0.390461	-0.00758759	0.0104189	0.468459	-0.0317888	0.014936	0.036204
cg11092268	-0.0183827	0.00692217	0.00945098	0.00846779	0.00389412	0.032446	0.0118127	0.00558244	0.0372665
cg11092416	-0.0018876	0.0176899	0.915275	0.00868879	0.00995162	0.385066	0.00347389	0.0142662	0.808201
cg11092441	0.00246344	0.00301995	0.41694	0.00145603	0.0016989	0.393832	-0.00455483	0.00243546	0.0648969
cg11092486	0.000253055	0.0289413	0.993044	-0.00769522	0.0162811	0.637677	0.00841101	0.0233399	0.719464
cg11092487	0.027193	0.0277635	0.330136	-0.00969894	0.0156186	0.53627	-0.00619106	0.0223901	0.782828
cg11092553	0.0025859	0.00264767	0.331505	-0.00333484	0.00148947	0.0277713	-0.00110359	0.00213524	0.606604
cg11092558	-0.00762029	0.0125161	0.544254	0.00937703	0.00704102	0.186496	0.00722033	0.0100937	0.476365
cg11092616	-0.00250105	0.00447037	0.57731	0.00256008	0.00251484	0.311573	0.00472762	0.00360516	0.193272
cg11092679	0.0059434	0.0116443	0.611085	-0.00332579	0.00655059	0.612972	0.00168999	0.00939063	0.857608
cg11092793	-0.0133036	0.0112828	0.241646	-0.00357599	0.00634723	0.57465	0.0140838	0.0090991	0.125381
cg11092798	0.0216951	0.0130436	0.0999392	-0.00950144	0.00733776	0.198872	-0.016614	0.0105191	0.117955
cg11092860	0.0148584	0.00839898	0.0804689	-0.00393065	0.00472491	0.407797	-0.0213281	0.00677342	0.00226233
cg11092989	0.022583	0.0175537	0.201757	-0.00468817	0.00987495	0.63618	-0.00376951	0.0141563	0.79067
cg11093123	0.00238131	0.00417234	0.569683	-0.000320545	0.00234718	0.891697	1.22428e-06	0.00336481	0.999711
cg11093137	0.0153569	0.00859417	0.077519	-0.00530314	0.00483472	0.275788	-0.0103509	0.00693083	0.139022
cg11093142	0.00564479	0.0113543	0.620368	-0.00251206	0.00638747	0.695098	-0.00488285	0.00915679	0.595252
cg11093149	0.0229995	0.0189058	0.227149	-0.00704319	0.0106356	0.509616	-0.0126501	0.0152467	0.409037
cg11093223	-0.0122056	0.0190114	0.522593	0.0028348	0.010695	0.791607	0.0159251	0.0153319	0.301893
cg11093232	-0.00998067	0.00967515	0.305197	0.00917586	0.00544283	0.0954906	-0.00290404	0.0078026	0.710678
cg11093292	-0.00469342	0.0127264	0.713198	-0.00331071	0.00715934	0.644953	0.00151138	0.0102633	0.883275
cg11093347	0.0340328	0.0118871	0.00528357	0.00783058	0.00668718	0.244878	-0.0266648	0.00958643	0.00666319
cg11093356	0.00263526	0.00289996	0.366065	-0.00136197	0.0016314	0.406143	-0.00153278	0.0023387	0.51398
cg11093373	0.00835167	0.00804351	0.30207	-0.006483	0.00452494	0.155604	-0.00918957	0.00648675	0.160234
cg11093418	-3.30235e-05	0.0115747	0.99773	0.00843686	0.00651142	0.198586	-0.00320544	0.00933448	0.732147
cg11093435	0.00194882	0.00959741	0.839576	-0.00173649	0.0053991	0.748526	0.00051853	0.00773991	0.946744
cg11093436	-0.00629505	0.0156663	0.688825	-0.00134093	0.00881321	0.879429	-0.004019	0.0126342	0.751186
cg11093459	0.0240145	0.00862787	0.00662857	0.00213979	0.00485368	0.660434	-0.0273688	0.00695801	0.000170423
cg11093474	-0.0122644	0.00978205	0.213364	0.0131375	0.00550297	0.0191883	0.00542859	0.00788881	0.49324
cg11093508	-0.0151283	0.0132372	0.256305	0.0125008	0.00744669	0.096882	0.00460403	0.0106752	0.667355
cg11093538	0.00257602	0.0126258	0.838819	-0.000522372	0.00710273	0.941545	-0.000776427	0.0101821	0.939396
cg11093548	0.000789639	0.00428907	0.85437	-0.00173405	0.00241285	0.474314	-0.00200316	0.00345895	0.564038
cg11093583	0.00236016	0.00864476	0.785503	-0.009127	0.00486318	0.0639826	0.00257268	0.00697163	0.713029
cg11093640	0.00750988	0.00417186	0.0753887	-0.000495005	0.00234692	0.833457	-0.00367783	0.00336443	0.277416
cg11093660	-0.00418907	0.00738206	0.571893	-9.12138e-05	0.00415283	0.982528	0.00532338	0.00595331	0.373746
cg11093692	0.0058431	0.0107924	0.589641	0.00951263	0.00607133	0.120874	-0.0155503	0.00870358	0.0775578
cg11093711	-0.00189976	0.0110406	0.863791	0.00581062	0.00621099	0.352161	-0.00692609	0.00890379	0.438799
cg11093740	-0.00493181	0.00938186	0.600483	-0.000179372	0.00527784	0.972968	0.00765773	0.00756608	0.314356
cg11093760	-0.00292966	0.0196065	0.881574	0.000699928	0.0110298	0.949551	-0.00386871	0.0158118	0.8073
cg11093762	0.0155156	0.0103179	0.13635	-0.00377049	0.0058044	0.517708	-0.0070468	0.00832092	0.399442
cg11093767	0.0311944	0.0207937	0.137271	0.00376558	0.0116976	0.748312	-0.0269042	0.0167692	0.112339
cg11093872	-0.0207879	0.0111455	0.0656118	0.0106044	0.00626997	0.0944427	0.00983184	0.00898834	0.277114
cg11093939	0.0335626	0.029459	0.257778	-0.0158827	0.0165724	0.340588	-0.0505262	0.0237574	0.0363392
cg11093980	5.71714e-05	0.00752659	0.993957	-0.00218919	0.00423414	0.606476	-0.00213801	0.00606987	0.725535
cg11094002	-0.00511669	0.0188065	0.786228	-0.0154611	0.0105797	0.147596	0.00974102	0.0151666	0.522428
cg11094012	0.00300285	0.00370793	0.42029	0.00172303	0.00208593	0.411102	-0.00216106	0.00299029	0.471853
cg11094070	0.0110037	0.00938936	0.244497	-0.00975064	0.00528206	0.0683746	-0.00415955	0.00757212	0.584223
cg11094094	-0.0395696	0.0265656	0.140055	-0.00604832	0.0149447	0.686704	0.0468877	0.021424	0.0313719
cg11094112	0.0171817	0.019104	0.370992	-0.0124262	0.0107471	0.250822	-0.0109656	0.0154065	0.478567
cg11094122	0.0031497	0.00347447	0.367219	0.00122065	0.00195459	0.533971	-0.00566982	0.00280201	0.0461653
cg11094161	-0.00338856	0.00415563	0.417115	0.00265606	0.00233778	0.259089	0.00273179	0.00335134	0.417274
cg11094467	0.0109822	0.0135818	0.421007	-0.00460416	0.00764057	0.548383	-0.016767	0.0109532	0.129534
cg11094492	-0.00655331	0.00504948	0.197861	-0.00318961	0.00284062	0.264661	0.00946606	0.00407219	0.0224805
cg11094516	-0.00402655	0.020775	0.846781	0.0103877	0.0116871	0.376608	0.00954934	0.0167541	0.570202
cg11094522	0.0113398	0.0147263	0.443413	-0.00462479	0.00828441	0.57814	-0.0124805	0.0118762	0.29629
cg11094543	0.0205037	0.0198446	0.304433	-0.0124944	0.0111637	0.266209	-0.0196983	0.0160038	0.221774
cg11094565	-0.00301878	0.0123226	0.807063	0.00276988	0.00693216	0.690476	0.00519325	0.00993764	0.602624
cg11094568	-0.006028	0.0259176	0.816644	0.00433812	0.0145802	0.766784	0.00894355	0.0209015	0.669813
cg11094656	0.0253405	0.0102274	0.0152023	-0.00729098	0.00575353	0.208538	-0.0199824	0.008248	0.0175294
cg11094660	0.00261988	0.0117793	0.824526	-0.00189024	0.00662656	0.776145	-0.00419359	0.00949954	0.660007
cg11094694	0.0016904	0.00247717	0.496847	-0.00168478	0.00139355	0.230023	-0.000165417	0.00199774	0.934203
cg11094705	0.00730587	0.0115395	0.528357	-0.00997977	0.00649166	0.127928	0.00503612	0.00930614	0.589812
cg11094740	-0.00967358	0.0105596	0.362208	0.00802531	0.00594037	0.180288	0.0122845	0.00851584	0.152824
cg11094839	-0.000159091	0.0174045	0.992728	-0.00530324	0.00979105	0.589483	-0.00454748	0.014036	0.746744
cg11094928	-0.00251783	0.015038	0.867429	-0.00925793	0.00845977	0.276894	0.0118742	0.0121275	0.330306
cg11094938	-0.0019364	0.0117489	0.86948	-0.00816792	0.00660943	0.219938	0.00263619	0.00947498	0.781514
cg11094939	0.00296257	0.00279034	0.291367	-0.000192487	0.00156973	0.902694	-0.00252711	0.00225029	0.264592
cg11094944	-0.00959499	0.013127	0.46683	0.0064801	0.00738473	0.382689	0.00482894	0.0105864	0.649449
cg11094976	-0.0172437	0.0219257	0.433783	0.00661696	0.0123345	0.593041	0.00613613	0.0176821	0.72943
cg11095011	-0.00623602	0.00731873	0.396574	-0.000328019	0.00411721	0.936687	0.00726416	0.00590224	0.221813
cg11095027	0.00909938	0.0113504	0.424974	-0.00438057	0.00638526	0.494552	-0.010213	0.00915361	0.267681
cg11095048	-0.00138635	0.0135286	0.918621	0.00748501	0.00761063	0.328155	-0.0178504	0.0109103	0.105514
cg11095072	-0.00445185	0.0089358	0.619627	-0.0073595	0.00502691	0.146877	0.0091129	0.00720635	0.209483
cg11095099	0.035279	0.0182402	0.056423	-0.0151371	0.0102611	0.143857	-0.0270413	0.0147099	0.0695108
cg11095122	0.0109232	0.0092629	0.241591	-0.00878021	0.00521092	0.0956638	-0.00692846	0.00747013	0.3563
cg11095157	-0.000691054	0.00528366	0.89625	0.000912888	0.00297237	0.759499	-0.00563971	0.00426105	0.189202
cg11095247	0.00943052	0.0253585	0.710902	-0.0102747	0.0142656	0.47335	0.00517004	0.0204506	0.801028
cg11095277	0.00318912	0.0111403	0.775368	0.00531806	0.00626706	0.398502	-0.000304912	0.00898417	0.973006
cg11095315	0.00428217	0.00756068	0.572632	0.00666059	0.00425332	0.12107	-0.00411212	0.00609736	0.501881
cg11095319	0.000491905	0.00358934	0.891318	-0.000293321	0.00201921	0.884846	-0.0016921	0.00289465	0.560391
cg11095324	0.00609544	0.0203283	0.765023	-0.00148896	0.0114358	0.896715	0.000934493	0.0163939	0.954677
cg11095383	-0.0198105	0.0128636	0.127265	0.00171371	0.00723654	0.813372	0.00675166	0.010374	0.516913
cg11095404	0.00587229	0.00813937	0.472602	0.00366499	0.00457887	0.425702	-0.0105486	0.00656406	0.111759
cg11095416	0.00052021	0.00840306	0.950782	-0.00992459	0.00472721	0.0387416	-5.1515e-05	0.00677671	0.993953
cg11095632	0.00947282	0.0129937	0.467988	0.00431259	0.00730973	0.55677	-0.00526857	0.0104789	0.61642
cg11095658	-0.00500817	0.0441062	0.909864	-0.00979166	0.0248123	0.694105	0.0490035	0.0355698	0.171921
cg11095714	0.00770252	0.00898079	0.393489	-0.00275871	0.00505221	0.586469	-0.0037865	0.00724262	0.602468
cg11095743	0.0225764	0.0193677	0.247007	-0.0255835	0.0108954	0.0211917	-0.0106723	0.0156192	0.496288
cg11095793	0.00858965	0.00899192	0.342154	-0.00311705	0.00505848	0.539407	-0.0147431	0.0072516	0.0451649
cg11095839	-0.0108216	0.00834855	0.198408	-0.00983382	0.00469654	0.0392528	0.00340266	0.00673275	0.614594
cg11095897	-0.00474383	0.00756563	0.532324	0.00199437	0.0042561	0.640562	0.00655233	0.00610136	0.2859
cg11095898	0.0202536	0.0095936	0.0376963	-0.0157576	0.00539696	0.00448407	-0.0190645	0.00773683	0.0157494
cg11095993	-0.00360256	0.00751398	0.632852	0.00182437	0.00422705	0.667128	0.00688149	0.0060597	0.25931
cg11096033	0.00037025	0.0225473	0.986937	7.37873e-05	0.0126842	0.995372	0.00763057	0.0181835	0.675805
cg11096063	0.00708535	0.0111645	0.527374	0.00409514	0.0062807	0.516148	-0.00336506	0.00900373	0.709528
cg11096149	-0.00175172	0.00362082	0.629779	0.00155078	0.00203692	0.448565	0.00149081	0.00292004	0.610993
cg11096158	0.00875535	0.0254392	0.73157	-0.00895949	0.014311	0.532956	0.000209621	0.0205156	0.991872
cg11096209	0.0101474	0.00736935	0.172135	-0.000392745	0.00414569	0.924748	-0.0131348	0.00594307	0.0297854
cg11096273	-0.010669	0.0105834	0.316275	0.0110047	0.0059538	0.0680281	-0.00320702	0.00853509	0.708043
cg11096292	0.00212748	0.00596927	0.72242	-0.00142212	0.00335806	0.673003	-0.00299153	0.00481397	0.535981
cg11096351	0.00109925	0.00504637	0.828084	-0.000155635	0.00283888	0.956408	-0.00291837	0.00406969	0.475279
cg11096441	-0.0036699	0.00493176	0.458846	-0.00136169	0.0027744	0.624829	-0.00015532	0.00397725	0.96894
cg11096461	0.0010829	0.00877842	0.902114	-0.00314796	0.00493837	0.525546	0.000490227	0.00707942	0.944956
cg11096499	0.0219379	0.0126427	0.0863258	-0.0117198	0.00711226	0.10308	-0.0191236	0.0101958	0.0641388
cg11096515	0.00336208	0.00824464	0.684453	-0.0014599	0.00463809	0.753713	-0.00581052	0.00664895	0.384635
cg11096575	0.0264783	0.0108521	0.0167685	-0.00986667	0.00610493	0.109761	-0.0169216	0.00875175	0.0565021
cg11096593	0.00641943	0.0114304	0.57586	-0.00363588	0.00643027	0.57327	-0.00359305	0.00921815	0.697674
cg11096626	0.00349768	0.0134156	0.794941	0.00325887	0.00754707	0.666976	-0.00468991	0.0108191	0.665763
cg11096629	-0.00143379	0.00836928	0.864383	-0.00322705	0.0047082	0.49495	0.00127254	0.00674947	0.850903
cg11096640	0.00205634	0.0028235	0.468434	0.000113429	0.00158838	0.943238	-0.00188519	0.00227703	0.410037
cg11096675	-0.0019365	0.00309379	0.533037	-0.00161723	0.00174044	0.355412	0.00139669	0.00249501	0.577093
cg11096701	0.0015353	0.020636	0.940867	0.00456683	0.0116089	0.695016	-0.0177478	0.016642	0.289242
cg11096815	0.00361738	0.00295145	0.223724	-0.000288596	0.00166036	0.862424	-0.000799622	0.00238022	0.737741
cg11096846	0.00295053	0.0117321	0.80204	0.003593	0.00659997	0.587594	-0.0106446	0.00946142	0.263732
cg11096857	-0.00115922	0.00397072	0.771042	0.00154069	0.00223376	0.492242	0.00359167	0.00320222	0.265184
cg11096870	-0.00553398	0.00794195	0.487827	-0.00405535	0.00446781	0.366612	0.00463231	0.00640485	0.471511
cg11096905	0.000220177	0.0223788	0.992173	-0.00984322	0.0125894	0.436466	-0.0102139	0.0180476	0.572923
cg11096970	-0.000670814	0.0031583	0.832306	0.00155097	0.00177673	0.385157	0.00162579	0.00254703	0.524991
cg11096993	-0.0448864	0.0156233	0.00513321	-0.00142621	0.00878904	0.871478	0.0337103	0.0125996	0.00894968
cg11096998	-0.0039298	0.00741384	0.597451	0.0053889	0.00417072	0.199831	-0.00137683	0.00597895	0.818428
cg11097064	-0.0110594	0.0187313	0.556473	-0.00541511	0.0105374	0.60866	0.00566008	0.015106	0.708823
cg11097117	0.0101604	0.0177091	0.567661	-0.00341809	0.00996241	0.732371	-0.00701237	0.0142817	0.624688
cg11097124	-0.010876	0.00914842	0.237813	0.00103947	0.00514652	0.840419	0.00596836	0.00737782	0.420797
cg11097201	-0.0457746	0.0292025	0.120715	0.0332671	0.0164281	0.0460041	0.0149892	0.0235506	0.526181
cg11097249	-0.0105627	0.0278954	0.705889	-0.00265772	0.0156928	0.865916	-0.0020642	0.0224964	0.927107
cg11097291	0.0451199	0.0267719	0.0955893	-0.0287642	0.0150607	0.0595213	-0.0296678	0.0215904	0.173016
cg11097325	0.0053215	0.0038877	0.174668	-0.00161837	0.00218706	0.461353	-0.00402193	0.00313527	0.203048
cg11097388	-0.0193166	0.0162245	0.237131	-0.000310916	0.00912722	0.972905	-0.00336992	0.0130844	0.797374
cg11097416	0.00594668	0.0187599	0.752029	-0.00882715	0.0105535	0.405266	-0.010311	0.0151291	0.497383
cg11097433	0.000168457	0.00568686	0.976438	-6.31524e-05	0.00319919	0.984297	0.0032457	0.00458621	0.481062
cg11097465	-0.00405785	0.00249396	0.107424	-0.000263073	0.001403	0.851709	0.00221631	0.00201127	0.273596
cg11097541	-0.000109488	0.0142885	0.993904	-0.00650882	0.00803809	0.420347	0.00205962	0.011523	0.858568
cg11097587	0.00635161	0.0151489	0.676071	0.00446991	0.00852216	0.601293	-0.00492828	0.012217	0.68767
cg11097617	-0.000162652	0.010161	0.987266	0.00419709	0.00571615	0.464816	-0.00315419	0.00819441	0.701259
cg11097651	0.0021021	0.00316731	0.508688	0.000292279	0.0017818	0.870092	-0.000420588	0.0025543	0.869604
cg11097675	-0.000943857	0.0181926	0.958745	0.00897411	0.0102344	0.383034	0.00255922	0.0146715	0.861939
cg11097712	-0.000548635	0.00438931	0.900824	0.0030529	0.00246924	0.219726	0.00101553	0.00353979	0.774895
cg11097717	-0.000414439	0.00425683	0.922671	-0.00223817	0.00239471	0.352626	0.00167711	0.00343295	0.62643
cg11097755	-0.0139037	0.0100845	0.171599	-0.00253921	0.00567312	0.65559	0.0121975	0.00813272	0.137369
cg11097777	-0.0175314	0.0109334	0.112541	0.00489813	0.00615067	0.428043	0.013286	0.00881733	0.135568
cg11097814	0.0111045	0.0177193	0.532543	-0.00535129	0.00996814	0.592781	-0.0073024	0.0142899	0.610663
cg11097842	-0.00489685	0.00358616	0.175703	-0.0024696	0.00201742	0.224283	0.00473162	0.00289209	0.105525
cg11097902	0.0146836	0.0103231	0.158568	-0.00726611	0.00580733	0.214296	-0.0110578	0.00832513	0.187654
cg11097930	-0.00748191	0.0148665	0.616074	0.00781632	0.00836326	0.352641	0.00426802	0.0119892	0.722731
cg11097954	-0.0601031	0.0309183	0.0552122	0.00232281	0.0173934	0.894078	0.0188902	0.0249343	0.450786
cg11097959	0.00308274	0.00809145	0.704163	0.00584683	0.00455191	0.202464	-0.00214829	0.00652541	0.7428
cg11097968	-0.0102105	0.0140273	0.468676	0.00714313	0.00789118	0.367916	0.00471545	0.0113124	0.677848
cg11097981	0.000695838	0.011106	0.950189	-0.0017514	0.00624776	0.779909	0.00280894	0.00895651	0.754578
cg11098018	-0.00188186	0.0167763	0.91095	0.0132258	0.00943764	0.164737	-0.00242173	0.0135294	0.858365
cg11098169	-0.000561515	0.00709703	0.937123	0.00246992	0.00399249	0.537807	0.00497085	0.00572346	0.387564
cg11098227	0.007075	0.00760601	0.35491	0.0039997	0.00427882	0.352557	-0.00234804	0.00613393	0.702827
cg11098259	-0.00658327	0.00942708	0.486873	-0.00598472	0.00530328	0.262286	0.0154093	0.00760254	0.0458102
cg11098290	0.000349676	0.00953793	0.970841	0.00689147	0.00536564	0.202501	-0.000791019	0.00769193	0.918334
cg11098316	-0.012917	0.0109574	0.241752	0.00894487	0.00616416	0.15043	0.00952469	0.00883666	0.284145
cg11098410	-0.0143114	0.0160209	0.37422	0.0185585	0.00901268	0.0425403	0.0014303	0.0129202	0.912113
cg11098423	0.0284826	0.0123982	0.024058	-0.0101097	0.0069747	0.150881	-0.017612	0.00999861	0.0817595
cg11098429	-0.0226442	0.0259204	0.384795	-0.00240011	0.0145817	0.869652	0.00318239	0.0209037	0.879358
cg11098493	-0.0107693	0.0209679	0.608858	-0.0109484	0.0117956	0.355944	-0.00153494	0.0169097	0.927887
cg11098525	-0.0029784	0.00320414	0.355237	-0.0011304	0.00180251	0.532257	0.00412482	0.002584	0.114135
cg11098548	0.000153855	0.0166167	0.992634	0.000854235	0.00934785	0.927403	-0.0153858	0.0134007	0.254133
cg11098558	0.00182716	0.0034439	0.597113	0.00157233	0.00193739	0.419304	-0.00469511	0.00277736	0.0945974
cg11098579	0.00905193	0.00911515	0.323497	-0.0039037	0.0051278	0.448596	-0.00294852	0.00735098	0.689349
cg11098603	0.0173015	0.0129889	0.186414	-0.00855368	0.00730701	0.245026	-0.0205512	0.010475	0.0530433
cg11098622	-0.00267582	0.00964547	0.782133	-0.000156404	0.00542613	0.977072	-0.000670077	0.00777866	0.931555
cg11098662	0.0102687	0.00856154	0.233705	-0.00779874	0.00481636	0.109105	-0.00791955	0.00690452	0.254596
cg11098692	0.0179645	0.00695141	0.0114654	-0.00196898	0.00391057	0.615914	-0.0147321	0.00560602	0.010192
cg11098737	0.0131893	0.0169492	0.43863	0.0110457	0.00953491	0.249925	-0.00580867	0.0136688	0.671941
cg11098795	-0.000916284	0.0151216	0.951824	0.00437657	0.00850676	0.608251	0.0097927	0.0121949	0.424205
cg11098891	-0.00521523	0.0197268	0.792132	-0.0106548	0.0110974	0.33972	0.00960854	0.0159088	0.547468
cg11098911	0.0196989	0.0199602	0.326489	-0.00329179	0.0112288	0.770118	-0.022703	0.0160971	0.162077
cg11098951	-0.00657552	0.00717602	0.362092	-0.000165687	0.00403693	0.967358	0.00578419	0.00578715	0.320396
cg11098970	-0.00761709	0.015813	0.631257	0.0122996	0.0088957	0.170394	0.0100095	0.0127525	0.434689
cg11098984	0.031557	0.036596	0.390944	-0.0242323	0.0205873	0.242461	-0.0309065	0.0295131	0.297969
cg11099003	-0.00153059	0.00722725	0.832786	0.00838573	0.00406575	0.0422101	-0.00131883	0.00582847	0.821531
cg11099006	0.000176285	0.0104835	0.986623	-0.00369628	0.0058976	0.532507	0.00701786	0.00845453	0.408824
cg11099009	0.0100192	0.00686602	0.148184	0.00198679	0.00386254	0.608326	-0.00769232	0.00553716	0.168395
cg11099027	-0.00700376	0.0196276	0.722101	0.0168922	0.0110417	0.129765	0.0127361	0.0158288	0.423287
cg11099041	0.00356819	0.009048	0.694302	-0.00352195	0.00509003	0.490865	-0.0104902	0.00729683	0.15421
cg11099072	0.015659	0.0206497	0.450361	0.00288119	0.0116167	0.804716	-0.00943125	0.0166531	0.572659
cg11099114	-0.00909184	0.0143072	0.526827	0.0139616	0.00804863	0.0864258	0.00518111	0.0115382	0.654544
cg11099134	-0.000548047	0.0229444	0.981	0.00467367	0.0129076	0.718186	0.00386441	0.0185037	0.835069
cg11099140	-0.00748209	0.00755928	0.325087	-0.00226285	0.00425253	0.596033	0.00119421	0.00609624	0.845161
cg11099236	-0.0109334	0.012249	0.374592	-0.000263197	0.00689075	0.969621	0.00437182	0.00987827	0.659201
cg11099262	0.00317047	0.00788404	0.688592	-0.0082907	0.00443523	0.0650272	-0.00877953	0.00635815	0.170951
cg11099291	-0.000452815	0.00287216	0.875101	-0.00249054	0.00161575	0.126932	0.000399227	0.00231627	0.863566
cg11099300	0.0299871	0.0103932	0.00495538	-0.00804708	0.00584678	0.172335	-0.0174483	0.00838168	0.0403762
cg11099362	0.00989395	0.0173502	0.570012	0.00883326	0.00976047	0.368022	-0.0227125	0.0139922	0.108244
cg11099375	-0.013963	0.0130979	0.28942	-0.00526948	0.00736832	0.476474	0.00879344	0.0105629	0.407468
cg11099463	-0.0251116	0.0176073	0.157472	-0.000829268	0.00990511	0.933475	0.00636387	0.0141995	0.655167
cg11099496	-0.0223181	0.0270692	0.411973	0.0141128	0.015228	0.356672	0.00909223	0.0218302	0.678096
cg11099555	-0.0265475	0.0263082	0.315792	0.0148385	0.0147999	0.318895	0.00747716	0.0212164	0.725394
cg11099586	0.00184805	0.00219668	0.402543	0.000325839	0.00123576	0.792668	-0.00294265	0.00177153	0.100382
cg11099598	0.00181322	0.00875295	0.836384	-0.00186508	0.00492404	0.705803	-0.00388469	0.00705888	0.583539
cg11099600	-0.025048	0.0550936	0.650524	-0.0348266	0.0309933	0.264312	0.0510721	0.0444306	0.253583
cg11099651	0.00261873	0.00635698	0.681417	0.00108745	0.00357617	0.761809	-0.0012789	0.00512663	0.803605
cg11099655	-0.0163212	0.0195126	0.40525	0.0218038	0.010977	0.0502201	0.0165958	0.0157361	0.294582
cg11099683	-0.0129023	0.00833402	0.125304	0.0053036	0.00468837	0.261142	0.0108574	0.00672104	0.109922
cg11099684	-0.0231205	0.0146347	0.117856	0.0106883	0.00823285	0.197711	0.011472	0.0118022	0.333798
cg11099706	-0.000560849	0.00762963	0.941574	-0.00756765	0.00429211	0.0814685	0.00307607	0.00615298	0.618415
cg11099722	0.0203382	0.0166363	0.224892	-0.0162515	0.00935889	0.0861026	-0.01268	0.0134165	0.347282
cg11099734	0.00450018	0.0078059	0.565794	-0.00436339	0.00439127	0.323213	-0.00486667	0.00629513	0.441616
cg11099754	-0.00862113	0.009033	0.342586	-0.00076923	0.00508158	0.880038	0.0108326	0.00728473	0.140706
cg11099756	0.00534733	0.00949199	0.574679	-0.000461949	0.00533979	0.931264	0.000976735	0.00765489	0.89877
cg11099776	-0.0144962	0.00485849	0.00371698	0.00572251	0.00273318	0.0392643	0.0105909	0.00391817	0.0082959
cg11099797	0.0240438	0.0137894	0.0848356	-0.00375723	0.00775731	0.629386	-0.0134596	0.0111205	0.229504
cg11099899	0.00812568	0.00787516	0.305087	-0.0100616	0.00443023	0.0256672	-0.00233115	0.00635098	0.714491
cg11099901	-0.0180871	0.0155253	0.247275	0.00707448	0.00873389	0.4202	0.00999329	0.0125205	0.427006
cg11099918	0.00500406	0.0214699	0.816265	-0.000941769	0.012078	0.938032	-0.00507775	0.0173145	0.770034
cg11099930	0.00105903	0.00349067	0.762335	0.000933714	0.00196371	0.63566	-0.000158871	0.00281508	0.955127
cg11099946	-0.000355265	0.0298509	0.990532	0.0216311	0.0167929	0.201202	0.0166926	0.0240735	0.489948
cg11099959	0.0201074	0.0403961	0.619941	-0.0136284	0.0227252	0.550299	-0.011382	0.0325777	0.727668
cg11099984	-0.00626769	0.0186008	0.736979	0.00293974	0.010464	0.779441	0.0155786	0.0150008	0.301974
cg11099986	-0.0028957	0.0154205	0.851495	-0.00244597	0.00867491	0.77866	0.0101273	0.012436	0.417716
cg11100028	0.00070698	0.00549251	0.897885	-0.000207687	0.00308985	0.946568	0.00266994	0.00442947	0.548269
cg11100081	-0.0373132	0.040669	0.361485	0.0245544	0.0228786	0.286199	-0.00888756	0.0327978	0.787063
cg11100105	0.00903875	0.0091164	0.324264	-0.00546904	0.00512851	0.289262	-0.00130022	0.00735199	0.860045
cg11100113	-0.0249441	0.0101473	0.0159939	0.00856971	0.00570846	0.137002	0.0115006	0.00818339	0.163558
cg11100126	0.00245828	0.00822422	0.76574	0.000348493	0.0046266	0.940134	-0.00580686	0.00663248	0.383759
cg11100157	0.0263748	0.0301489	0.384139	-0.0267197	0.0169605	0.118878	-0.0346026	0.0243138	0.158349
cg11100216	0.0035355	0.0105223	0.737698	-0.00174265	0.0059194	0.769172	0.0011728	0.00848579	0.890403
cg11100228	-0.0132357	0.00865466	0.129901	0.000713349	0.00486875	0.883861	0.00815569	0.00697962	0.245872
cg11100230	0.00121732	0.00708971	0.86408	0.000852456	0.00398837	0.831265	-0.00658125	0.00571755	0.252934
cg11100258	0.0209157	0.0132554	0.118303	-0.0100274	0.00745692	0.182295	-0.0179091	0.0106899	0.0975444
cg11100281	-0.00014321	0.0279095	0.995918	-0.0184327	0.0157007	0.243673	-0.0122812	0.0225078	0.586743
cg11100309	-0.008303	0.00697364	0.237115	-0.00216825	0.00392308	0.581927	0.00370236	0.00562395	0.512111
cg11100345	-0.00636	0.00973181	0.515181	2.8516e-05	0.00547471	0.995856	0.00640142	0.00784829	0.416983
cg11100351	-1.58704e-05	0.00213541	0.994088	0.000383252	0.00120129	0.750483	-0.00094754	0.00172211	0.583612
cg11100386	-0.0195779	0.00841601	0.0223849	0.0174162	0.00473449	0.000410396	0.00659732	0.00678716	0.333794
cg11100450	0.00823494	0.0176283	0.641593	-0.00224237	0.00991695	0.821655	0.00273255	0.0142165	0.848036
cg11100481	0.00122175	0.0110119	0.911919	-0.00034398	0.00619484	0.955849	0.000999595	0.00888065	0.910646
cg11100506	0.00360455	0.00882725	0.684048	0.00141012	0.00496584	0.777129	-0.00390384	0.0071188	0.584865
cg11100581	-0.006421	0.0119776	0.593301	-0.00171324	0.0067381	0.799907	0.00450906	0.00965944	0.641835
cg11100602	-0.001032	0.00474583	0.828375	-0.00108515	0.0026698	0.685432	0.000569024	0.00382731	0.882162
cg11100640	-0.00710901	0.0069785	0.311235	0.00285739	0.00392581	0.468707	0.00341891	0.00562786	0.54514
cg11100658	-0.0151925	0.0122352	0.217759	0.00574528	0.00688298	0.406222	0.0158733	0.00986713	0.111388
cg11100685	0.00434643	0.00250644	0.0865239	0.00026329	0.00141001	0.852318	-0.00305403	0.00202133	0.134523
cg11100692	-0.0171243	0.0132776	0.200649	0.0148544	0.00746943	0.0499519	0.0105253	0.0107078	0.32842
cg11100765	-0.000607165	0.00450854	0.893191	0.000271667	0.00253631	0.914953	-0.00119791	0.00363594	0.742616
cg11100795	-0.0434999	0.0210629	0.0419473	0.0224816	0.0118491	0.0611804	0.0334557	0.0169863	0.0521451
cg11100798	-0.00674322	0.0031765	0.0366754	0.00318169	0.00178697	0.0785677	0.00568253	0.00256172	0.0292039
cg11100802	-0.00322837	0.00255843	0.210452	-0.000320617	0.00143926	0.824253	0.00226457	0.00206326	0.275493
cg11100804	0.00283332	0.020246	0.889035	0.00147665	0.0113895	0.89715	-0.00463228	0.0163275	0.777323
cg11100836	0.00101457	0.00307998	0.742659	-0.00119935	0.00173267	0.490699	-0.00134846	0.00248387	0.58863
cg11100904	-0.00885373	0.0125247	0.481562	-0.0112278	0.00704588	0.114755	0.022897	0.0101007	0.0259356
cg11100933	-0.0159154	0.0195934	0.418897	0.00339181	0.0110224	0.759049	0.00434363	0.0158012	0.784066
cg11100993	0.0205202	0.0114194	0.0758937	-0.00142109	0.00642407	0.825457	-0.0130991	0.00920925	0.158575
cg11101032	-0.00801202	0.0124226	0.520692	0.00540772	0.00698842	0.441189	0.00396149	0.0100183	0.693519
cg11101081	0.00272674	0.00654513	0.678017	-0.00486395	0.00368201	0.190045	-0.00406745	0.00527837	0.443087
cg11101109	-0.0062857	0.0205258	0.760175	0.0117583	0.0115469	0.311423	0.00789881	0.0165532	0.63446
cg11101117	-0.00806456	0.00716594	0.263586	0.00384703	0.00403126	0.342637	0.000851409	0.00577902	0.883222
cg11101127	-0.00295037	0.00893537	0.742068	0.00622304	0.00502666	0.219122	0.000931413	0.00720599	0.897461
cg11101142	0.0137106	0.027736	0.622351	-0.00146438	0.0156031	0.925448	-0.0165761	0.0223679	0.460695
cg11101212	-0.013734	0.0157042	0.384287	-0.00735187	0.00883451	0.407642	0.000636404	0.0126648	0.960041
cg11101316	0.0222126	0.0178489	0.216745	-0.015257	0.0100411	0.132358	-0.00941879	0.0143944	0.514662
cg11101345	-0.00660365	0.00533847	0.219496	0.000108721	0.0030032	0.971206	0.00360839	0.00430525	0.404304
cg11101474	0.00575497	0.00520439	0.271937	-0.00471267	0.00292777	0.111183	-0.00150723	0.00419712	0.720402
cg11101514	0.0050233	0.00818056	0.54082	-0.00199286	0.00460204	0.666083	0.00194072	0.00659728	0.769345
cg11101522	-0.00131706	0.0127505	0.917972	0.0132663	0.00717287	0.0678594	0.0114457	0.0102827	0.268804
cg11101528	-0.00233331	0.00852326	0.784935	-0.00517385	0.00479482	0.283619	0.0020609	0.00687364	0.765041
cg11101542	-0.0122824	0.0161923	0.450231	0.00901845	0.00910913	0.324962	-0.000671918	0.0130584	0.959084
cg11101639	-0.00785026	0.017019	0.645787	0.00118284	0.00957419	0.901968	-0.000219096	0.0137251	0.987301
cg11101698	0.000257539	0.0207666	0.990134	0.00708451	0.0116824	0.545849	-0.0250222	0.0167474	0.138855
cg11101747	-0.00115242	0.0107975	0.915255	0.00346282	0.00607423	0.570124	0.0087705	0.00870774	0.316694
cg11101766	-0.00650958	0.0122884	0.597676	0.0013834	0.00691291	0.841867	0.0102318	0.00991003	0.304783
cg11101775	-0.00677959	0.0115974	0.56038	-0.00198417	0.00652422	0.761777	0.00666318	0.00935283	0.478154
cg11101795	-0.00633035	0.0107822	0.558686	0.00384705	0.00606563	0.527629	0.00150611	0.00869541	0.8629
cg11101798	-0.0166942	0.0185521	0.37074	0.0276876	0.0104366	0.00952102	-0.00232506	0.0149615	0.876872
cg11101800	0.00425944	0.00317957	0.183937	-0.00177449	0.00178869	0.323983	-0.000804458	0.00256419	0.754496
cg11101813	0.0259944	0.021934	0.239272	-0.00954132	0.0123391	0.441516	-0.015909	0.0176888	0.37099
cg11101846	-0.00154339	0.00388689	0.692307	-0.00118833	0.0021866	0.588236	-0.000356643	0.00313461	0.909684
cg11101871	0.00938417	0.0198712	0.637959	-0.00702348	0.0111787	0.531498	-0.0144043	0.0160253	0.371272
cg11101889	-0.0192222	0.0139089	0.170589	0.000918168	0.00782455	0.906864	0.0217535	0.0112169	0.0557757
cg11101918	0.00537713	0.00413703	0.197198	-0.00357402	0.00232732	0.128331	-0.00309906	0.00333634	0.355582
cg11101926	0.0348629	0.0193702	0.0754372	-0.0193302	0.0108969	0.0796578	-0.0109354	0.0156213	0.485817
cg11101937	-0.0110437	0.0129056	0.394553	0.000496296	0.00726013	0.94566	0.00043496	0.0104078	0.966763
cg11101967	-0.00124722	0.00320014	0.697704	-0.000662107	0.00180026	0.713949	0.000697882	0.00258077	0.787496
cg11102019	-0.0098207	0.0215855	0.650293	0.00856085	0.0121431	0.482739	0.00810778	0.0174078	0.642582
cg11102031	-0.000750482	0.00904467	0.934066	-0.000727655	0.00508815	0.886621	0.00209492	0.00729414	0.774654
cg11102122	0.0168209	0.0167358	0.317709	-0.00529974	0.00941487	0.574977	-0.0191881	0.0134967	0.158776
cg11102198	-0.0156559	0.00890295	0.0822599	0.004022	0.00500842	0.424187	0.0123328	0.00717985	0.0894943
cg11102218	0.00621114	0.0246111	0.801364	-0.00781735	0.0138452	0.573816	0.00146619	0.0198478	0.941286
cg11102267	-0.0127205	0.00725552	0.0831704	0.00366884	0.00408165	0.371266	0.00848278	0.00585127	0.150813
cg11102324	-0.000513832	0.0146266	0.972058	-0.00142368	0.00822829	0.863045	-0.0035453	0.0117957	0.764485
cg11102337	-0.00506324	0.0146698	0.730836	-0.0143459	0.00825259	0.0857701	0.000548845	0.0118305	0.963106
cg11102354	0.00705992	0.0109861	0.522197	-0.00587422	0.00618029	0.344565	-0.000626678	0.00885979	0.943777
cg11102369	-0.0181323	0.0145605	0.21644	-0.00219928	0.0081911	0.788968	0.00356762	0.0117424	0.762005
cg11102376	-0.00217361	0.00486533	0.656188	0.000268275	0.00273703	0.92215	0.00421637	0.00392368	0.285597
cg11102395	0.00988378	0.0183529	0.591611	0.00950033	0.0103245	0.360088	-0.0050543	0.0148008	0.733579
cg11102484	0.0093034	0.01158	0.423985	-0.00720021	0.00651445	0.272162	-0.00173648	0.00933881	0.852933
cg11102493	-0.014643	0.0112315	0.195842	0.00725509	0.00631837	0.254086	0.00764294	0.00905773	0.401148
cg11102611	-0.0132151	0.00470013	0.00611867	0.00126818	0.0026441	0.632724	0.00997065	0.00379046	0.0101217
cg11102619	0.00363085	0.00644141	0.574461	-0.00409239	0.00362367	0.261927	-0.00181217	0.00519473	0.728065
cg11102641	-0.0145534	0.0108794	0.184564	-0.00514794	0.00612031	0.402638	0.00867032	0.0087738	0.325857
cg11102682	0.00760963	0.00898295	0.399308	-0.00970068	0.00505343	0.0582603	-0.00367572	0.00724437	0.613196
cg11102716	-0.0111025	0.0226558	0.62536	0.0124415	0.0127452	0.331751	0.00751419	0.018271	0.681914
cg11102724	0.135916	0.115667	0.243251	-0.167782	0.0650693	0.0116444	-0.0574972	0.0932803	0.539284
cg11102750	0.00777768	0.0216215	0.71995	-0.00346026	0.0121634	0.776733	0.0101983	0.0174369	0.560184
cg11102758	-0.0446309	0.0184441	0.0176606	0.0161094	0.0103759	0.124239	0.0259512	0.0148744	0.0846533
cg11102760	-0.0126481	0.00939072	0.181602	0.0080039	0.00528283	0.133462	0.0058967	0.00757322	0.438363
cg11102782	-0.00222297	0.00576893	0.700952	0.00471441	0.00324536	0.149999	0.00284553	0.00465239	0.542417
cg11102794	0.00394774	0.0111361	0.723844	-0.00417085	0.00626472	0.507362	-0.00442017	0.00898081	0.623862
cg11102819	0.0239654	0.0234982	0.31068	-0.00516475	0.0132191	0.696994	-0.00603892	0.0189503	0.750758
cg11102844	-0.00524565	0.0110849	0.637265	0.00224001	0.00623588	0.720327	-0.000636843	0.00893948	0.943375
cg11102858	0.0226549	0.0219022	0.3039	0.00649843	0.0123213	0.599279	-0.00989586	0.0176632	0.57678
cg11102860	-0.0162883	0.00989462	0.10342	0.00306139	0.0055663	0.583771	0.0165931	0.00797959	0.0405902
cg11103049	-0.04325	0.0374333	0.251169	0.0319188	0.0210584	0.133299	0.0148977	0.0301884	0.622939
cg11103078	-0.00620885	0.0116996	0.597017	-0.000707528	0.00658168	0.914646	0.00430165	0.0094352	0.649614
cg11103147	-0.00717959	0.005467	0.19263	0.00282085	0.0030755	0.361634	0.0035346	0.0044089	0.424965
cg11103177	0.0130813	0.00639765	0.0439774	-0.00841615	0.00359905	0.0217125	-0.00197986	0.00515943	0.702132
cg11103211	-0.00643559	0.0130949	0.624371	0.00485563	0.00736667	0.511591	0.00276449	0.0105605	0.794127
cg11103255	0.0191186	0.0265236	0.473001	0.00637034	0.014921	0.670505	-0.0253879	0.0213901	0.238575
cg11103258	0.00132284	0.00749385	0.860303	-0.00244865	0.00421572	0.562886	0.00021645	0.00604347	0.971513
cg11103273	0.0071777	0.00920585	0.437739	-0.00135026	0.00517882	0.794933	-0.0155007	0.00742412	0.0398018
cg11103296	0.00555066	0.00794248	0.486549	0.000188317	0.00446811	0.96648	0.000409699	0.00640527	0.94915
cg11103310	-0.0211118	0.0367755	0.567434	0.0179115	0.0206883	0.389048	0.0106527	0.0296578	0.720346
cg11103320	0.000192482	0.0290869	0.994736	0.00496855	0.0163631	0.762141	0.001738	0.0234574	0.941111
cg11103342	-0.00291126	0.0170064	0.864484	-0.00418448	0.00956709	0.662943	0.00174102	0.0137149	0.899285
cg11103389	-0.00432734	0.0160882	0.7886	-0.0110054	0.00905053	0.227351	-0.00182863	0.0129744	0.88825
cg11103393	-0.000896293	0.0379881	0.981232	0.0174889	0.0213705	0.415436	0.0117242	0.0306358	0.702901
cg11103413	-1.28656e-05	0.00670748	0.998474	0.00490915	0.00377335	0.196772	0.00091112	0.0054093	0.866641
cg11103442	0.00168883	0.0025523	0.509959	-0.000357313	0.00143582	0.804072	-0.00086354	0.00205832	0.675883
cg11103458	-0.00851381	0.00844398	0.316187	-0.00375886	0.00475023	0.430971	0.00529674	0.00680971	0.438834
cg11103467	0.00360215	0.0109285	0.742506	-0.0133067	0.00614794	0.0332367	0.00960416	0.0088134	0.278915
cg11103476	0.015852	0.0138166	0.25447	-0.00566709	0.00777262	0.467939	-0.00240956	0.0111425	0.829311
cg11103566	-0.00858484	0.044839	0.848622	0.0068927	0.0252245	0.785321	0.0237035	0.0361607	0.513914
cg11103603	0.0131541	0.00661417	0.0499423	0.00023034	0.00372085	0.950784	-0.00328563	0.00533405	0.539559
cg11103621	0.0166684	0.017083	0.331965	-0.00131491	0.00961016	0.891492	-0.0148086	0.0137767	0.285459
cg11103623	-0.00160603	0.0102185	0.875484	-0.00295971	0.00574849	0.607982	0.00437708	0.00824078	0.596701
cg11103650	0.00185119	0.00783504	0.813791	0.00666781	0.00440766	0.134046	-0.00545259	0.00631863	0.3906
cg11103682	-0.00185274	0.00930614	0.842669	-0.000158639	0.00523524	0.975897	-0.00323788	0.007505	0.667248
cg11103717	0.00617196	0.00623043	0.324685	0.00231819	0.00350498	0.510146	-0.00689803	0.00502458	0.173408
cg11103845	0.00527527	0.00954986	0.582129	-0.00343056	0.00537235	0.524827	-0.00367982	0.00770155	0.634018
cg11103920	0.000117935	0.00462523	0.979717	-1.14044e-05	0.00260196	0.996513	-0.000452894	0.00373005	0.903647
cg11103928	0.00167992	0.0111605	0.880708	0.00895759	0.00627841	0.157321	-0.00404998	0.00900045	0.653873
cg11103999	-0.0161361	0.00935396	0.0881517	0.000931548	0.00526214	0.859907	0.0074336	0.00754357	0.327214
cg11104097	-0.00468805	0.0185011	0.800577	-0.00644033	0.010408	0.53771	-0.00772556	0.0149204	0.605953
cg11104177	-0.00595577	0.00795262	0.455981	-0.00011166	0.00447381	0.980146	0.00579716	0.00641345	0.3686
cg11104225	0.0291696	0.0187878	0.124238	-0.00880707	0.0105692	0.407024	-0.0248333	0.0151515	0.104911
cg11104252	-0.00325835	0.00783156	0.678419	0.00280052	0.0044057	0.526708	0.00234478	0.00631582	0.711371
cg11104311	0.0118311	0.0097697	0.229254	-0.00337531	0.00549602	0.540765	-0.0116536	0.00787885	0.14281
cg11104313	0.0025501	0.002884	0.37907	0.00175178	0.00162242	0.283315	-0.00323812	0.00232582	0.16748
cg11104320	-0.0217911	0.0151525	0.154072	0.0161931	0.00852417	0.0608672	0.020264	0.0122199	0.100947
cg11104416	0.0119455	0.0112338	0.290636	0.00309586	0.00631969	0.625484	-0.00645617	0.00905962	0.478026
cg11104418	-0.0802594	0.0332933	0.0180783	0.0264239	0.0187294	0.161946	0.0860356	0.0268496	0.00190676
cg11104440	-0.0027865	0.00734128	0.705214	-0.00245251	0.00412989	0.554193	0.0124175	0.00592043	0.0389285
cg11104443	-0.00181972	0.00286167	0.526553	-0.000634818	0.00160986	0.694324	0.00205895	0.00230782	0.374824
cg11104471	0.00922631	0.0102147	0.368953	-0.00391701	0.00574638	0.497315	-0.00492238	0.00823775	0.551736
cg11104474	-0.0221606	0.00780818	0.00567406	0.0156705	0.00439255	0.000595112	0.0119301	0.00629696	0.0615493
cg11104510	0.00189288	0.00358179	0.598548	-0.000853372	0.00201496	0.672988	-0.000115686	0.00288856	0.968147
cg11104558	0.00293629	0.00399089	0.46391	-0.00194143	0.00224511	0.389616	-0.00281813	0.00321848	0.383711
cg11104568	-0.00743791	0.00766583	0.334666	-0.000870628	0.00431248	0.840488	0.00871327	0.00618217	0.162359
cg11104619	0.0012379	0.00242753	0.611415	1.61395e-05	0.00136563	0.990598	-0.00154109	0.0019577	0.433357
cg11104634	0.000275845	0.00300293	0.927027	-0.00033112	0.00168932	0.845072	-0.000630929	0.00242173	0.795087
cg11104667	-0.0439018	0.0168791	0.0109631	0.0108927	0.00949549	0.254539	0.0347752	0.0136123	0.0124099
cg11104712	0.00441978	0.0115789	0.703628	0.0039572	0.00651378	0.545131	-0.00715681	0.00933786	0.445544
cg11104736	-0.00100629	0.0276426	0.971046	-0.0184986	0.0155506	0.237525	-0.00274839	0.0222926	0.902171
cg11104828	-0.0205937	0.0199528	0.304945	-0.0015559	0.0112246	0.890082	0.017861	0.0160911	0.270133
cg11104914	-0.000816392	0.00378296	0.829654	0.000567615	0.00212813	0.790331	0.000913395	0.00305079	0.765369
cg11104918	0.00131361	0.0043626	0.764067	-0.00432478	0.00245421	0.0816332	-1.79231e-05	0.00351825	0.995947
cg11105022	4.5712e-05	0.00994944	0.996345	-0.00357016	0.00559714	0.525283	0.0026874	0.0080238	0.738505
cg11105029	-0.0135274	0.0129032	0.297436	-0.00150338	0.00725879	0.836418	0.00883511	0.0104059	0.398238
cg11105047	-0.0116991	0.006491	0.0750345	5.92288e-05	0.00365156	0.987097	0.0105819	0.00523471	0.046376
cg11105094	-0.0135352	0.0153867	0.381518	-0.00673003	0.0086559	0.439018	0.0113776	0.0124087	0.361787
cg11105143	0.0171022	0.0255146	0.504489	-0.00337779	0.0143534	0.814519	-0.012731	0.0205764	0.537758
cg11105186	-0.00248701	0.0127877	0.846261	-0.00209041	0.00719382	0.772078	0.0177431	0.0103127	0.0889797
cg11105212	0.000808538	0.00980636	0.934482	-0.00212132	0.00551665	0.701545	-0.00529128	0.00790842	0.505264
cg11105216	0.00994712	0.0100086	0.323114	-0.00727184	0.00563043	0.200023	-0.00658443	0.00807152	0.416917
cg11105292	0.00155293	0.0428816	0.971196	-0.0257077	0.0241234	0.289587	-0.00596736	0.0345822	0.863411
cg11105319	-0.00990416	0.010835	0.363256	0.000138734	0.00609532	0.981895	0.00594555	0.00873798	0.498084
cg11105321	0.00181614	0.00841765	0.829696	0.00845743	0.00473541	0.0776659	-0.00677518	0.00678847	0.321092
cg11105339	0.00423508	0.0204936	0.836775	0.00970506	0.0115289	0.402259	0.00684988	0.0165273	0.679582
cg11105358	0.00526592	0.00496163	0.291547	-0.00290651	0.0027912	0.300684	-0.0022511	0.00400134	0.575198
cg11105375	-0.00179286	0.00650008	0.783355	0.00144336	0.00365667	0.694038	0.000253563	0.00524203	0.961534
cg11105472	0.0200512	0.0100578	0.0494034	-0.00593258	0.00565812	0.297377	-0.00558138	0.00811122	0.49326
cg11105553	0.000386745	0.00302211	0.898473	-0.000487122	0.00170011	0.775175	0.00095115	0.0024372	0.697318
cg11105563	0.0139523	0.0228271	0.542688	-0.0345771	0.0128416	0.00853878	-0.00823511	0.0184091	0.655768
cg11105575	-0.00311156	0.0196132	0.874324	-0.000185021	0.0110336	0.98666	0.00375891	0.0158172	0.812727
cg11105585	-0.0172672	0.00826944	0.0397841	0.00215909	0.00465204	0.64375	0.0116756	0.00666895	0.0835977
cg11105610	-0.000232276	0.0157205	0.988246	0.013417	0.00884371	0.132945	-0.00448497	0.0126779	0.724393
cg11105718	-0.00375042	0.0142795	0.793461	-0.00471558	0.00803306	0.558745	-0.000281156	0.0115158	0.980579
cg11105743	0.00204447	0.0174519	0.907019	-0.00420789	0.00981773	0.669298	-0.00304257	0.0140743	0.829366
cg11105761	-0.0021395	0.0176153	0.903616	-0.0103332	0.00990961	0.300025	0.00787164	0.014206	0.58096
cg11105774	0.00632509	0.0227575	0.781738	0.0117471	0.0128024	0.36144	-0.0163994	0.0183529	0.374083
cg11105830	0.00884808	0.011812	0.455879	-0.00501356	0.00664492	0.452637	-0.00622948	0.00952586	0.514906
cg11105872	-0.00111698	0.00563311	0.843292	-0.000586048	0.00316895	0.853721	0.00302716	0.00454286	0.506988
cg11105884	-0.0025455	0.00331144	0.444202	0.00305553	0.00186288	0.104655	1.31032e-05	0.00267054	0.996097
cg11105927	-0.00550288	0.00953964	0.56557	-0.00724022	0.0053666	0.18088	-0.00104706	0.00769332	0.892064
cg11105934	-0.00970825	0.00770428	0.211078	0.00317664	0.0043341	0.46561	0.0100994	0.00621317	0.107762
cg11105977	-0.0128004	0.00972509	0.191636	0.00277884	0.00547092	0.612819	0.00852367	0.00784287	0.280196
cg11105980	-0.00335829	0.00838436	0.689762	0.0022353	0.00471669	0.636777	0.0018393	0.00676163	0.786266
cg11106045	-0.0060802	0.0121854	0.619088	0.00860297	0.00685502	0.212922	-0.00157248	0.00982704	0.873249
cg11106060	0.011075	0.0123754	0.37336	-0.00794257	0.00696191	0.257132	-0.0014363	0.00998027	0.885909
cg11106117	-0.00328965	0.0252104	0.896489	-0.0181672	0.0141823	0.203686	-0.0029818	0.0203312	0.883746
cg11106128	-0.00416077	0.0112447	0.712287	-0.00997859	0.00632579	0.118407	0.00883778	0.00906836	0.332538
cg11106136	0.00437901	0.00841704	0.604238	-0.00162801	0.00473507	0.731831	-0.00411323	0.00678799	0.546157
cg11106156	-0.0217706	0.0116614	0.0653631	0.0126501	0.0065602	0.0571543	0.0146196	0.00940441	0.123769
cg11106252	-0.00450866	0.00799127	0.574105	0.0026549	0.00449555	0.556382	0.00112177	0.00644462	0.86223
cg11106255	-0.000786227	0.00740517	0.915695	0.0033704	0.00416584	0.420741	-0.0053754	0.00597195	0.370606
cg11106260	-0.00443502	0.0118049	0.708082	0.00431337	0.00664096	0.51776	0.0117255	0.00952017	0.221478
cg11106262	0.00357295	0.0148573	0.810534	-0.0081222	0.0083581	0.333919	0.00670445	0.0119818	0.577256
cg11106264	-0.00523014	0.00950534	0.583604	0.00159603	0.0053473	0.766069	0.00698189	0.00766565	0.364975
cg11106287	0.00310677	0.0115948	0.789392	-0.00287644	0.00652277	0.660344	-0.00207665	0.00935075	0.824782
cg11106298	-0.0116014	0.0114427	0.313521	0.00442749	0.00643717	0.493451	0.00865194	0.00922804	0.351122
cg11106331	-0.0036444	0.00787706	0.644791	-0.000384201	0.0044313	0.931113	0.0024485	0.00635251	0.700876
cg11106350	0.00897635	0.010465	0.393442	0.00628714	0.00588715	0.28857	-0.0121609	0.00843956	0.153274
cg11106362	-0.00366977	0.00674007	0.587543	-0.00110641	0.00379168	0.771151	0.00670109	0.00543558	0.221042
cg11106468	-0.009437	0.00662277	0.157838	-0.00175638	0.00372569	0.638546	0.0108111	0.00534098	0.0460912
cg11106489	-0.0121277	0.012684	0.341709	-0.000363911	0.00713546	0.959445	0.00634321	0.0102291	0.536841
cg11106508	0.00266618	0.00418011	0.525302	-0.00169627	0.00235155	0.472678	-0.00113379	0.00337108	0.737451
cg11106524	0.00134797	0.0168859	0.936562	0.00836007	0.00949932	0.381303	-0.00155638	0.0136178	0.909277
cg11106652	0.00567985	0.0167779	0.735798	-0.00359202	0.00943855	0.704473	-0.0221431	0.0135307	0.105431
cg11106793	0.00208044	0.00813881	0.798862	0.00186683	0.00457855	0.684495	-0.0100612	0.00656361	0.129019
cg11106794	-0.00189577	0.0038446	0.623213	0.001574	0.00216281	0.468761	0.0033355	0.00310051	0.285065
cg11106802	0.00198514	0.00307091	0.519741	-0.000453512	0.00172756	0.793559	-0.000791111	0.00247656	0.750177
cg11106813	0.00774639	0.00500736	0.125579	0.000822082	0.00281693	0.771123	-0.00350231	0.00403823	0.388225
cg11106836	-0.0160385	0.0108484	0.14299	0.00925203	0.00610285	0.133225	0.0172753	0.00874877	0.0515609
cg11106864	-0.153718	0.104495	0.144969	0.048193	0.0587845	0.414609	0.145084	0.0842708	0.088772
cg11106865	0.00555659	0.00574889	0.336511	1.77032e-05	0.00323409	0.995645	-0.00593874	0.00463624	0.203699
cg11106946	0.00115583	0.0209215	0.956072	0.00866576	0.0117695	0.463583	-0.00285598	0.0168723	0.865986
cg11107116	0.00361697	0.0151391	0.811745	0.00687273	0.00851659	0.421929	-0.00976531	0.012209	0.42603
cg11107120	-0.0211532	0.0227579	0.355268	0.00212861	0.0128026	0.868344	0.00366056	0.0183532	0.842387
cg11107149	-0.0122585	0.00833428	0.145025	0.00408804	0.00468852	0.385705	-4.10834e-05	0.00672124	0.995137
cg11107167	0.0136953	0.0107666	0.206838	-0.00342425	0.00605686	0.573324	-0.0103371	0.00868284	0.237158
cg11107182	-0.0501263	0.0522636	0.340226	0.0387056	0.0294013	0.191558	0.00405964	0.0421483	0.923495
cg11107183	0.0158041	0.00764388	0.0417239	-0.00574597	0.00430013	0.185039	-0.0116685	0.00616447	0.0617797
cg11107196	0.00699694	0.00326199	0.0348068	-0.00400563	0.00183506	0.0318053	-0.00254196	0.00263065	0.336643
cg11107205	0.00295419	0.00345121	0.394412	0.000390838	0.0019415	0.84094	-0.000267969	0.00278325	0.923525
cg11107212	-0.00626281	0.0161659	0.699421	-0.00496793	0.00909423	0.586309	0.00392151	0.0130371	0.764304
cg11107256	-0.00887148	0.00793384	0.266639	0.00451863	0.00446324	0.314216	0.00910301	0.0063983	0.158477
cg11107262	-0.00181888	0.00305666	0.553388	0.00384946	0.00171955	0.027792	-0.00142774	0.00246507	0.563993
cg11107278	-0.0026239	0.0295684	0.929497	0.00359657	0.0166339	0.829335	0.0146212	0.0238456	0.541407
cg11107282	0.00915003	0.00682533	0.183623	-0.00940415	0.00383964	0.01637	-0.0039503	0.00550434	0.474929
cg11107303	0.0109245	0.0127083	0.392409	0.00270591	0.00714914	0.706007	-0.0144863	0.0102487	0.161168
cg11107402	0.00829107	0.0131419	0.529806	-0.00437054	0.00739307	0.555978	0.00311061	0.0105984	0.769856
cg11107427	0.0140669	0.0113803	0.219834	-0.00335353	0.00640206	0.601766	-0.00807071	0.0091777	0.381673
cg11107435	0.0136692	0.0112974	0.229656	0.00519517	0.00635543	0.415964	-0.0164413	0.00911085	0.0746822
cg11107451	-0.00597959	0.00867288	0.492413	-0.00310155	0.004879	0.526684	0.00345686	0.00699431	0.622413
cg11107461	-0.00930631	0.00894766	0.301251	-0.00217058	0.00503358	0.667399	0.015113	0.00721591	0.0392016
cg11107468	-0.00931581	0.00938928	0.323928	0.00136131	0.00528202	0.797242	0.00301879	0.00757206	0.691132
cg11107524	-0.000102112	0.00861496	0.990571	-0.00270828	0.00484641	0.577753	-0.000120257	0.0069476	0.986231
cg11107560	-0.00673513	0.0116782	0.565647	-0.00248572	0.00656965	0.706103	0.014551	0.00941795	0.126054
cg11107579	0.00871306	0.0177785	0.625332	-0.00231862	0.0100014	0.817228	-0.00710355	0.0143376	0.621561
cg11107598	0.00303154	0.0118089	0.798019	0.00210724	0.00664321	0.751868	0.0034451	0.0095234	0.718436
cg11107657	0.00222292	0.0154641	0.88604	-0.0040075	0.00869945	0.646218	0.0029155	0.0124711	0.815718
cg11107675	-0.0456464	0.0781174	0.560545	0.0251816	0.0439456	0.568146	-0.00868855	0.0629984	0.890632
cg11107726	0.00278903	0.00255976	0.278984	-0.000978818	0.00144001	0.498524	-0.00173858	0.00206434	0.402041
cg11107764	0.0156519	0.011026	0.159397	-0.00903353	0.00620278	0.148975	-0.00768694	0.00889202	0.389759
cg11107783	0.0196091	0.0246724	0.428957	0.00341635	0.0138797	0.806167	-0.0105377	0.0198973	0.597764
cg11107794	0.0157276	0.031559	0.61952	-0.000651764	0.0177538	0.970801	0.0138603	0.025451	0.587462
cg11107858	0.00380597	0.0102035	0.710071	-0.00257272	0.00574004	0.655145	0.00251093	0.00822866	0.761002
cg11107873	-0.00983845	0.00916851	0.286277	0.00859655	0.00515782	0.0992544	0.00788759	0.00739401	0.289104
cg11107966	-0.0090092	0.0183791	0.625265	0.0122912	0.0103393	0.237835	-0.00369138	0.014822	0.803925
cg11107969	-0.00693018	0.00687908	0.316588	-0.005686	0.00386988	0.145444	0.00450537	0.00554769	0.418993
cg11108023	-0.0038	0.0119305	0.750879	-0.00568042	0.00671161	0.399729	0.00140828	0.00962145	0.883977
cg11108032	-0.0030793	0.0116674	0.792479	-0.000969184	0.00656361	0.882961	0.000400273	0.0094093	0.966168
cg11108051	0.00598536	0.00993632	0.54853	0.00637185	0.00558976	0.257523	-0.00237706	0.00801322	0.767463
cg11108060	-0.000503961	0.00416725	0.904029	0.00643135	0.00234432	0.00741593	0.0002592	0.00336071	0.938704
cg11108065	-0.00252687	0.0167495	0.880441	0.00497939	0.00942254	0.598561	0.00219278	0.0135077	0.871427
cg11108080	0.00449617	0.0311242	0.88548	-0.0206418	0.0175092	0.241724	-0.00752117	0.0251004	0.76518
cg11108105	0.000948656	0.00777804	0.903214	-0.00196022	0.0043756	0.655301	-0.00157025	0.00627266	0.802934
cg11108115	-0.00782442	0.00604001	0.198679	0.00036431	0.00339786	0.914869	0.00739684	0.00487102	0.132589
cg11108137	-0.00694252	0.0168457	0.681286	0.00291027	0.00947668	0.75952	0.000978633	0.0135853	0.942743
cg11108154	-0.00226532	0.020557	0.912513	-0.0133964	0.0115645	0.249942	0.00427877	0.0165783	0.796958
cg11108156	0.00658363	0.0311446	0.83309	-0.0156309	0.0175207	0.374835	-0.0117622	0.0251168	0.640768
cg11108228	0.00356358	0.00562585	0.528154	-0.00387414	0.00316487	0.224293	-0.00248619	0.00453701	0.585142
cg11108269	-0.00331205	0.00437026	0.45063	-0.000625584	0.00245853	0.799759	0.00159253	0.00352443	0.652525
cg11108320	0.00973901	0.0104536	0.354159	-0.00496923	0.00588074	0.400482	-0.00865828	0.00843036	0.307318
cg11108405	0.00102615	0.00955069	0.914691	-0.00220105	0.00537281	0.683083	0.00434586	0.00770222	0.57408
cg11108422	-0.021953	0.0112323	0.0539343	0.00741281	0.00631879	0.244018	0.0194514	0.00905834	0.0346133
cg11108432	-0.00464692	0.00301923	0.127492	0.0010594	0.00169849	0.534475	0.00329589	0.00243488	0.179448
cg11108456	0.00437641	0.0185809	0.814362	-0.000160713	0.0104528	0.987769	-0.00822978	0.0149847	0.5843
cg11108474	0.0419428	0.0219567	0.0594729	-0.0184667	0.0123519	0.138606	-0.0173526	0.0177072	0.329878
cg11108505	0.0169011	0.01541	0.275843	-0.00087501	0.00866901	0.919839	-0.0164194	0.0124275	0.189974
cg11108534	-0.000447819	0.00750271	0.952544	0.00225089	0.00422071	0.59522	0.0049934	0.00605062	0.411528
cg11108605	0.0111363	0.00797673	0.166321	-0.0104923	0.00448737	0.0217267	-0.00112781	0.00643289	0.861246
cg11108676	-0.00557767	0.004033	0.170285	0.000339267	0.0022688	0.881485	0.00499483	0.00325244	0.128322
cg11108702	-0.00207403	0.0127326	0.87099	-0.00269772	0.0071628	0.707387	0.00341131	0.0102683	0.740542
cg11108723	0.0161906	0.00660242	0.0162432	-0.00751998	0.00371424	0.0460441	-0.00961578	0.00532457	0.0744698
cg11108751	0.00144105	0.00357939	0.688257	-0.00236	0.00201362	0.244463	-0.000118631	0.00288663	0.967315
cg11108803	0.00166681	0.00839366	0.843066	0.000559506	0.00472192	0.905958	-0.00256028	0.00676913	0.706204
cg11108890	0.00217158	0.00327049	0.508492	0.000301088	0.00183984	0.870396	0.000332496	0.00263751	0.899979
cg11108893	-0.0122604	0.0168247	0.468178	0.00966788	0.00946486	0.30994	0.00227667	0.0135684	0.867146
cg11108894	-0.0152307	0.0173419	0.382278	0.00517043	0.00975582	0.597505	0.00699695	0.0139855	0.618157
cg11108972	-0.00791819	0.0119527	0.509469	0.00265395	0.00672408	0.694058	0.00525025	0.00963934	0.587407
cg11108991	0.00659697	0.0105861	0.534839	-0.000208721	0.00595528	0.972124	-0.00497428	0.00853723	0.561667
cg11109005	-0.00739243	0.00860399	0.392654	-0.00537083	0.00484024	0.270293	0.00464136	0.00693875	0.505369
cg11109027	0.0102018	0.00867087	0.242655	6.06399e-05	0.00487787	0.99011	-0.00387178	0.00699269	0.581245
cg11109077	0.0160932	0.0289791	0.580121	-0.0236804	0.0163024	0.150025	-0.0148702	0.0233704	0.526302
cg11109122	0.0132413	0.00972501	0.17693	-0.005758	0.00547088	0.295562	-0.0167563	0.00784281	0.035512
cg11109129	0.00458687	0.00302094	0.132635	-0.001522	0.00169945	0.373007	-0.00120614	0.00243626	0.621824
cg11109157	-0.00160657	0.0113993	0.888254	-0.00179563	0.00641276	0.780152	0.00827775	0.00919305	0.370432
cg11109161	-0.0018367	0.0500467	0.970811	0.0413391	0.0281542	0.145711	0.0106168	0.0403605	0.793149
cg11109182	-0.0205802	0.0173582	0.239076	-0.0108025	0.00976499	0.271742	0.0211836	0.0139986	0.133923
cg11109266	-0.000477009	0.00514997	0.926421	0.00327182	0.00289716	0.26194	-0.000699357	0.00415323	0.866677
cg11109316	0.000735222	0.0100671	0.941952	-0.00048188	0.00566332	0.932392	0.00190749	0.00811867	0.814812
cg11109444	-0.0378808	0.0259433	0.147938	0.0310777	0.0145946	0.0361137	0.0272038	0.0209222	0.197034
cg11109498	0.00254768	0.0155638	0.870362	0.00172951	0.00875553	0.843882	-0.00162361	0.0125515	0.897382
cg11109510	-0.00550197	0.00676013	0.417985	0.00274798	0.00380296	0.471916	0.0060627	0.00545175	0.269246
cg11109538	-0.000816547	0.00978552	0.933694	0.00568159	0.00550492	0.304956	0.0127418	0.0078916	0.110104
cg11109597	-0.00742079	0.00835101	0.376721	-0.00120139	0.00469793	0.798779	0.00824292	0.00673473	0.224356
cg11109621	0.0303807	0.0174344	0.0850245	-0.00289271	0.00980783	0.76876	-0.0225787	0.0140601	0.11201
cg11109684	0.00167386	0.00256899	0.516441	-0.00127863	0.0014452	0.378794	-0.000789309	0.00207178	0.704168
cg11109720	0.0124357	0.0147837	0.402607	0.00085819	0.00831667	0.918056	-0.00941466	0.0119224	0.431923
cg11109721	-0.0103262	0.0127464	0.42013	-0.00277479	0.00717058	0.699746	0.0116497	0.0102794	0.260272
cg11109800	0.00891512	0.00880865	0.314369	0.00189962	0.00495537	0.702421	-0.00569721	0.0071038	0.424793
cg11109828	0.0044021	0.0103435	0.671482	0.00391405	0.00581883	0.502993	0.00288431	0.00834161	0.730367
cg11109845	-0.0450391	0.0326135	0.170901	-0.0274689	0.018347	0.138048	0.0345309	0.0263014	0.192753
cg11109859	-0.0087274	0.0126215	0.491155	0.000988919	0.00710033	0.88956	0.00386076	0.0101787	0.705413
cg11109860	0.0111786	0.0133626	0.405187	0.00187441	0.00751726	0.803693	-0.0167671	0.0107764	0.123445
cg11109886	0.00181771	0.0136613	0.894464	-0.000109122	0.00768526	0.988705	-0.00573553	0.0110172	0.604002
cg11109906	0.00104495	0.0351423	0.976348	0.0222793	0.0197696	0.262934	-0.00244851	0.0283407	0.931355
cg11109966	-0.0108595	0.00953292	0.257839	-0.00791555	0.00536282	0.143637	0.012247	0.0076879	0.114867
cg11110036	0.00814294	0.0113568	0.475334	-0.00864465	0.00638887	0.179618	-0.0101535	0.00915879	0.270728
cg11110196	0.017698	0.0127324	0.168159	-0.00837344	0.0071627	0.245658	-0.00681538	0.0102681	0.508652
cg11110203	-0.00756376	0.00763532	0.324679	0.000206252	0.00429531	0.961815	0.00470246	0.00615756	0.447167
cg11110213	0.00826467	0.003623	0.0250389	-0.0035137	0.00203814	0.0883486	-0.00494467	0.00292179	0.0942439
cg11110248	0.00458697	0.0031769	0.152457	-0.00141389	0.00178719	0.431074	-0.00229834	0.00256204	0.372212
cg11110282	0.000101755	0.00738573	0.98904	-0.00136302	0.0041549	0.743679	0.00140072	0.00595627	0.814645
cg11110393	0.00761029	0.0089459	0.397325	0.000334286	0.00503259	0.947196	-0.00953077	0.00721449	0.190027
cg11110406	-0.00268341	0.00768435	0.7278	-0.00590566	0.00432289	0.1755	0.00444548	0.0061971	0.475126
cg11110536	-0.00484935	0.00238584	0.0452193	0.00098171	0.00134217	0.466527	0.00481417	0.00192408	0.014263
cg11110544	-0.00719243	0.0118481	0.545432	0.00107112	0.00666522	0.872709	0.00311183	0.00955496	0.74547
cg11110570	0.000295712	0.00332016	0.929239	0.00191361	0.00186778	0.308488	-0.00026799	0.00267757	0.920511
cg11110585	0.0183821	0.0249781	0.463799	-0.0257236	0.0140516	0.0706574	-0.0132682	0.0201438	0.511884
cg11110588	0.0248467	0.0200078	0.217708	-0.0117659	0.0112555	0.298829	-0.0141858	0.0161354	0.381789
cg11110643	-0.0141351	0.0170495	0.40939	0.00887928	0.00959131	0.35719	0.0164396	0.0137497	0.235164
cg11110683	0.0179564	0.013078	0.173355	-0.00927401	0.00735713	0.210922	-0.0135914	0.0105469	0.201009
cg11110686	-0.0050449	0.0101974	0.62207	-0.0040747	0.00573661	0.479463	-0.000273539	0.00822374	0.973544
cg11110864	-0.000269931	0.00374471	0.942705	-0.00223353	0.00210662	0.292037	0.00190431	0.00301995	0.530009
cg11110934	0.00646438	0.0424543	0.879337	0.0043669	0.023883	0.855355	-0.0498757	0.0342376	0.148869
cg11110978	-0.000330206	0.0036843	0.928796	-0.00164703	0.00207263	0.429027	-0.000965766	0.00297123	0.74595
cg11110994	-0.0137616	0.0117199	0.243593	0.00438576	0.00659313	0.507722	0.0129127	0.00945161	0.175483
cg11111052	-0.000656797	0.00640426	0.918557	0.0032387	0.00360277	0.37122	0.00152678	0.00516476	0.768246
cg11111057	0.00238496	0.00356039	0.504763	-0.00148848	0.00200292	0.459439	-0.00219509	0.0028713	0.44669
cg11111083	-0.00590821	0.0065272	0.367935	0.000397191	0.00367193	0.914116	0.00386146	0.00526391	0.465228
cg11111131	0.00605173	0.00734903	0.412543	0.000236925	0.00413425	0.954435	0.000884653	0.00592668	0.881697
cg11111132	-0.00555702	0.00440526	0.210598	0.00441293	0.00247822	0.0785363	0.00325224	0.00355266	0.36255
cg11111139	-0.00850034	0.00883001	0.338447	0.00187155	0.00496739	0.707286	0.0100939	0.00712103	0.159998
cg11111185	0.00299794	0.0114485	0.79406	0.00675448	0.00644043	0.297261	-0.00132426	0.00923271	0.886289
cg11111200	-0.0350324	0.0210022	0.0989892	0.0188021	0.011815	0.115237	0.0304826	0.0169374	0.0754522
cg11111214	-0.00480763	0.010346	0.643346	0.00681118	0.00582023	0.245168	-0.00417434	0.00834362	0.618155
cg11111225	0.00437846	0.0183509	0.811993	0.0188918	0.0103235	0.0707579	0.000995871	0.0147993	0.946507
cg11111226	0.00396571	0.0177368	0.823616	-0.00557177	0.009978	0.578035	0.00325896	0.014304	0.820322
cg11111271	-0.00522367	0.00631244	0.410259	0.00490806	0.00355111	0.170557	-0.000627314	0.00509071	0.902218
cg11111322	0.00306742	0.0241944	0.899412	0.011954	0.0136108	0.382269	0.000356542	0.0195118	0.985464
cg11111332	-0.00391807	0.0127113	0.758658	-0.00537545	0.00715087	0.454296	0.000343083	0.0102512	0.97338
cg11111372	-0.0022526	0.015575	0.885346	0.00374737	0.00876185	0.669957	0.00764377	0.0125606	0.544445
cg11111460	-0.000948326	0.0105915	0.928866	0.00267798	0.00595833	0.65425	0.00852424	0.00854159	0.321127
cg11111474	0.0138817	0.0222985	0.535255	0.00102441	0.0125442	0.935106	-0.00502567	0.0179828	0.780563
cg11111498	-0.00666582	0.00833548	0.426118	-0.0023288	0.00468919	0.62073	0.008296	0.00672221	0.22056
cg11111600	0.00296969	0.00316211	0.350316	-0.000538866	0.00177887	0.762687	-0.000222822	0.00255011	0.930577
cg11111609	-0.0160763	0.0116034	0.169528	0.0128006	0.00652757	0.0531526	0.00568203	0.00935764	0.545332
cg11111643	0.0537239	0.0217665	0.0155835	-0.018535	0.0122449	0.133814	-0.037005	0.0175537	0.0379671
cg11111696	0.00121825	0.00308447	0.69386	0.00265136	0.0017352	0.130228	-0.000731931	0.0024875	0.769289
cg11111772	-0.0111198	0.0198047	0.575952	-1.60645e-05	0.0111413	0.998853	0.0168626	0.0159717	0.29406
cg11111835	0.000259136	0.0202883	0.989839	-0.0140004	0.0114134	0.223336	-0.00535822	0.0163617	0.744106
cg11111859	-0.00580962	0.0112865	0.608071	0.00192392	0.00634932	0.762621	-0.00114199	0.0091021	0.900452
cg11111928	0.00203195	0.010721	0.85013	0.00821106	0.00603121	0.176976	0.00351219	0.00864606	0.685603
cg11111935	0.0199305	0.0176201	0.261184	-0.0146161	0.0099123	0.144029	-0.0131349	0.0142098	0.357918
cg11111952	-0.0162689	0.0219105	0.459824	0.0122259	0.012326	0.32407	0.0074531	0.0176699	0.674239
cg11111979	0.00921167	0.0126209	0.467473	-0.00366096	0.00709997	0.607451	-0.00100183	0.0101782	0.921823
cg11111991	0.0127216	0.0104296	0.225928	-0.0110021	0.00586725	0.0642036	-0.00688461	0.00841102	0.415348
cg11112002	0.0032311	0.0151592	0.831724	0.00296543	0.00852791	0.728901	-0.0111421	0.0122252	0.364662
cg11112015	-0.0252745	0.0140753	0.0761024	0.0195147	0.00791818	0.015732	0.0116446	0.0113512	0.30787
cg11112021	-0.00725732	0.0104971	0.49122	0.0099075	0.00590522	0.0970689	0.00755303	0.00846545	0.374795
cg11112104	-0.0141311	0.0127895	0.272322	0.00371131	0.00719483	0.607312	0.00591568	0.0103142	0.567788
cg11112161	-0.0145683	0.00516242	0.00594115	0.00054743	0.00290416	0.850935	0.0134705	0.00416328	0.00173075
cg11112204	-0.00741016	0.00580625	0.205348	0.00839463	0.00326635	0.0119119	0.00709894	0.00468249	0.133215
cg11112221	-0.00618546	0.0092256	0.504378	0.000354048	0.00518994	0.945772	0.00434408	0.00744006	0.560849
cg11112223	0.0384817	0.0185162	0.0407005	-0.01595	0.0104165	0.129426	-0.0330028	0.0149326	0.0297839
cg11112264	-0.00490183	0.0198576	0.805621	0.0118073	0.0111711	0.293529	0.00674593	0.0160143	0.674641
cg11112419	0.00525699	0.00273308	0.0577688	-0.000708218	0.00153752	0.646244	-0.00276606	0.00220411	0.212936
cg11112528	-0.0319591	0.031496	0.313126	0.0240355	0.0177183	0.178521	0.0419013	0.0254002	0.102707
cg11112532	0.000159116	0.03152	0.995984	0.0229218	0.0177318	0.199619	-0.00129465	0.0254195	0.9595
cg11112560	-0.0342054	0.0123075	0.00670622	0.0067759	0.0069237	0.330528	0.0341984	0.0099255	0.000887853
cg11112590	-0.00793783	0.0131389	0.547355	0.00251707	0.0073914	0.73429	-0.00125354	0.010596	0.906107
cg11112605	0.00346056	0.00768356	0.65358	0.00807543	0.00432244	0.0651718	-0.00126277	0.00619646	0.839005
cg11112615	-0.0076262	0.00899756	0.399049	0.00592788	0.00506165	0.244817	0.00443734	0.00725615	0.542482
cg11112634	-0.0107092	0.0157601	0.49866	-0.00408006	0.00886598	0.646553	0.00962681	0.0127099	0.450888
cg11112729	0.0150045	0.0151994	0.326356	-0.00914109	0.00855052	0.288066	-0.0184518	0.0122576	0.135947
cg11112791	0.000778717	0.00316387	0.806176	-0.000579242	0.00177986	0.745646	-0.000262996	0.00255152	0.918147
cg11112833	-0.00334792	0.00663621	0.61522	0.00349218	0.00373325	0.352218	0.00111907	0.00535182	0.83487
cg11112876	0.0238091	0.0270183	0.380684	-0.0172727	0.0151994	0.25898	-0.0178059	0.0217891	0.416105
cg11112892	0.00215462	0.00514519	0.676445	0.0002482	0.00289447	0.931867	-0.00438648	0.00414938	0.293442
cg11112908	0.0189261	0.0282301	0.504405	-0.0278849	0.015881	0.082714	-0.00539486	0.0227663	0.813253
cg11112914	0.00821496	0.0103127	0.427913	0.00368475	0.00580152	0.527046	-0.00870215	0.00831679	0.298373
cg11112931	-0.000755371	0.00535636	0.888185	-0.000529064	0.00301326	0.861043	0.00155332	0.00431968	0.720045
cg11112941	0.00751361	0.00846027	0.37699	0.00323	0.00475939	0.499198	0.00217275	0.00682285	0.750923
cg11112948	0.0158166	0.010681	0.142352	0.0039054	0.00600869	0.517472	-0.0148281	0.00861378	0.0888083
cg11112979	0.0103959	0.00677354	0.128552	-0.00883568	0.00381051	0.0228082	-0.00369907	0.00546257	0.500139
cg11112991	-0.00183042	0.012465	0.883602	-0.00588054	0.00701228	0.404043	0.00427147	0.0100525	0.671971
cg11113001	0.0439671	0.0315921	0.167641	-0.026411	0.0177724	0.14096	-0.0408902	0.0254777	0.112216
cg11113066	0.014518	0.0172551	0.402498	0.00750587	0.009707	0.441523	-0.00851215	0.0139155	0.542368
cg11113079	-0.00128032	0.0117521	0.913504	-0.000662244	0.00661123	0.920446	0.00202869	0.00947756	0.83102
cg11113103	-0.00345912	0.00435124	0.428843	0.00349882	0.00244782	0.156566	-0.000479689	0.00350909	0.891592
cg11113216	0.00863077	0.00928583	0.355285	-0.0112636	0.00522382	0.0338938	-0.0111549	0.00748863	0.140036
cg11113270	-0.00862734	0.0165146	0.602746	-0.0030247	0.00929041	0.745548	-0.00512978	0.0133183	0.701075
cg11113333	0.00511081	0.00680716	0.454847	-0.00137802	0.00382942	0.719851	-0.00209795	0.00548969	0.703294
cg11113363	-0.0211297	0.0251619	0.403403	0.00967055	0.014155	0.496345	0.0294663	0.020292	0.15015
cg11113392	-0.00652256	0.0168734	0.700049	-0.00483335	0.00949227	0.61194	-0.000586783	0.0136077	0.965706
cg11113436	0.00867805	0.0261066	0.740399	-0.016526	0.0146865	0.263648	-0.0190807	0.0210538	0.367348
cg11113469	-0.0338284	0.016818	0.0474465	0.00888446	0.00946108	0.350364	0.0229292	0.013563	0.0945827
cg11113534	-0.0148465	0.0118988	0.215559	0.0178833	0.00669378	0.0090457	0.0110558	0.00959591	0.252494
cg11113536	0.00489775	0.0123397	0.692428	-0.00812466	0.00694179	0.245111	-0.00806147	0.00995143	0.420155
cg11113589	0.00601038	0.0153325	0.696038	-0.0152231	0.00862544	0.0811711	-0.00788702	0.012365	0.525287
cg11113607	-0.000905919	0.0158672	0.954605	0.00440778	0.00892624	0.622721	-0.00075117	0.0127963	0.953327
cg11113628	0.00114074	0.0100394	0.909802	0.0091665	0.00564775	0.108285	-0.00447709	0.00809636	0.581731
cg11113649	0.000848135	0.00806879	0.916534	-0.00143117	0.00453916	0.753311	-0.00345388	0.00650713	0.596953
cg11113650	-0.0303257	0.0382669	0.430287	0.0176251	0.0215273	0.415228	0.018328	0.0308606	0.554158
cg11113661	-0.0618592	0.0445039	0.168167	0.0013793	0.025036	0.956194	0.00547092	0.0358905	0.879206
cg11113670	-0.00448496	0.0111834	0.6894	-0.00346028	0.00629133	0.583756	0.00643128	0.00901896	0.477747
cg11113673	-0.00508102	0.0151974	0.738951	0.00994197	0.00854944	0.248133	0.00547855	0.0122561	0.656007
cg11113688	-0.000452678	0.0109785	0.967207	-0.0119041	0.00617603	0.0572601	-0.00462485	0.00885367	0.602775
cg11113704	-0.0133674	0.00925485	0.152313	-0.000480053	0.00520639	0.926753	0.0122286	0.00746365	0.105032
cg11113723	0.00447624	0.00329551	0.177968	-0.00268099	0.00185391	0.151819	-0.00167979	0.00265769	0.529051
cg11113753	0.00884698	0.0104814	0.401002	-0.00314502	0.00589638	0.595162	-0.00411737	0.00845279	0.62744
cg11113759	0.00141796	0.00539583	0.79335	-0.0011291	0.00303547	0.71084	-0.00180386	0.00435151	0.679526
cg11113760	-0.00183803	0.00211496	0.387262	-0.000219238	0.00118979	0.854243	0.00111881	0.00170563	0.513626
cg11113835	0.00163465	0.00798445	0.838274	-0.0031058	0.00449172	0.491167	0.00360313	0.00643912	0.577245
cg11113867	0.00811019	0.00948837	0.395092	0.00124567	0.00533776	0.816035	-0.0117386	0.00765197	0.128729
cg11113921	0.0137846	0.0137576	0.319206	0.00667433	0.00773944	0.390905	-0.00782459	0.0110949	0.482588
cg11113931	-0.012529	0.0100082	0.214048	0.00134341	0.00563018	0.811983	0.00990564	0.00807116	0.223103
cg11114020	0.0475397	0.0266697	0.078232	-0.0336124	0.0150032	0.027677	-0.0397173	0.021508	0.0682804
cg11114063	0.00971864	0.00449713	0.0335024	-0.000338829	0.0025299	0.893774	-0.0079781	0.00362674	0.0305352
cg11114103	0.0127641	0.010936	0.24641	-0.00793558	0.00615214	0.200587	-0.0138095	0.00881943	0.12111
cg11114117	0.0164678	0.00780048	0.0376988	-0.00594641	0.00438822	0.178981	-0.00790435	0.00629076	0.212376
cg11114141	-0.00606758	0.00801705	0.451241	-0.00565641	0.00451005	0.213215	-0.00166547	0.00646541	0.79734
cg11114242	-0.00875034	0.031474	0.781674	0.0187636	0.0177059	0.292267	0.0110413	0.0253824	0.664666
cg11114275	0.00767447	0.0174998	0.662103	-0.00866166	0.00984465	0.38143	-0.0113767	0.0141128	0.42242
cg11114313	0.0115449	0.0101272	0.257496	-0.00829178	0.00569715	0.149235	-0.00436644	0.00816717	0.594299
cg11114344	-0.000470591	0.00206473	0.820257	-0.000445209	0.00116153	0.702458	0.000369013	0.00166512	0.825146
cg11114390	0.0105281	0.0104063	0.314547	-0.00280875	0.00585412	0.632608	-0.017196	0.0083922	0.0435413
cg11114439	0.00970049	0.00897474	0.282814	-0.000610868	0.00504881	0.903983	-0.00736208	0.00723774	0.311955
cg11114465	-0.000528818	0.00793788	0.947041	-0.00652322	0.00446552	0.147758	-0.00485328	0.00640156	0.450464
cg11114487	0.0128454	0.00799482	0.111825	-0.00326197	0.00449755	0.470274	-0.0127094	0.00644748	0.0519525
cg11114503	0.0246968	0.0208422	0.239342	0.00618937	0.0117249	0.598958	-0.0265736	0.0168084	0.117598
cg11114504	-0.00824302	0.0244519	0.736863	-0.0137809	0.0137556	0.319264	0.015259	0.0197194	0.441192
cg11114579	-0.0087297	0.0141033	0.537582	0.0113136	0.0079339	0.157535	0.0054085	0.0113737	0.635631
cg11114580	0.0087701	0.016468	0.595733	-0.00292964	0.00926423	0.752602	-0.00444959	0.0132808	0.73842
cg11114727	0.0362614	0.0194336	0.0655028	-0.00530362	0.0109325	0.628837	-0.035242	0.0156724	0.0271202
cg11114757	0.0053675	0.00587041	0.36313	-0.00207093	0.00330245	0.532281	-0.00601988	0.00473424	0.206997
cg11114763	-0.0189489	0.0154604	0.223719	0.00958215	0.00869738	0.27369	0.0210026	0.0124682	0.0957538
cg11114794	0.00348617	0.00924412	0.707022	-0.00558951	0.00520035	0.285491	-0.000715557	0.00745499	0.92376
cg11114873	0.00147129	0.00462981	0.751426	0.00123156	0.00260454	0.63753	-0.00131147	0.00373375	0.726272
cg11114920	0.00527118	0.0119524	0.660324	0.00189621	0.00672394	0.778622	-0.00415571	0.00963914	0.667466
cg11114923	-0.00541137	0.00519578	0.3006	0.000880745	0.00292293	0.763904	0.00581142	0.00419018	0.169094
cg11114928	0.0356076	0.0175882	0.0460567	-0.010111	0.00989439	0.309731	-0.0255937	0.0141842	0.0747121
cg11115005	0.00443277	0.00894894	0.621638	-0.00716003	0.0050343	0.158613	-0.000926976	0.00721694	0.898101
cg11115026	0.00472278	0.0115036	0.682437	0.00691252	0.00647144	0.288474	-0.0152695	0.00927716	0.103472
cg11115063	0.00812208	0.0185262	0.662201	-0.00444724	0.0104221	0.670666	-0.0126089	0.0149406	0.401072
cg11115097	-0.0016876	0.00950981	0.85957	-0.00181241	0.00534982	0.735611	0.000136926	0.00766926	0.985797
cg11115143	-0.000507854	0.00287805	0.860354	0.00121702	0.00161907	0.45432	0.000693036	0.00232103	0.765981
cg11115176	0.000689693	0.0131022	0.958143	-0.0068557	0.00737077	0.354943	-0.00289816	0.0105664	0.784534
cg11115211	0.00110177	0.00834252	0.895243	7.79296e-05	0.00469315	0.986791	-0.00171562	0.00672789	0.799338
cg11115253	-0.0188453	0.0171756	0.275646	0.024787	0.00966228	0.0120625	0.00271383	0.0138514	0.845137
cg11115312	-0.00467998	0.00758819	0.539051	0.00179673	0.00426879	0.674891	0.00650304	0.00611955	0.290943
cg11115315	0.0158221	0.0114932	0.172238	-0.00329696	0.0064656	0.611426	-0.0101396	0.00926879	0.277068
cg11115318	0.00436693	0.0111291	0.695752	-0.00790308	0.00626074	0.210285	0.000556708	0.00897512	0.950686
cg11115391	-0.00128293	0.00718593	0.858729	-0.00354938	0.0040425	0.382411	-3.87559e-05	0.00579515	0.99468
cg11115405	-0.0136178	0.0152899	0.375635	0.00702532	0.00860147	0.41635	0.00309862	0.0123307	0.802194
cg11115427	-6.10011e-05	0.00363541	0.986652	-0.00153687	0.00204513	0.45444	0.00197605	0.00293181	0.502137
cg11115468	0.0106276	0.0154339	0.492959	-0.0104065	0.00868248	0.234027	-0.00416715	0.0124468	0.738603
cg11115502	0.0035807	0.00393257	0.365121	-0.00109128	0.0022123	0.623088	-0.00296071	0.00317145	0.35318
cg11115554	0.00451978	0.0101853	0.658347	-0.00353804	0.00572983	0.53857	-0.000844977	0.00821402	0.918308
cg11115577	-0.012772	0.0195007	0.514268	-0.00900183	0.0109703	0.414188	0.00648053	0.0157265	0.68132
cg11115582	0.00312943	0.00761723	0.682227	-0.00864002	0.00428513	0.0469284	-0.00305866	0.00614297	0.619832
cg11115617	-0.00753511	0.00902654	0.406186	0.00073629	0.00507795	0.885056	0.0112323	0.00727952	0.126545
cg11115622	-0.0109166	0.0146335	0.457725	0.0046075	0.00823219	0.577161	0.0111668	0.0118013	0.346709
cg11115702	0.000241629	0.00681945	0.971818	0.00138248	0.00383634	0.719469	-0.00551194	0.0054996	0.31907
cg11115718	0.00695277	0.0104975	0.509555	0.00772711	0.00590547	0.194242	-0.00139352	0.00846581	0.869645
cg11115825	-0.00203715	0.00727842	0.780243	0.00635283	0.00409453	0.124488	0.0067414	0.00586974	0.253983
cg11115840	0.00277786	0.00724402	0.702329	-0.0063755	0.00407518	0.121423	0.00413657	0.00584199	0.480836
cg11115867	0.00234662	0.00373689	0.531714	-0.00419872	0.00210222	0.0489935	-0.000232405	0.00301365	0.938711
cg11115930	0.00699565	0.00800276	0.384497	-0.0105802	0.00450202	0.0210845	-0.000811365	0.00645389	0.900253
cg11115949	0.0120926	0.0107917	0.265639	-0.00577175	0.00607096	0.344445	-0.0107563	0.00870306	0.219891
cg11115976	0.0672188	0.0378019	0.0789499	-0.00142249	0.0212658	0.946825	-0.0386198	0.0304857	0.208681
cg11116013	0.00771004	0.00815543	0.347141	-0.0051002	0.0045879	0.269417	-0.00357046	0.00657701	0.58864
cg11116018	0.0173634	0.00999185	0.0858762	-0.0114728	0.005621	0.0443471	-0.0133424	0.008058	0.10145
cg11116035	0.0171666	0.0166786	0.306278	-0.0100079	0.00938268	0.289157	-0.0246237	0.0134506	0.0706534
cg11116086	-0.0199505	0.0236304	0.400889	0.0162531	0.0132935	0.224847	0.0266163	0.0190569	0.166148
cg11116138	-0.0129517	0.014445	0.372453	0.00612156	0.00812617	0.453342	0.0123962	0.0116493	0.29029
cg11116142	-0.00461942	0.00313034	0.143722	0.00122369	0.001761	0.489022	0.00196512	0.00252449	0.43848
cg11116176	0.0140151	0.0201119	0.487795	-0.00630575	0.0113141	0.578764	-0.00154165	0.0162194	0.924499
cg11116194	0.0117276	0.0136206	0.391653	-0.00686566	0.00766239	0.372772	0.00268872	0.0109845	0.807221
cg11116200	-0.00214552	0.00744456	0.773895	-0.00468484	0.00418799	0.266446	0.00171716	0.00600372	0.775561
cg11116202	-0.00136174	0.0194664	0.944395	0.000648239	0.010951	0.952936	0.00636545	0.0156988	0.686148
cg11116274	0.00550667	0.0087593	0.531254	-0.011556	0.00492761	0.0213497	0.00165569	0.007064	0.81525
cg11116288	-0.000389401	0.00880542	0.96483	-0.00199514	0.00495356	0.68813	0.00117863	0.0071012	0.86857
cg11116300	-0.0261216	0.0177149	0.144026	0.0139248	0.00996566	0.165967	0.0254312	0.0142863	0.0786321
cg11116306	-0.017739	0.0173961	0.310759	0.0115943	0.0097863	0.239421	0.00568248	0.0140292	0.686461
cg11116314	0.0142057	0.0072567	0.0535576	-0.00432555	0.00408231	0.292336	-0.0114111	0.00585222	0.054487
cg11116318	-0.00387295	0.0104511	0.711874	-0.00170674	0.00587936	0.772299	0.00288439	0.00842838	0.733028
cg11116364	0.0162466	0.0159823	0.312257	-0.00183127	0.00899096	0.839091	-0.0221361	0.012889	0.089541
cg11116396	0.02103	0.0366365	0.567471	-0.0231982	0.0206101	0.263514	-0.0214653	0.0295457	0.469522
cg11116429	0.000159104	0.00295122	0.957132	0.000429763	0.00166023	0.796371	-0.00107002	0.00238003	0.654156
cg11116440	0.0010556	0.00317046	0.739993	-0.0032178	0.00178357	0.0747516	-0.00187267	0.00255684	0.46593
cg11116464	-0.00167512	0.0233998	0.943099	0.0174103	0.0131638	0.189518	0.00958683	0.018871	0.612755
cg11116510	0.00885817	0.00789962	0.265301	-0.00586071	0.004444	0.19078	-0.000628179	0.00637071	0.921685
cg11116613	0.0120841	0.00845454	0.156584	-0.00411627	0.00475617	0.389223	-0.009919	0.00681823	0.149414
cg11116615	0.0227105	0.011839	0.0584333	0.000939879	0.00666012	0.888109	-0.0141685	0.00954765	0.141514
cg11116721	0.0033789	0.0100931	0.738621	-0.00483637	0.00567796	0.39673	-0.00372267	0.00813966	0.648587
cg11116758	0.0102033	0.0128069	0.42784	-0.00355901	0.0072046	0.622586	-0.0135312	0.0103282	0.193684
cg11116776	-0.00622501	0.00887979	0.485198	-0.00144406	0.0049954	0.773226	0.00418706	0.00716117	0.560305
cg11116798	-0.0150143	0.0198355	0.451179	0.00964728	0.0111586	0.389714	0.0145403	0.0159965	0.365937
cg11116878	-0.00119106	0.00539192	0.825702	-0.00402167	0.00303326	0.18844	-0.00265072	0.00434835	0.543758
cg11116910	-0.0208326	0.0125054	0.0994162	0.00606229	0.007035	0.391259	0.0168704	0.0100851	0.0980408
cg11117097	-0.00254389	0.0115134	0.825662	0.00415524	0.00647697	0.522897	0.00196987	0.00928509	0.832495
cg11117099	-0.0175697	0.00858623	0.0438203	0.00995205	0.00483025	0.0424223	0.0146061	0.00692443	0.0378547
cg11117108	-0.0027044	0.00358372	0.452554	-0.0016947	0.00201605	0.402929	0.00594838	0.00289012	0.042636
cg11117113	-0.00419079	0.00910361	0.646445	0.00284848	0.00512131	0.579534	0.00767443	0.00734168	0.298837
cg11117122	0.00697908	0.00700264	0.32177	0.00245727	0.00393939	0.53445	-0.00106008	0.00564733	0.851549
cg11117131	-0.0104753	0.0171611	0.543219	0.00451717	0.0096541	0.641052	0.00623907	0.0138397	0.653274
cg11117160	-0.00129307	0.00892755	0.88518	-0.00722526	0.00502226	0.153923	0.00659514	0.00719969	0.362242
cg11117177	-0.0136628	0.0290811	0.639689	-0.0146693	0.0163598	0.37243	-0.00837532	0.0234527	0.72189
cg11117183	-0.0234999	0.0146742	0.11299	0.00856101	0.0082551	0.302651	0.025016	0.0118341	0.0374553
cg11117233	-0.000139795	0.0231781	0.995202	-0.0032935	0.013039	0.801197	0.00497579	0.0186922	0.790733
cg11117234	0.00463425	0.00527416	0.382056	-0.00191942	0.00296702	0.519428	-0.00392489	0.00425338	0.35874
cg11117266	0.0107602	0.00500586	0.0344348	-0.0069338	0.00281609	0.015828	-0.00446596	0.00403702	0.271738
cg11117305	0.0306339	0.0169999	0.0750899	-0.00205613	0.00956342	0.830282	-0.0248069	0.0137097	0.0739172
cg11117361	0.00462471	0.0130098	0.723112	2.85352e-05	0.00731878	0.996898	-0.00443771	0.0104919	0.673388
cg11117364	0.00299628	0.00382049	0.435064	-0.000223681	0.00214925	0.917356	-0.00127142	0.00308106	0.680896
cg11117381	-0.0117387	0.0316686	0.711803	0.0360282	0.0178154	0.0462892	0.0143509	0.0255394	0.575654
cg11117426	-0.00107436	0.0136575	0.937484	-0.0172819	0.00768312	0.0270762	0.00287783	0.0110142	0.794506
cg11117438	0.00232688	0.0190567	0.903106	0.0100922	0.0107205	0.34917	-0.000863012	0.0153684	0.95535
cg11117460	0.0234486	0.015464	0.133145	-0.00755297	0.00869942	0.387721	-0.0241334	0.0124711	0.0562977
cg11117485	-0.00405336	0.00992934	0.684138	-0.00423621	0.00558583	0.450318	0.00496922	0.00800759	0.536547
cg11117530	0.00196289	0.00811447	0.809441	-0.0061777	0.00456486	0.179542	-0.00320436	0.00654397	0.625631
cg11117531	0.00432441	0.0046402	0.354004	-0.00381071	0.00261038	0.148023	-0.00181073	0.00374212	0.629716
cg11117577	0.00827818	0.00870216	0.34416	-0.00549833	0.00489547	0.264538	-0.00643718	0.00701792	0.361607
cg11117633	0.00556654	0.0071952	0.441287	0.00181861	0.00404772	0.654364	-0.00200241	0.00580263	0.730882
cg11117637	-0.00844261	0.0201767	0.676686	0.00184094	0.0113506	0.871542	0.0177484	0.0162717	0.278464
cg11117649	-0.0113706	0.00990903	0.254393	0.00699241	0.0055744	0.213143	0.00419105	0.00799121	0.601326
cg11117658	-0.00418305	0.006102	0.494881	-0.00179169	0.00343273	0.603067	0.00182573	0.00492101	0.711555
cg11117684	-0.0169469	0.00965122	0.0827027	0.00115667	0.00542937	0.831806	0.0117538	0.0077833	0.134719
cg11117703	-0.00454023	0.00746472	0.54466	-0.0040451	0.00419934	0.338144	-0.000343223	0.00601998	0.954668
cg11117707	-0.00172534	0.00295125	0.560355	0.002475	0.00166025	0.139731	0.00246586	0.00238005	0.303116
cg11117717	-0.00495014	0.0208456	0.812866	0.00627416	0.0117268	0.594029	0.00464261	0.0168111	0.783092
cg11117809	-0.00697482	0.00473714	0.144614	0.00177318	0.00266492	0.507611	0.00812548	0.0038203	0.0363251
cg11117864	0.00810511	0.0102594	0.431717	0.00115986	0.00577152	0.841208	-0.00285281	0.0082738	0.731096
cg11117878	-0.000763167	0.00662794	0.908603	-0.00164526	0.0037286	0.660149	0.00197621	0.00534515	0.712511
cg11117896	0.00551726	0.00293616	0.0636613	0.000646625	0.00165176	0.696425	-0.002982	0.00236789	0.211351
cg11117908	0.0142465	0.00987021	0.152587	-0.000602598	0.00555257	0.913834	-0.00276738	0.00795991	0.728951
cg11117926	0.009106	0.00752777	0.229765	-0.00263074	0.00423481	0.536118	-0.00422029	0.00607083	0.488842
cg11117945	-0.00852992	0.0109836	0.439548	-0.0045923	0.00617892	0.459397	0.0068176	0.00885781	0.443629
cg11117952	-0.00255206	0.0114672	0.824417	0.00612048	0.00645096	0.345427	-0.00410979	0.00924781	0.657878
cg11118022	-0.00209332	0.00712082	0.769496	0.00166324	0.00400587	0.679041	0.00213045	0.00574264	0.71157
cg11118092	0.0108308	0.0105838	0.309054	0.00063192	0.00595401	0.915727	-0.00759755	0.0085354	0.375913
cg11118111	-0.0160872	0.00868021	0.0673064	0.00533197	0.00488312	0.277955	0.0152965	0.00700022	0.0316301
cg11118112	-0.00537661	0.0118379	0.650851	-0.0034166	0.00665948	0.609252	0.006516	0.00954673	0.496755
cg11118147	0.0270889	0.0434372	0.534538	-0.00814118	0.0244359	0.739831	-0.00927165	0.0350302	0.7919
cg11118171	-0.00685146	0.0107205	0.524478	0.000789515	0.00603091	0.896155	0.0069653	0.00864563	0.422697
cg11118271	0.00887002	0.0152073	0.561252	-0.014912	0.00855496	0.0849359	-0.00906202	0.012264	0.461996
cg11118278	0.000245478	0.0202965	0.990378	-0.00938344	0.011418	0.413482	-0.00411809	0.0163683	0.801965
cg11118328	-0.00579908	0.0115985	0.618378	-0.000399259	0.00652484	0.951351	0.000552992	0.00935372	0.952995
cg11118359	0.00860062	0.0104396	0.412331	0.0105686	0.00587285	0.075478	-0.0120538	0.00841906	0.155889
cg11118385	-0.0043951	0.00730381	0.548939	0.00026701	0.00410882	0.948339	0.00198386	0.00589021	0.737093
cg11118391	0.00147893	0.00792137	0.852339	0.00275474	0.00445623	0.538111	8.72681e-05	0.00638825	0.989133
cg11118400	0.00573931	0.00333749	0.0891357	-0.00248562	0.00187753	0.189093	-0.00203326	0.00269155	0.452081
cg11118413	-0.00936474	0.0167188	0.576862	0.00235337	0.00940528	0.803023	0.0125725	0.013483	0.353735
cg11118422	0.0250007	0.0133483	0.0645121	-0.00753648	0.00750918	0.318403	-0.0115182	0.0107648	0.287655
cg11118425	-0.00694616	0.0103417	0.503619	-0.00247045	0.00581782	0.672176	0.0175447	0.00834016	0.0383648
cg11118428	0.0212139	0.0172922	0.223289	-0.00608998	0.00972786	0.53297	-0.0137126	0.0139454	0.328249
cg11118440	-0.0108645	0.0165607	0.513572	0.000857383	0.00931637	0.926891	0.0185591	0.0133555	0.168274
cg11118448	0.000966071	0.00744663	0.897084	-0.00201516	0.00418916	0.631723	-0.00060996	0.00600539	0.919338
cg11118520	-0.00181696	0.00829343	0.82711	0.00231162	0.00466553	0.621549	-0.00439226	0.0066883	0.513142
cg11118566	-0.00695251	0.0107932	0.521208	0.0138205	0.0060718	0.0253491	0.000380345	0.00870425	0.965249
cg11118584	0.0545948	0.0418813	0.195903	-0.0447574	0.0235607	0.0608682	-0.0126111	0.0337755	0.709795
cg11118615	-0.00542878	0.0107818	0.615907	0.00315141	0.00606541	0.604714	0.00389138	0.0086951	0.655625
cg11118624	-0.00530727	0.0122672	0.666372	0.0054383	0.00690099	0.432862	0.00354277	0.00989295	0.721148
cg11118664	0.00341628	0.0064989	0.600486	-8.49379e-05	0.00365601	0.981519	-5.9093e-05	0.00524109	0.991031
cg11118665	0.00390604	0.00281564	0.168987	0.00110154	0.00158396	0.488681	-0.00364072	0.00227069	0.112566
cg11118679	-0.011507	0.0104178	0.272468	0.00238663	0.0058606	0.684861	0.0104149	0.00840149	0.218516
cg11118681	0.00773937	0.00340165	0.0254115	0.000317165	0.00191363	0.868755	-0.00465985	0.00274329	0.0930454
cg11118688	0.0129214	0.0162508	0.428755	-0.0117488	0.00914202	0.202234	-0.00602945	0.0131056	0.646643
cg11118690	-0.00223162	0.0151285	0.883078	0.00487898	0.00851064	0.567968	-0.00160297	0.0122005	0.895781
cg11118697	0.00593406	0.00807868	0.464645	-0.00667417	0.00454472	0.145645	-0.00149924	0.00651511	0.818554
cg11118801	0.0300372	0.0285032	0.294952	-0.0103604	0.0160347	0.519938	-0.033241	0.0229866	0.151826
cg11118868	0.00194404	0.00927196	0.834428	0.000855695	0.00521601	0.87008	-0.0014138	0.00747744	0.850484
cg11118871	0.00178352	0.00250657	0.478699	-0.000841355	0.00141009	0.552316	-0.000414469	0.00202144	0.838034
cg11118922	0.0037317	0.00360148	0.303067	-0.00542978	0.00202604	0.00884025	-0.00173621	0.00290444	0.551578
cg11118962	-0.00956222	0.01344	0.478738	0.000968043	0.00756078	0.898424	0.012377	0.0108388	0.256694
cg11118978	0.0132688	0.0110209	0.231945	0.00322581	0.00619992	0.604208	-0.0120491	0.00888793	0.178796
cg11119023	0.00535089	0.00862693	0.53675	0.000443486	0.00485315	0.927405	-0.00749075	0.00695725	0.284668
cg11119033	-0.00333085	0.00852163	0.696871	0.000516714	0.00479391	0.91442	0.00710154	0.00687233	0.30437
cg11119226	0.0100504	0.00838414	0.233961	-0.000214462	0.00471656	0.963839	-0.0078316	0.00676145	0.249997
cg11119235	-0.00070476	0.00266357	0.791964	-0.00249525	0.00149841	0.0995422	0.000484565	0.00214806	0.822067
cg11119249	-0.00287387	0.00781135	0.713855	0.000722625	0.00439434	0.869772	0.00343998	0.00629952	0.586448
cg11119275	0.00920449	0.0225053	0.683574	-0.0225344	0.0126605	0.0786663	0.00897245	0.0181495	0.622326
cg11119313	-0.0260688	0.0223391	0.246492	0.0185993	0.0125671	0.14257	0.0137208	0.0180156	0.448403
cg11119340	0.00820792	0.00911523	0.370419	0.00418583	0.00512785	0.416614	-0.00118673	0.00735105	0.872133
cg11119406	0.0113627	0.0122811	0.357472	-0.00161373	0.00690881	0.815876	-0.00373026	0.00990415	0.707383
cg11119412	0.0127902	0.0292629	0.663162	0.000675632	0.0164621	0.967359	-0.0187826	0.0235993	0.428308
cg11119487	0.00507848	0.00915546	0.580561	0.0012401	0.00515048	0.81031	-0.00805548	0.00738349	0.278351
cg11119525	0.0179144	0.0224112	0.426316	-0.0160328	0.0126076	0.206955	-0.0217396	0.0180737	0.232381
cg11119565	-0.018798	0.00709036	0.00956569	-0.00358376	0.00398874	0.371473	0.0145001	0.00571807	0.013047
cg11119575	-0.00370469	0.00928318	0.690839	0.00194689	0.00522233	0.710225	0.00742329	0.00748649	0.324227
cg11119596	-0.00680391	0.0124529	0.586242	0.00460939	0.00700548	0.512336	-0.00154868	0.0100427	0.87781
cg11119655	-0.0156911	0.0132247	0.238732	-0.0048933	0.00743966	0.512488	0.0160006	0.0106652	0.13725
cg11119681	-0.00540355	0.022527	0.811009	0.00516323	0.0126727	0.684718	0.00594773	0.0181671	0.744177
cg11119694	-0.0038179	0.0102543	0.710581	-0.00532945	0.00576866	0.358173	0.00540901	0.00826969	0.514828
cg11119706	-0.00802103	0.0114204	0.484384	0.0100302	0.00642463	0.12219	-0.00170787	0.00921005	0.853329
cg11119746	-0.00196339	0.0158568	0.90175	-0.00866208	0.00892039	0.334282	-0.00310625	0.0127879	0.808663
cg11119760	0.0100721	0.00758098	0.187537	-0.00282681	0.00426474	0.509231	-0.00501442	0.00611374	0.414403
cg11119767	-0.0307486	0.0261538	0.243004	0.0262737	0.014713	0.0777069	0.0326681	0.0210919	0.125135
cg11119884	-0.0251938	0.0250422	0.317245	0.0153589	0.0140877	0.27869	0.0253003	0.0201955	0.213725
cg11119917	0.00637423	0.00903808	0.482575	0.0054186	0.00508445	0.289568	-0.00420541	0.00728883	0.565487
cg11119938	0.00683852	0.0288013	0.812888	-0.00529561	0.0162024	0.744592	0.00211595	0.023227	0.927629
cg11120015	-0.0120343	0.00800129	0.136275	0.00716744	0.00450119	0.11502	0.00797526	0.0064527	0.219879
cg11120021	-0.0144939	0.0188969	0.445207	0.011858	0.0106306	0.267798	0.0087969	0.0152395	0.565301
cg11120047	-0.00187994	0.0129965	0.88533	-0.00790767	0.0073113	0.282503	0.00778497	0.0104811	0.459675
cg11120049	0.00999724	0.0194789	0.609119	0.00237919	0.010958	0.828636	-0.0114894	0.0157089	0.466552
cg11120115	0.00356602	0.00591929	0.548485	-0.00293308	0.00332995	0.380899	-0.000218953	0.00477366	0.963524
cg11120131	-0.0142223	0.0142061	0.3196	0.0115781	0.00799175	0.151084	0.00965998	0.0114566	0.401495
cg11120154	-0.0154946	0.0283732	0.586427	-0.00106089	0.0159616	0.947163	0.0191556	0.0228818	0.404853
cg11120161	-0.0010467	0.010865	0.92348	0.0013552	0.00611218	0.825063	-0.00410146	0.00876215	0.64092
cg11120172	-0.0113687	0.00828162	0.173438	-0.0056867	0.00465889	0.225608	0.0114532	0.00667877	0.0900123
cg11120194	-0.010492	0.012742	0.412575	0.00698226	0.0071681	0.332783	0.00763832	0.0102759	0.459333
cg11120293	0.0247329	0.0336136	0.463876	-0.0210703	0.0189096	0.268305	-0.0568334	0.0271079	0.0390047
cg11120353	0.00330309	0.00347076	0.343952	-0.000376694	0.00195251	0.847475	-0.004272	0.00279902	0.130661
cg11120364	0.0153385	0.0116624	0.191977	0.00286575	0.00656078	0.663364	-0.00664805	0.00940523	0.481596
cg11120450	-0.00507525	0.0093835	0.590012	0.000393322	0.00527876	0.940779	0.00291901	0.00756739	0.700656
cg11120516	-0.00346247	0.00730976	0.636945	-0.00432435	0.00411216	0.295964	0.00156912	0.00589501	0.790747
cg11120551	0.0155786	0.0267534	0.561903	-0.00962144	0.0150503	0.524357	-0.00743726	0.0215755	0.731164
cg11120632	0.00382006	0.0114583	0.739663	-0.000460196	0.00644598	0.943253	0.000218935	0.00924066	0.981153
cg11120684	-0.0147936	0.00919005	0.111162	0.00573256	0.00516993	0.270633	0.0125718	0.00741138	0.0934931
cg11120805	-0.012876	0.0160954	0.425953	0.00193731	0.00905459	0.831092	0.0120788	0.0129802	0.354722
cg11120865	0.00397234	0.00505711	0.434347	-0.00531917	0.00284492	0.0649672	-0.0007486	0.00407834	0.8548
cg11120874	0.023834	0.0166653	0.156338	-0.00132497	0.00937522	0.887946	-0.0105206	0.0134399	0.435927
cg11120913	-0.00198903	0.00367657	0.589923	0.00332622	0.00206829	0.1115	0.00120303	0.002965	0.68595
cg11120927	-0.011636	0.0068111	0.0912142	0.00453549	0.00383164	0.239833	0.00965318	0.00549286	0.0824492
cg11120971	-0.00645384	0.00686098	0.349546	0.00277676	0.0038597	0.473853	0.00935235	0.00553309	0.0946432
cg11121001	-0.00955337	0.00739932	0.200164	0.00822952	0.00416255	0.0512787	0.00197552	0.00596724	0.741413
cg11121007	0.0104069	0.0122394	0.397558	-0.00537618	0.00688535	0.437081	-0.000478715	0.00987053	0.961432
cg11121252	-0.0144599	0.0143803	0.317492	0.00744196	0.00808975	0.360215	0.00113624	0.0115971	0.922182
cg11121337	0.0286655	0.0191848	0.138834	-0.0205469	0.0107926	0.0603208	-0.0125952	0.0154718	0.417876
cg11121602	-0.000961637	0.00770542	0.900977	-0.00211451	0.00433475	0.626944	0.0040498	0.0062141	0.516345
cg11121606	0.0172475	0.0098591	0.0838307	-0.00825774	0.00554632	0.140223	-0.00863434	0.00795095	0.280571
cg11121623	0.0125131	0.0160607	0.438078	-0.0138988	0.00903508	0.127686	-0.0163388	0.0129523	0.210594
cg11121745	0.0187231	0.010909	0.0897484	-0.00166289	0.00613692	0.787075	-0.0120861	0.00879761	0.173118
cg11121803	-0.00945916	0.0110474	0.394275	-0.00195418	0.00621479	0.753957	0.0136439	0.00890924	0.129377
cg11121825	0.000163463	0.00436377	0.970207	-0.000697508	0.00245487	0.777	0.00104784	0.0035192	0.76662
cg11121826	0.0118365	0.0247955	0.634327	-0.0083348	0.0139489	0.551747	-0.0120566	0.0199965	0.548158
cg11121869	-0.000648123	0.0150211	0.965685	-0.0125039	0.00845024	0.142649	0.0150513	0.0121139	0.217475
cg11121935	0.0117695	0.0100718	0.245847	0.00844358	0.00566598	0.139866	-0.0137347	0.00812249	0.0945111
cg11121969	0.0145538	0.0111776	0.196418	-0.00937114	0.00628805	0.139845	-0.0143378	0.00901427	0.11542
cg11121987	0.00934341	0.0307037	0.761637	-0.0180948	0.0172726	0.297793	-0.0231229	0.0247613	0.353035
cg11121994	-0.000913411	0.00821365	0.911715	-0.00299768	0.00462065	0.518245	0.00505613	0.00662396	0.447392
cg11122009	-0.0203319	0.0231435	0.382143	0.00124447	0.0130196	0.924076	0.00920932	0.0186643	0.622988
cg11122050	0.0341028	0.0167696	0.0451097	-0.0221017	0.00943386	0.0214758	-0.0328378	0.013524	0.0172866
cg11122136	0.00445856	0.00729558	0.542743	-0.00711955	0.00410418	0.0864178	0.000366039	0.00588357	0.950539
cg11122148	0.0106983	0.00895375	0.235472	0.0020761	0.005037	0.681252	-0.00849522	0.00722082	0.242683
cg11122170	0.00575898	0.014617	0.694574	0.0131395	0.00822291	0.113772	-0.00667964	0.011788	0.572447
cg11122195	0.00383257	0.0117122	0.7443	-0.000346737	0.00658881	0.958154	0.00192669	0.00944542	0.838856
cg11122215	0.0260976	0.0202893	0.201841	-0.00937792	0.0114139	0.413591	-0.0321581	0.0163625	0.0526385
cg11122243	0.00746804	0.00771042	0.335511	-0.00276344	0.00433756	0.525775	-0.00828884	0.00621813	0.18609
cg11122255	-0.00474424	0.0125658	0.706705	0.00283427	0.00706899	0.689467	0.0118177	0.0101338	0.246809
cg11122256	0.0127269	0.0171086	0.458994	-0.0165536	0.00962459	0.0890855	-0.0177507	0.0137974	0.201751
cg11122280	-0.0209866	0.0192341	0.278306	-0.0110182	0.0108203	0.311428	-0.00247201	0.0155115	0.873758
cg11122301	0.000760674	0.00484781	0.875687	-0.000223485	0.00272717	0.934881	-0.000708009	0.00390955	0.856722
cg11122338	-0.00238329	0.00609823	0.696911	-0.00232383	0.00343061	0.500004	0.00126051	0.00491797	0.798333
cg11122351	-0.0140946	0.0124958	0.262514	0.00469558	0.00702961	0.505961	0.0106919	0.0100773	0.291702
cg11122418	-0.00749492	0.0123796	0.546508	-0.000667279	0.00696422	0.923893	0.000885268	0.00998359	0.929551
cg11122451	0.000486642	0.0175161	0.977901	0.00953395	0.00985383	0.33602	0.0011574	0.014126	0.934892
cg11122453	0.00620785	0.00785943	0.431808	-0.0067201	0.00442138	0.132245	-0.000780616	0.00633829	0.902272
cg11122456	-0.0158779	0.0090325	0.0823713	0.00635898	0.00508131	0.214205	0.0090194	0.00728433	0.219054
cg11122493	0.00215146	0.00351394	0.541998	-0.00109979	0.0019768	0.579434	0.000489246	0.00283384	0.863342
cg11122518	-0.0172859	0.0227461	0.449387	-0.000523874	0.012796	0.967439	0.0248109	0.0183438	0.179785
cg11122600	-0.00368319	0.0119289	0.758259	0.000614954	0.00671072	0.927202	0.0111627	0.00962019	0.249159
cg11122611	-0.00114609	0.0191486	0.952414	0.0139073	0.0107722	0.200191	0.00437654	0.0154425	0.777553
cg11122634	0.00330073	0.00823992	0.689736	0.00930616	0.00463543	0.0478607	-0.00961469	0.00664514	0.15161
cg11122641	0.0145157	0.0187293	0.440475	-0.0149318	0.0105363	0.160086	-0.0234292	0.0151044	0.124581
cg11122645	0.00366167	0.010411	0.725925	-0.00682955	0.00585679	0.246839	0.000986177	0.00839603	0.906775
cg11122665	0.000624702	0.0227398	0.978148	0.0026317	0.0127924	0.8375	0.0066829	0.0183387	0.716453
cg11122767	-0.00909352	0.00511078	0.0787679	0.00290038	0.00287511	0.315939	0.0045999	0.00412162	0.26755
cg11122781	-0.00252065	0.00631753	0.690899	-0.000203685	0.00355398	0.954431	0.00114671	0.00509482	0.822462
cg11122795	0.00260123	0.00728327	0.721864	-0.00192829	0.00409726	0.63911	-0.00390357	0.00587365	0.508112
cg11122815	0.00741319	0.0224853	0.742445	-0.00527825	0.0126493	0.677528	-0.0168981	0.0181334	0.354039
cg11122885	0.0108108	0.0121263	0.375171	-0.00716298	0.00682177	0.296686	-0.0133936	0.00977938	0.174426
cg11122895	-0.0462257	0.0208277	0.0291201	0.019219	0.0117168	0.104639	0.0380049	0.0167966	0.0262072
cg11122899	0.03469	0.0205815	0.0955614	-0.00174312	0.0115783	0.880687	-0.0146585	0.0165981	0.37965
cg11122939	0.00203367	0.00359345	0.572926	-0.00241454	0.00202152	0.235637	-0.00246392	0.00289797	0.397589
cg11122944	-0.0162232	0.025827	0.53159	0.0214192	0.0145292	0.144118	0.0139612	0.0208284	0.504485
cg11122968	-0.0114554	0.0165334	0.490284	0.00553759	0.009301	0.553174	0.00697431	0.0133335	0.602289
cg11123018	-0.00613148	0.0133793	0.64792	-0.00390553	0.00752662	0.605182	0.00781574	0.0107898	0.470832
cg11123045	-0.00260961	0.011806	0.825591	-0.00931927	0.00664157	0.164208	0.00336665	0.00952105	0.724513
cg11123056	0.00197043	0.00333474	0.556168	0.000652248	0.00187598	0.728937	-0.00209147	0.00268932	0.438909
cg11123060	-0.06163	0.0251803	0.0164411	0.0307771	0.0141654	0.0325865	0.035702	0.0203068	0.082325
cg11123177	0.0241753	0.00853817	0.00578337	-0.00819168	0.00480322	0.0917612	-0.0125686	0.00688567	0.0714639
cg11123198	-0.0270612	0.0197298	0.1738	-0.00134746	0.0110992	0.903659	0.0227893	0.0159113	0.155733
cg11123288	0.00143535	0.00521389	0.783759	0.00355985	0.00293312	0.228234	-0.00260482	0.00420478	0.537251
cg11123367	-0.00709006	0.00885399	0.425495	0.00599413	0.00498088	0.232152	0.00200526	0.00714037	0.77952
cg11123381	0.0108609	0.0217	0.618015	0.00386509	0.0122075	0.752311	-0.013741	0.0175001	0.434523
cg11123422	-0.0218065	0.0165923	0.192296	-0.00672089	0.0093341	0.473478	0.0176707	0.0133809	0.190183
cg11123440	-0.0102731	0.0128041	0.424598	0.00614112	0.00720304	0.396292	0.00999302	0.010326	0.335911
cg11123484	0.00377425	0.0128149	0.769078	0.00269823	0.0072091	0.709127	-0.00713203	0.0103346	0.492006
cg11123493	-0.00866445	0.018948	0.648639	0.00402677	0.0106593	0.706543	0.00741161	0.0152807	0.628903
cg11123501	-0.0595447	0.0325592	0.0709342	0.0182523	0.0183164	0.321835	0.0390299	0.0262576	0.140867
cg11123583	-0.0304868	0.0258282	0.241146	0.0126808	0.0145299	0.385263	0.023702	0.0208294	0.258354
cg11123595	0.024751	0.0119196	0.040868	-0.00637079	0.00670546	0.34476	-0.0132439	0.00961265	0.171893
cg11123619	0.0352816	0.0616613	0.568707	-0.0130643	0.034688	0.707392	-0.0283951	0.0497272	0.569495
cg11123644	0.00434233	0.012223	0.723276	-0.0140189	0.00687614	0.0445803	0.00481147	0.00985732	0.626728
cg11123646	0.03389	0.0297769	0.258264	-0.0262251	0.0167512	0.121167	-0.0302787	0.0240138	0.2108
cg11123720	-0.00852319	0.0269817	0.752862	0.0177375	0.0151788	0.245842	0.00946616	0.0217596	0.664641
cg11123751	-0.0118767	0.0102155	0.248239	0.00789007	0.0057468	0.17338	0.0127457	0.00823836	0.12555
cg11123807	-0.00526382	0.00465065	0.260882	0.0048471	0.00261626	0.0673986	-0.000678173	0.00375055	0.85694
cg11123847	0.0192929	0.0176581	0.277665	-0.0106522	0.00993369	0.286606	-0.0118186	0.0142405	0.408904
cg11123942	0.00530757	0.0107442	0.622586	0.00038507	0.00604425	0.949352	-0.00196757	0.00866477	0.820909
cg11123946	0.0151374	0.0155444	0.33291	-0.0134172	0.00874462	0.128662	-0.00950771	0.0125359	0.450286
cg11123981	-0.0190555	0.0184247	0.303959	0.0185431	0.010365	0.0771735	0.0111175	0.0148587	0.456395
cg11124021	-0.0121676	0.0133182	0.363508	0.00701983	0.00749224	0.35144	0.00830347	0.0107405	0.44161
cg11124069	-0.0387658	0.0159149	0.016947	0.00861521	0.00895304	0.338645	0.0286014	0.0128347	0.0284902
cg11124079	-0.0241614	0.0214667	0.263532	0.00223632	0.0120763	0.853527	-0.000172895	0.017312	0.992055
cg11124080	0.0583134	0.0241257	0.0177847	-0.0233193	0.0135721	0.0894047	-0.0451531	0.0194563	0.0226962
cg11124085	-0.0401298	0.0323967	0.218867	0.0381462	0.018225	0.0393242	0.0339841	0.0261266	0.19686
cg11124094	-0.000372577	0.0221735	0.986633	-0.0152487	0.0124739	0.224917	0.00290006	0.017882	0.871551
cg11124095	0.0235674	0.0193289	0.226111	-0.0139955	0.0108736	0.201553	-0.0214858	0.015588	0.17171
cg11124130	0.0293735	0.0122309	0.0185044	-0.0104902	0.00688062	0.131072	-0.0209157	0.00986374	0.0368808
cg11124142	0.00291963	0.0136898	0.831627	-0.000714997	0.00770131	0.926248	-0.0049535	0.0110402	0.654807
cg11124192	-0.00519421	0.0422211	0.902378	-0.0164894	0.0237518	0.489425	-0.0117198	0.0340495	0.731547
cg11124260	-0.00474471	0.019194	0.805352	0.00984821	0.0107978	0.364316	0.0104917	0.0154792	0.499744
cg11124262	-0.00631642	0.00991841	0.525942	0.0056255	0.00557968	0.316215	0.00477217	0.00799878	0.552352
cg11124350	0.00269762	0.0133522	0.840371	0.00691781	0.00751138	0.359669	-0.0021313	0.010768	0.843573
cg11124360	0.00347548	0.00515022	0.501621	0.00294987	0.0028973	0.311497	-0.00260989	0.00415343	0.531447
cg11124364	-0.00392903	0.00868233	0.652039	0.0126827	0.00488431	0.0110918	-0.00362407	0.00700193	0.606095
cg11124375	-0.00145463	0.0063895	0.820458	0.000941297	0.00359447	0.794052	0.00325732	0.00515286	0.528993
cg11124420	-0.0524167	0.0191724	0.00761324	0.0245657	0.0107856	0.0252582	0.035387	0.0154618	0.0245788
cg11124426	-0.00174081	0.00281173	0.53749	-0.000393323	0.00158176	0.804222	0.00200356	0.00226754	0.379415
cg11124436	0.0177374	0.012902	0.172812	-0.00587997	0.00725812	0.420132	-0.00406284	0.0104049	0.697164
cg11124443	-0.000453495	0.0033278	0.891926	-0.000606022	0.00187208	0.746948	0.0027193	0.00268373	0.313814
cg11124635	-0.00742069	0.00855154	0.387968	0.00391474	0.00481074	0.418062	0.00549946	0.00689645	0.427422
cg11124651	-0.00595575	0.0236975	0.80217	0.00729037	0.0133312	0.585905	0.0088309	0.019111	0.645202
cg11124790	-0.0144154	0.0129081	0.26724	0.00702165	0.00726155	0.336306	0.019244	0.0104098	0.0679873
cg11124794	-0.00569806	0.00979376	0.562238	0.00519179	0.00550956	0.348697	-0.00893208	0.00789825	0.261281
cg11124823	0.0163155	0.0089991	0.0733596	-0.00287499	0.00506252	0.571602	-0.0128273	0.0072574	0.0807357
cg11124847	0.0154376	0.0106532	0.150987	0.000535298	0.00599302	0.929037	-0.0222813	0.00859132	0.0111863
cg11124915	-0.0165092	0.0273694	0.547982	-0.00424854	0.0153969	0.783268	0.0122352	0.0220723	0.580811
cg11124930	0.00230178	0.00273391	0.402186	0.000370694	0.00153798	0.810115	0.00042199	0.00220478	0.848671
cg11124956	-0.0345274	0.0178821	0.0568372	0.004354	0.0100597	0.666246	0.0304356	0.0144212	0.0377561
cg11124980	0.000655125	0.00641473	0.918896	-0.00283675	0.00360866	0.433997	-0.000857132	0.00517321	0.868797
cg11125008	-0.00662715	0.00645342	0.307371	-0.00160417	0.00363042	0.659707	0.00513015	0.00520441	0.327062
cg11125037	0.030015	0.0176671	0.0929919	-0.01906	0.00993876	0.0585015	-0.0209669	0.0142478	0.144824
cg11125104	-0.00537063	0.0142041	0.706296	0.00614931	0.00799064	0.443692	-0.00403203	0.011455	0.725718
cg11125107	0.0105101	0.0192073	0.585682	-0.00270264	0.0108052	0.803096	-0.00342719	0.0154899	0.825426
cg11125124	-0.00494762	0.00760982	0.517341	-0.00196036	0.00428097	0.648176	0.00374978	0.006137	0.542822
cg11125146	0.0021685	0.00225691	0.339366	-0.000245725	0.00126964	0.846999	-0.00202237	0.0018201	0.269646
cg11125249	0.0052936	0.00872216	0.545526	-0.000928354	0.00490672	0.850387	-0.0085978	0.00703405	0.224969
cg11125315	-0.0267767	0.00946995	0.00584794	0.00174742	0.00532739	0.743714	0.0150601	0.00763711	0.0518664
cg11125332	0.00454156	0.013016	0.728011	-0.00298953	0.00732225	0.684094	-0.00565349	0.0104968	0.591578
cg11125361	-0.00351882	0.00779958	0.653026	0.00142421	0.00438772	0.746289	-0.000772515	0.00629003	0.902543
cg11125369	-0.00675753	0.00634087	0.289572	0.000295123	0.00356711	0.934257	-0.00187235	0.00511364	0.715165
cg11125381	0.000607653	0.00340069	0.85861	0.00341585	0.00191309	0.0777443	-0.002238	0.00274251	0.416759
cg11125526	0.0259988	0.0153284	0.093524	-0.0150268	0.00862313	0.0850168	-0.0222976	0.0123617	0.0748118
cg11125714	-0.00484193	0.0110437	0.662185	0.00784567	0.00621274	0.210101	0.00572655	0.0089063	0.52197
cg11125717	0.0371929	0.0180953	0.0429106	-0.0116719	0.0101797	0.25477	-0.0139575	0.0145931	0.341561
cg11125758	-0.0347167	0.0143578	0.0177434	0.0103518	0.00807708	0.20346	0.0252096	0.0115789	0.032238
cg11125787	0.00416037	0.0101252	0.682187	0.00335082	0.00569603	0.557909	-0.00451664	0.00816557	0.581625
cg11125795	0.0114388	0.0301016	0.704888	-0.0124693	0.0169339	0.463545	0.00712504	0.0242757	0.769851
cg11125805	0.00311595	0.0308344	0.919745	-0.0159639	0.0173461	0.360011	-0.0147871	0.0248666	0.553653
cg11125814	0.0106164	0.00898474	0.240657	-0.00767542	0.00505443	0.132586	-0.00629663	0.00724581	0.387293
cg11125823	-0.0043733	0.00596877	0.465759	-0.00476703	0.00335778	0.159353	-0.000459981	0.00481356	0.924095
cg11125847	0.00069729	0.0143005	0.961225	0.00379214	0.00804488	0.638582	0.00597002	0.0115328	0.606042
cg11125851	0.0127292	0.0120881	0.295309	-0.00615867	0.00680027	0.367681	-0.0158557	0.00974856	0.107554
cg11125901	-0.0109436	0.0109458	0.320244	0.00676841	0.00615765	0.27479	0.00905725	0.00882733	0.307781
cg11125966	-0.00414519	0.0193146	0.830582	0.0177809	0.0108656	0.105445	-0.00229018	0.0155764	0.883458
cg11126068	0.00554217	0.0038606	0.154793	-0.00113891	0.00217181	0.601362	-0.00190226	0.00311341	0.542837
cg11126081	0.0130719	0.0131641	0.323529	-0.00753699	0.00740556	0.311686	-0.00407088	0.0106163	0.702339
cg11126086	0.0117672	0.0168615	0.48716	-0.0161316	0.00948556	0.0926647	-0.00134192	0.0135981	0.921621
cg11126088	0.00375559	0.0111008	0.735958	0.00358483	0.00624483	0.567452	-0.00101651	0.0089523	0.909865
cg11126134	-0.0137799	0.0164053	0.403283	0.0179145	0.00922891	0.0555565	0.011423	0.0132301	0.390342
cg11126196	0.00402609	0.00737598	0.586607	-0.00126633	0.00414942	0.760974	0.00124019	0.00594842	0.835345
cg11126204	-0.00643156	0.0085137	0.452076	0.00246288	0.00478945	0.608426	0.00153119	0.00686594	0.82406
cg11126205	0.00211376	0.00832792	0.800251	0.00348692	0.00468494	0.458758	0.00166655	0.00671612	0.804623
cg11126215	-0.00417265	0.00599681	0.488445	-0.00406175	0.00337355	0.231932	0.00370767	0.00483617	0.445412
cg11126217	-0.00473209	0.00747277	0.528274	-0.000787931	0.00420386	0.85177	0.0053426	0.00602647	0.377837
cg11126247	0.00695985	0.00443558	0.120341	-0.00299812	0.00249527	0.232886	-0.00533715	0.00357711	0.139394
cg11126278	-0.00223455	0.0112992	0.843704	0.00630946	0.00635646	0.323719	0.00348835	0.00911233	0.702811
cg11126313	-0.018998	0.00849172	0.027887	0.00531233	0.00477708	0.269254	0.00712948	0.00684821	0.300794
cg11126336	0.00878355	0.0110527	0.429002	5.97544e-05	0.00621777	0.992355	-0.0103371	0.00891351	0.249413
cg11126351	-0.00234542	0.00875997	0.789546	-0.00245869	0.00492799	0.619122	0.00419604	0.00706455	0.554118
cg11126410	-0.0077046	0.00887506	0.387774	0.00696995	0.00499274	0.166345	0.00299455	0.00715736	0.676719
cg11126485	0.00175468	0.00302538	0.563457	-0.00251703	0.00170195	0.14286	-0.000434114	0.00243984	0.859204
cg11126497	-0.00980708	0.0109656	0.373662	-0.00651548	0.0061688	0.29387	0.0131293	0.00884331	0.141333
cg11126502	0.0051485	0.00798529	0.520827	-0.00691365	0.00449219	0.127509	-0.00341572	0.0064398	0.597213
cg11126621	0.00115272	0.00504987	0.819987	0.000230228	0.00284085	0.935599	-0.00151174	0.00407251	0.711408
cg11126697	0.059913	0.0220569	0.00799681	-0.0111918	0.0124083	0.369625	-0.0589802	0.017788	0.00134555
cg11126708	-0.00644487	0.00871899	0.461836	0.00484358	0.00490494	0.326205	0.00261648	0.00703149	0.710738
cg11126743	0.00695878	0.0105199	0.510087	0.000393945	0.00591803	0.947083	0.000264048	0.00848382	0.975244
cg11126767	-0.0175277	0.0109046	0.111682	0.0156897	0.00613446	0.0123127	0.0110953	0.00879408	0.210517
cg11126769	0.00693966	0.00777012	0.374314	-0.00147873	0.00437114	0.735976	-0.00183241	0.00626627	0.770675
cg11126858	0.00331887	0.0124725	0.79081	0.00288476	0.0070165	0.682005	-0.00321113	0.0100585	0.750325
cg11126866	-0.0128791	0.00800543	0.111369	0.00300104	0.00450352	0.506975	0.006324	0.00645604	0.330089
cg11126904	0.0158966	0.0150004	0.292262	0.000256628	0.00843858	0.97581	-0.0134477	0.0120972	0.269429
cg11127021	-0.0329378	0.0173481	0.0610045	0.010717	0.0097593	0.275246	0.037475	0.0139905	0.00887403
cg11127022	0.0127538	0.014861	0.393193	-0.0187357	0.00836017	0.0276281	-0.00572792	0.0119848	0.633924
cg11127112	0.0108068	0.0151205	0.476745	-0.0218219	0.00850613	0.0120592	-0.00201433	0.012194	0.869187
cg11127124	0.00538323	0.00858013	0.532075	-0.00127185	0.00482682	0.792806	0.00252041	0.00691951	0.716578
cg11127156	-0.00274534	0.00885008	0.757164	-0.00386761	0.00497868	0.439413	0.00376273	0.00713721	0.599429
cg11127164	-0.00228888	0.00254594	0.371174	0.00104781	0.00143224	0.46643	0.00299732	0.00205319	0.148022
cg11127281	-0.0156705	0.0182977	0.394174	0.0178233	0.0102935	0.0869893	-0.00178706	0.0147564	0.903894
cg11127297	-0.0135228	0.00818918	0.102368	-0.000763043	0.00460689	0.868841	0.0117291	0.00660423	0.0793113
cg11127458	-0.0156907	0.0087984	0.0780973	0.00677575	0.00494961	0.174623	0.0150428	0.00709553	0.0369184
cg11127482	-0.00563022	0.00415781	0.179283	0.00290689	0.00233901	0.217363	0.00191017	0.0033531	0.570401
cg11127499	-0.00903495	0.00982425	0.360354	0.014956	0.00552671	0.0082251	0.00943486	0.00792284	0.23703
cg11127535	0.021459	0.0205439	0.299194	-0.0188812	0.0115571	0.106015	-0.0298623	0.0165678	0.0750219
cg11127561	4.38858e-05	0.0027072	0.987104	0.00156477	0.00152296	0.307119	-0.000543418	0.00218324	0.804035
cg11127569	0.0116175	0.00912139	0.206257	-0.00719736	0.00513131	0.164367	-0.00905441	0.00735601	0.221761
cg11127587	0.0157104	0.00973402	0.11024	-0.0107632	0.00547595	0.0526177	-0.0148693	0.00785007	0.0616044
cg11127603	-0.00092079	0.00301389	0.76072	0.0016309	0.00169549	0.338824	0.00206959	0.00243057	0.396894
cg11127606	-0.000262638	0.0124322	0.983195	-0.0147807	0.00699385	0.0374993	0.011725	0.0100261	0.245488
cg11127704	0.00927834	0.0132063	0.484245	-0.00876747	0.00742933	0.241246	-0.0125388	0.0106504	0.242355
cg11127711	0.00432576	0.00266333	0.108037	-0.00343174	0.00149828	0.0244708	-0.00327466	0.00214786	0.131068
cg11127732	0.00136137	0.0120362	0.910213	-0.00656572	0.00677107	0.334961	0.00982262	0.0097067	0.314438
cg11127866	0.0102072	0.00698254	0.14748	-0.00892129	0.00392809	0.0256647	-0.0052721	0.00563113	0.351801
cg11127874	0.00441366	0.00980483	0.653747	-0.000488229	0.00551578	0.929676	0.00417218	0.00790718	0.59912
cg11127886	0.00470167	0.00585502	0.424205	0.00498342	0.00329379	0.133995	-0.0018772	0.00472182	0.691952
cg11127915	0.00835714	0.0215234	0.698778	-0.00981006	0.0121082	0.420087	0.00863875	0.0173577	0.619988
cg11127927	0.00765806	0.00873195	0.38295	-0.00453856	0.00491223	0.358138	-0.00875415	0.00704195	0.217233
cg11127941	0.00240429	0.00630673	0.703987	-0.00539553	0.0035479	0.13203	-0.00247325	0.00508611	0.628024
cg11127971	0.00138907	0.00389059	0.721952	0.000858512	0.00218868	0.695855	-0.00232077	0.0031376	0.461541
cg11127991	-0.00382171	0.00988399	0.699977	0.00045639	0.00556031	0.934776	0.00222792	0.00797102	0.780538
cg11128021	0.0408327	0.0201424	0.0457751	-0.0324796	0.0113313	0.00523267	-0.0291907	0.016244	0.0758847
cg11128026	-0.0045361	0.0119925	0.706191	-0.00569746	0.00674645	0.400754	0.012804	0.0096714	0.189085
cg11128126	-0.0189546	0.0112863	0.096739	0.00230773	0.00634917	0.717157	0.0123917	0.00910189	0.176973
cg11128212	0.00292547	0.0082883	0.72499	9.56388e-05	0.00466265	0.983683	-0.00307489	0.00668416	0.646672
cg11128216	0.000553191	0.0307695	0.985698	-0.0129676	0.0173096	0.455833	0.000163452	0.0248143	0.99476
cg11128249	-0.0195809	0.0118445	0.101986	0.00814192	0.00666323	0.225117	0.0171309	0.0095521	0.0764622
cg11128254	-0.0054594	0.0118062	0.644962	0.0024254	0.00664166	0.715884	0.00678459	0.00952118	0.478058
cg11128285	0.000316645	0.00913421	0.972428	0.00900306	0.00513852	0.0833679	0.00481882	0.00736635	0.514771
cg11128314	-0.00341206	0.0087659	0.69807	-0.0011974	0.00493132	0.808733	0.00243051	0.00706932	0.731838
cg11128316	-0.0072508	0.00717365	0.315002	-0.00113131	0.00403559	0.779903	0.00750906	0.00578525	0.19781
cg11128345	0.00363703	0.00814172	0.656217	-0.0057207	0.00458019	0.21509	-0.00114692	0.00656595	0.861749
cg11128374	0.000270241	0.0201489	0.98933	-0.00177202	0.0113349	0.876142	-0.00918309	0.0162492	0.573467
cg11128391	-0.00893251	0.0223435	0.690321	-0.00287857	0.0125695	0.81941	-0.00877516	0.0180191	0.627517
cg11128431	-0.0138511	0.0111065	0.215779	0.0121104	0.00624804	0.0559093	0.00786819	0.0089569	0.382176
cg11128436	-0.00173381	0.00425409	0.684619	2.28832e-05	0.00239317	0.992393	0.00257971	0.00343075	0.454165
cg11128457	-0.0610727	0.0388988	0.120121	0.00825387	0.0218828	0.706976	0.0514914	0.0313702	0.104408
cg11128458	-0.0615227	0.0316663	0.0553452	0.0387548	0.0178141	0.0323684	0.0626135	0.0255375	0.0162602
cg11128467	0.00196937	0.0217493	0.928064	0.00404271	0.0122352	0.741899	-0.000190533	0.0175399	0.991358
cg11128476	0.00445538	0.00709898	0.531943	0.000558987	0.00399359	0.889014	-0.00410473	0.00572502	0.475351
cg11128579	0.0103183	0.0125632	0.413766	-0.000388749	0.00706755	0.956264	-0.00352413	0.0101317	0.728827
cg11128612	-0.0407158	0.0280244	0.149941	0.00121252	0.0157654	0.938875	0.03959	0.0226005	0.0834267
cg11128662	0.0118319	0.00839683	0.162458	-0.00489976	0.0047237	0.302551	-0.00612142	0.00677169	0.368565
cg11128704	-0.00544175	0.0175842	0.757723	0.00307336	0.00989213	0.756799	0.0134609	0.0141809	0.345196
cg11128775	-0.0168209	0.0153129	0.275097	0.0178405	0.00861441	0.0413918	0.00960671	0.0123492	0.438776
cg11128799	0.0216632	0.0150693	0.154226	-0.00576604	0.00847735	0.498245	-0.0170404	0.0121527	0.164503
cg11128804	0.00142705	0.0110025	0.897109	0.00375826	0.00618955	0.545341	-0.00802041	0.00887306	0.3686
cg11128808	-0.0147414	0.00934419	0.118372	-0.00388153	0.00525665	0.462303	0.0153976	0.0075357	0.0441216
cg11128831	-0.00790081	0.0256521	0.758837	0.0110682	0.0144308	0.445215	-0.0150086	0.0206873	0.470139
cg11128848	0.00164846	0.0223419	0.941356	0.00913692	0.0125686	0.469245	0.00261098	0.0180178	0.885124
cg11128861	0.00315255	0.00852267	0.712376	-0.00629326	0.00479449	0.192851	-0.00527322	0.00687317	0.445078
cg11128862	0.0151128	0.0430446	0.726384	-0.0292837	0.0242151	0.229893	0.00990593	0.0347136	0.776061
cg11128910	0.0154689	0.010925	0.160453	-0.0115286	0.00614594	0.0641142	-0.00751424	0.00881054	0.396129
cg11128916	0.00390372	0.0309282	0.899857	-0.00116599	0.0173989	0.946727	0.00949888	0.0249423	0.704277
cg11128944	-0.00245779	0.0113874	0.829634	-0.000331051	0.00640605	0.958907	0.00567579	0.00918342	0.538196
cg11128956	-0.0128398	0.0383067	0.738312	0.0281421	0.0215497	0.195105	0.0259937	0.0308927	0.402475
cg11128962	0.00202318	0.00693619	0.771238	-0.00176413	0.00390201	0.652343	-0.00357742	0.00559374	0.524191
cg11128979	-0.0203143	0.00863579	0.0209668	0.00523698	0.00485813	0.284092	0.013752	0.0069644	0.0515586
cg11128983	-0.0902018	0.146561	0.539899	0.0123578	0.0824493	0.881212	0.106482	0.118196	0.370188
cg11129008	-0.00128788	0.00271166	0.636046	0.00119414	0.00152546	0.435916	-0.000105444	0.00218684	0.961656
cg11129050	0.00267295	0.00742303	0.719673	-0.00636962	0.00417588	0.130888	0.00625043	0.00598635	0.299393
cg11129066	0.00198968	0.0159755	0.901177	0.00117181	0.00898717	0.896568	0.00257279	0.0128836	0.842196
cg11129112	0.00278966	0.0106706	0.794391	-0.00417261	0.00600285	0.488886	-0.00355045	0.00860542	0.680951
cg11129121	-0.00523059	0.0102989	0.612853	0.00498814	0.00579372	0.391684	0.00341443	0.00830561	0.682034
cg11129291	0.00289738	0.00449857	0.521267	-0.00175353	0.00253071	0.490261	-0.00340162	0.00362791	0.351094
cg11129315	0.000147342	0.00779624	0.984966	0.00747517	0.00438584	0.0919614	0.00656547	0.00628734	0.299336
cg11129341	-0.00559579	0.00838225	0.506213	0.00752147	0.0047155	0.114412	0.00460608	0.00675993	0.497484
cg11129343	-0.000981499	0.00337264	0.771747	0.00281079	0.00189731	0.14218	0.000715379	0.00271989	0.793174
cg11129420	0.011372	0.00660517	0.0887651	0.00161638	0.00371579	0.664664	-0.00486627	0.00532679	0.363539
cg11129439	0.00457196	0.00342807	0.18587	-0.00358601	0.00192849	0.0664168	-0.00592807	0.00276459	0.0348653
cg11129527	-0.0208903	0.0219009	0.34286	0.0269017	0.0123205	0.0317554	0.00647489	0.0176621	0.71483
cg11129609	-0.00675384	0.0109294	0.538258	-0.00159659	0.0061484	0.795742	0.00893792	0.00881406	0.313435
cg11129692	-0.0103241	0.00733219	0.162763	0.00268949	0.00412478	0.516139	0.0121061	0.0059131	0.0437127
cg11129701	0.000698953	0.00693808	0.919993	-0.00266566	0.00390307	0.496486	0.00698191	0.00559527	0.215522
cg11129717	-0.00248352	0.010659	0.816324	0.000189821	0.0059963	0.97482	0.00929726	0.00859602	0.282499
cg11129772	-0.0120382	0.0124477	0.336237	0.00342546	0.00700255	0.625979	0.0115942	0.0100385	0.251339
cg11129779	-0.00115957	0.00917743	0.899753	-0.000947648	0.00516284	0.854802	0.00164723	0.00740121	0.82441
cg11129796	0.00268632	0.00232343	0.250844	-0.0010425	0.00130707	0.427332	-0.00281601	0.00187375	0.136578
cg11129937	0.00651943	0.0113035	0.565626	-0.000597548	0.0063589	0.925354	0.0017371	0.00911583	0.849326
cg11129964	-0.00143584	0.00832656	0.863501	0.00781708	0.00468417	0.0988312	0.00070505	0.00671502	0.916626
cg11129982	-0.00929263	0.00725806	0.203916	-0.00555906	0.00408308	0.176958	0.0107868	0.00585332	0.0688358
cg11130031	-0.0110292	0.0177444	0.535896	0.00759322	0.00998226	0.448958	0.00567968	0.0143101	0.692436
cg11130040	-0.0104953	0.0297715	0.725316	0.0173891	0.0167482	0.302092	0.0161166	0.0240095	0.503874
cg11130097	-0.00670758	0.0126231	0.596546	0.00144515	0.00710122	0.839225	0.000913336	0.01018	0.928722
cg11130163	-0.00603305	0.0176346	0.733109	-0.00456192	0.00992047	0.646798	-0.00100508	0.0142215	0.943824
cg11130234	0.0578583	0.074152	0.437402	0.000499966	0.0417148	0.990465	-0.0582586	0.0598005	0.332714
cg11130281	-0.0141499	0.0363542	0.698084	-0.0205737	0.0204513	0.31728	-0.000390578	0.0293181	0.989402
cg11130317	-0.00486327	0.00456695	0.289944	-0.000570347	0.00256917	0.824849	0.00483256	0.00368305	0.193016
cg11130322	-0.00247406	0.0072264	0.732922	0.00160062	0.00406527	0.694767	0.00288416	0.00582779	0.621949
cg11130432	-0.0181854	0.0146677	0.218452	-7.34505e-05	0.00825145	0.992919	0.0124071	0.0118289	0.297206
cg11130441	0.000850338	0.0110291	0.938726	0.00432625	0.0062045	0.487532	0.00351009	0.00889449	0.6941
cg11130461	-0.00267944	0.00293384	0.363674	-0.00192696	0.00165045	0.24626	0.00503003	0.00236602	0.0364081
cg11130508	0.00257612	0.0103046	0.803193	-0.00618249	0.00579695	0.289214	-0.00282439	0.00831024	0.734794
cg11130515	-0.00447921	0.00931938	0.632012	0.00419489	0.00524269	0.42586	0.0032638	0.00751568	0.665196
cg11130530	-0.00810479	0.0181949	0.657133	0.00637145	0.0102357	0.535298	-0.00791717	0.0146734	0.590913
cg11130612	-0.00346905	0.00986773	0.726042	0.000555849	0.00555117	0.920475	0.00341532	0.0079579	0.668883
cg11130621	-0.00802221	0.00493837	0.107979	0.000626055	0.00277812	0.822246	0.00720047	0.00398259	0.0741453
cg11130630	0.021046	0.0131714	0.113784	-0.0141475	0.00740965	0.0595928	-0.00813615	0.0106221	0.445821
cg11130692	0.0142674	0.00986152	0.151638	-0.00187965	0.00554768	0.735582	-0.0159151	0.0079529	0.0485644
cg11130826	-0.0197111	0.0191347	0.305874	0.0220082	0.0107644	0.0439941	0.0182515	0.0154313	0.240202
cg11130828	0.00285173	0.0115902	0.80624	-0.00318173	0.00652018	0.626819	-0.00488924	0.00934703	0.60228
cg11130854	0.00155594	0.00288284	0.590799	-0.000217265	0.00162176	0.893744	0.000201778	0.00232489	0.931042
cg11130915	-0.0185811	0.0200753	0.357288	0.00203084	0.0112935	0.857719	0.0285676	0.0161899	0.0812337
cg11130923	0.0138304	0.0125559	0.273788	-0.000488186	0.00706344	0.945061	-0.0118759	0.0101258	0.24414
cg11130933	-0.00608423	0.0107918	0.574385	0.00427791	0.00607099	0.482956	0.00522823	0.0087031	0.549617
cg11130938	0.00501537	0.00932197	0.591972	-0.00814885	0.00524415	0.123926	-0.00329388	0.00751778	0.662392
cg11130955	0.0335538	0.0220273	0.1314	-0.00559963	0.0123916	0.6525	-0.0149362	0.0177641	0.402815
cg11130987	0.000299191	0.00969753	0.97546	-0.00318261	0.00545542	0.561179	-0.0102696	0.00782064	0.192669
cg11131037	-0.0234997	0.0245105	0.340399	0.0155236	0.0137886	0.263406	0.0308701	0.0197667	0.122069
cg11131073	0.0237419	0.0142745	0.0999466	-0.00150064	0.00803021	0.852205	-0.0256698	0.0115117	0.0283914
cg11131093	0.0138204	0.00889282	0.123875	-0.00353582	0.00500273	0.481637	-0.00898621	0.00717168	0.213637
cg11131117	0.0131707	0.021995	0.550895	-0.00489136	0.0123735	0.693604	0.0045864	0.017738	0.796598
cg11131246	0.00217308	0.00886894	0.80703	0.00613677	0.00498929	0.222095	-0.000892175	0.00715242	0.901026
cg11131359	0.00551109	0.00477448	0.25162	-0.00297448	0.00268592	0.27123	-0.00277749	0.00385041	0.472675
cg11131376	0.00692621	0.00910066	0.448723	0.00160369	0.00511965	0.754863	-0.00378086	0.00733929	0.607783
cg11131384	-0.0108286	0.022112	0.625598	-0.0216599	0.0124393	0.0852581	0.0322799	0.0178324	0.0738021
cg11131508	-0.0318122	0.0165458	0.0578689	0.0180532	0.00930795	0.0557514	0.00844735	0.0133435	0.528387
cg11131532	-0.000584678	0.00477935	0.902923	0.000604471	0.00268866	0.822657	-0.000157372	0.00385435	0.967527
cg11131549	-0.0408082	0.0232804	0.0832253	0.0157014	0.0130966	0.233901	0.0182992	0.0187747	0.332488
cg11131557	-0.0084125	0.0141052	0.552485	-0.00659325	0.00793499	0.408353	0.0107777	0.0113752	0.346085
cg11131576	0.000558154	0.0338133	0.986869	-0.0123248	0.019022	0.518779	-0.0233294	0.027269	0.394665
cg11131599	0.0555415	0.0291875	0.0604367	-0.0250471	0.0164197	0.130864	-0.0530813	0.0235385	0.0266977
cg11131672	0.00649737	0.0106859	0.544789	0.00100992	0.00601146	0.866983	-0.0128177	0.00861776	0.140619
cg11131703	-0.0109443	0.0135686	0.422152	0.00397888	0.0076331	0.603537	0.00879623	0.0109425	0.423719
cg11131714	0.000267533	0.00914226	0.976723	-0.00214693	0.00514305	0.677408	0.00488057	0.00737285	0.509784
cg11131752	0.00526548	0.0196805	0.789696	0.00721963	0.0110714	0.5161	-0.00128308	0.0158715	0.935758
cg11131794	0.00404843	0.0083803	0.630275	-0.00513213	0.0047144	0.279405	-0.00393207	0.00675836	0.562235
cg11131810	0.000604337	0.00741699	0.935252	-0.000338256	0.00417249	0.935578	-0.000246997	0.00598149	0.967159
cg11131811	0.00197331	0.00335774	0.558299	-0.000793568	0.00188893	0.675461	-0.000592569	0.00270788	0.827306
cg11131820	-0.00863137	0.00656807	0.192334	-0.000965845	0.00369492	0.794418	0.00760599	0.00529687	0.154689
cg11131902	-0.00456378	0.0122267	0.709882	0.00864317	0.00687822	0.212341	0.0052196	0.00986031	0.597939
cg11131994	-0.0020698	0.00443168	0.641661	-0.00122823	0.00249308	0.623524	0.00146942	0.00357396	0.682001
cg11132045	-0.00186288	0.0112069	0.868374	0.00838602	0.00630454	0.187025	0.000657713	0.00903791	0.942158
cg11132101	0.0153868	0.0198126	0.439541	-0.0198843	0.0111457	0.077988	-0.00887995	0.015978	0.579834
cg11132198	0.00925633	0.0151561	0.543005	-0.00512465	0.00852617	0.549407	0.00865716	0.0122227	0.480707
cg11132207	-0.00125764	0.00741709	0.865759	0.00590308	0.00417254	0.160796	-0.00241685	0.00598157	0.687191
cg11132209	-0.00778755	0.00646559	0.231754	4.73733e-05	0.00363727	0.989639	0.0111937	0.00521422	0.0346619
cg11132223	-0.000383911	0.0131879	0.976844	-0.0120303	0.00741893	0.1086	0.011575	0.0106354	0.279522
cg11132229	0.00304895	0.0107359	0.777105	0.00107946	0.00603957	0.858574	-0.000256027	0.00865806	0.976479
cg11132244	0.0017274	0.00887941	0.846217	0.00550458	0.00499518	0.273582	-0.00463101	0.00716087	0.519562
cg11132272	0.00818444	0.0139338	0.558507	0.00506622	0.00783859	0.519815	-0.0100928	0.0112371	0.371631
cg11132295	0.00104191	0.00698612	0.881796	0.000281351	0.00393009	0.943097	-0.000557367	0.00563401	0.921428
cg11132334	-0.0151772	0.0166831	0.365535	-0.000310148	0.00938519	0.973715	0.00350998	0.0134542	0.794813
cg11132390	-0.0131555	0.0137948	0.342963	0.00450459	0.0077604	0.563141	0.0138827	0.011125	0.215501
cg11132393	-0.0267488	0.0209357	0.204846	0.00972023	0.0117776	0.411501	0.0189109	0.0168838	0.265842
cg11132443	-0.00415511	0.0145623	0.776083	0.00824588	0.00819215	0.317004	0.00403238	0.0117439	0.732176
cg11132469	0.0263488	0.0166848	0.118002	-0.000311304	0.00938616	0.97362	-0.00519029	0.0134556	0.700656
cg11132518	-0.020234	0.016633	0.227163	0.014942	0.00935703	0.114005	0.00756278	0.0134138	0.574371
cg11132534	0.00952603	0.00864052	0.273363	-0.00568926	0.00486079	0.245096	-0.00287356	0.00696821	0.681098
cg11132536	0.0031958	0.013985	0.819793	-0.00575693	0.00786735	0.466334	-0.00234544	0.0112783	0.835757
cg11132553	-0.00337425	0.00982196	0.73204	0.00379817	0.00552542	0.493703	0.00161061	0.007921	0.83936
cg11132567	0.0103527	0.0170966	0.546432	-0.00855871	0.00961781	0.376041	-0.00747421	0.0137877	0.589172
cg11132582	-0.00361733	0.0072974	0.621384	0.000683211	0.00410521	0.868217	0.00555898	0.00588504	0.347543
cg11132588	-0.00483802	0.0139081	0.728808	-7.02677e-05	0.00782411	0.992855	0.0107298	0.0112163	0.341469
cg11132659	-0.01247	0.0130447	0.341813	0.0137064	0.00733842	0.0652421	0.0033417	0.01052	0.751528
cg11132661	-0.00615961	0.00935317	0.511959	0.00432291	0.0052617	0.413614	0.00689212	0.00754293	0.363449
cg11132673	-0.00473569	0.0227757	0.835783	0.0102601	0.0128127	0.425493	-0.00423254	0.0183676	0.818308
cg11132698	0.00188615	0.00585938	0.748316	0.0022664	0.00329624	0.493595	-0.00331014	0.00472534	0.485524
cg11132751	-0.0101356	0.00958442	0.293277	0.00142723	0.00539179	0.791878	0.00493506	0.00772943	0.52488
cg11132767	-0.00900128	0.0221476	0.685454	-0.0105117	0.0124593	0.401216	-0.000667025	0.0178611	0.970297
cg11132821	0.0310918	0.0158675	0.0533359	-0.0126571	0.00892639	0.159862	-0.0402261	0.0127965	0.00229903
cg11132908	-0.0244063	0.0156933	0.123614	0.0126174	0.00882841	0.156617	0.00966248	0.012656	0.447297
cg11132913	-0.00899472	0.0104029	0.389674	-0.00851522	0.00585225	0.149343	0.0111035	0.00838952	0.189221
cg11132921	-0.00562583	0.012473	0.65311	-0.00300465	0.00701681	0.669584	0.00853913	0.010059	0.398318
cg11132956	-0.0154038	0.0104525	0.144258	-0.00336635	0.00588013	0.568498	0.00934904	0.00842949	0.270521
cg11132979	0.00420695	0.00799309	0.600034	0.0119212	0.00449657	0.00956667	-0.00618621	0.00644608	0.339936
cg11133001	-0.00520489	0.00417562	0.216007	-0.00120409	0.00234903	0.609568	0.00421649	0.00336746	0.213958
cg11133006	-0.00331544	0.00757049	0.662539	-6.95143e-05	0.00425884	0.987015	0.00246672	0.00610528	0.687206
cg11133013	0.00331484	0.0139587	0.812861	-0.0044776	0.0078526	0.570042	-0.00833219	0.0112571	0.461237
cg11133058	-0.00812461	0.00401898	0.0463679	-0.000673297	0.00226091	0.766583	0.00684472	0.00324114	0.0376367
cg11133114	-0.00547413	0.00360961	0.133092	-0.0010261	0.00203061	0.614647	0.00391178	0.00291099	0.18259
cg11133161	-0.0125408	0.0094898	0.189881	0.0011701	0.00533856	0.827036	0.00707007	0.00765312	0.358197
cg11133203	-0.0163875	0.00869364	0.0628469	-0.00290475	0.00489067	0.554132	0.0160538	0.00701105	0.0245118
cg11133226	0.0223824	0.0205508	0.279177	-0.0185531	0.011561	0.112247	-0.0229562	0.0165733	0.169638
cg11133262	-0.0048053	0.009743	0.62314	0.0021429	0.005481	0.696798	0.00638869	0.00785732	0.418439
cg11133268	0.0215945	0.0119904	0.0752517	-0.016619	0.00674528	0.0157629	-0.00550538	0.00966973	0.570625
cg11133410	-0.00429998	0.00310967	0.170355	0.00225012	0.00174937	0.201849	0.00336985	0.00250781	0.182609
cg11133495	0.00806551	0.00795074	0.313254	-0.00157207	0.00447275	0.726099	-0.000816052	0.00641193	0.899027
cg11133529	-0.00310981	0.010552	0.768932	-0.000190487	0.0059361	0.974476	0.00123341	0.00850973	0.885101
cg11133574	-0.0246661	0.0201692	0.224726	0.0124202	0.0113464	0.276767	0.00900772	0.0162656	0.581177
cg11133623	0.0162748	0.023154	0.484042	-0.0160262	0.0130255	0.221951	-0.0241361	0.0186727	0.199656
cg11133633	0.00797394	0.00824886	0.336451	0.00335453	0.00464046	0.471733	-0.00710354	0.00665235	0.288623
cg11133644	0.024711	0.0306739	0.422721	0.00195155	0.0172559	0.910222	-0.00499009	0.0247372	0.840615
cg11133658	-0.00174376	0.0389045	0.964355	-0.0205536	0.0218861	0.350331	0.000327131	0.0313749	0.991705
cg11133678	0.00671507	0.0128094	0.601482	-0.0147656	0.00720601	0.0435397	0.00338556	0.0103302	0.743919
cg11133714	-0.018356	0.0116797	0.119756	0.00931611	0.00657051	0.159885	0.0113759	0.00941919	0.230498
cg11133730	0.0114273	0.0327972	0.728383	-0.0388326	0.0184503	0.0382691	-0.0114308	0.0264495	0.666709
cg11133732	0.0536821	0.0186677	0.00509437	-0.0261227	0.0105016	0.0148183	-0.0491637	0.0150547	0.00157527
cg11133774	0.0124342	0.00947822	0.193097	0.0102459	0.00533205	0.0580109	-0.0146287	0.00764378	0.0590114
cg11133939	0.136698	0.125503	0.279144	-0.0656013	0.0706028	0.355438	-0.0663739	0.101213	0.513734
cg11133962	-0.00569431	0.015626	0.716455	-0.00236587	0.00879054	0.788476	0.0041452	0.0126017	0.74301
cg11133963	0.0245431	0.0170755	0.154295	-0.0105534	0.00960595	0.275029	-0.0214452	0.0137707	0.123112
cg11133979	-0.0125134	0.0221248	0.573166	-0.00718849	0.0124465	0.565093	0.00220796	0.0178427	0.901809
cg11134013	0.0151569	0.0188741	0.424184	-0.00920594	0.0106178	0.388366	-0.02092	0.0152212	0.17293
cg11134052	-0.0109171	0.00540068	0.0463811	0.00393069	0.0030382	0.199253	0.0098737	0.00435542	0.0259289
cg11134054	-0.0102681	0.0291351	0.725388	0.026535	0.0163902	0.109161	-0.0021388	0.0234962	0.927685
cg11134095	0.00779974	0.0103913	0.454965	0.000719834	0.00584571	0.902288	-0.0120613	0.00838014	0.153746
cg11134107	0.00106729	0.00257283	0.679312	0.000351866	0.00144737	0.808507	0.000601802	0.00207488	0.772491
cg11134155	-0.000956841	0.00321356	0.76662	0.000795808	0.00180781	0.660906	0.000651406	0.0025916	0.802148
cg11134211	-0.0183301	0.0143612	0.205301	0.00760373	0.00807898	0.349282	0.0172758	0.0115817	0.139494
cg11134246	0.0376749	0.015799	0.0193208	-0.0277553	0.00888786	0.00244883	-0.0301676	0.0127412	0.0201681
cg11134322	0.0180002	0.021603	0.407051	0.0111179	0.0121529	0.362867	-0.022138	0.0174219	0.207303
cg11134334	-0.0178487	0.0251676	0.480145	0.00163574	0.0141582	0.908295	-0.00586479	0.0202966	0.77332
cg11134425	0.00138599	0.00832802	0.868218	0.00353566	0.00468499	0.452528	-0.00130273	0.00671619	0.846663
cg11134430	0.0698535	0.0341187	0.0437096	-0.0484451	0.0191937	0.013462	-0.0487164	0.0275153	0.0802251
cg11134437	0.0202001	0.0250035	0.421408	-0.0209599	0.0140659	0.139895	-0.0238539	0.0201643	0.240116
cg11134443	0.00910522	0.0156971	0.56341	-0.0149838	0.00883052	0.0933893	0.00417492	0.012659	0.742364
cg11134532	0.011146	0.0165285	0.50192	0.0059275	0.00929825	0.525523	-0.00448335	0.0133296	0.737439
cg11134544	0.00583862	0.00521164	0.26574	0.000299434	0.00293185	0.918893	-0.00611213	0.00420297	0.149562
cg11134653	0.00974608	0.00662565	0.144994	-0.0133726	0.00372731	0.000556493	-0.00582511	0.00534331	0.27872
cg11134677	0.00304093	0.0210669	0.885569	0.0150858	0.0118514	0.206519	0.000336734	0.0169896	0.984233
cg11134720	-0.00806903	0.0037463	0.034082	0.00226066	0.00210751	0.286457	0.00316436	0.00302123	0.297896
cg11134774	-0.0285252	0.0236497	0.231105	0.0195288	0.0133043	0.145835	0.00885356	0.0190725	0.643687
cg11134777	0.0182827	0.0091135	0.0480239	-0.00756526	0.00512687	0.143743	-0.0118664	0.00734965	0.110114
cg11134801	0.0278783	0.0204833	0.177102	0.00314434	0.011523	0.785611	-0.0228363	0.0165189	0.170459
cg11134825	0.0100978	0.0202009	0.618457	-0.00527195	0.0113642	0.643897	-0.00690235	0.0162911	0.672864
cg11134843	0.0079652	0.00955799	0.40698	-0.00215098	0.00537692	0.690132	-0.000301187	0.00770811	0.968923
cg11134850	0.00804239	0.00981236	0.414726	-0.00780212	0.00552002	0.161183	-0.00718367	0.00791325	0.366549
cg11134956	0.000332085	0.00594457	0.955582	-5.30379e-05	0.00334417	0.987383	-0.00131892	0.00479404	0.783895
cg11134966	-0.0361245	0.0330122	0.276925	0.0308093	0.0185713	0.100806	0.0432112	0.0266229	0.108275
cg11134973	-0.00244636	0.0179319	0.891808	5.20384e-05	0.0100877	0.995896	-0.0214876	0.0144613	0.141014
cg11134999	0.0152617	0.00834962	0.0710841	-0.00279507	0.00469714	0.553386	-0.00732107	0.00673361	0.280003
cg11135011	0.00338054	0.0107342	0.753584	-0.00544915	0.00603859	0.369401	-0.00828859	0.00865664	0.341039
cg11135021	-0.00137669	0.00246674	0.578244	0.00011953	0.00138768	0.931561	0.00193597	0.00198932	0.333225
cg11135072	0.00394191	0.0142397	0.782587	-0.00505482	0.00801068	0.529727	0.000422324	0.0114837	0.97075
cg11135080	0.0176798	0.0171309	0.304981	-0.0108058	0.00963714	0.265333	-0.0219683	0.0138154	0.115518
cg11135108	0.00383966	0.0127537	0.764103	-0.00552032	0.00717472	0.443781	-0.0038181	0.0102853	0.7114
cg11135168	-0.00351138	0.0132897	0.792251	0.00561406	0.00747622	0.454773	0.00183812	0.0107176	0.864234
cg11135184	0.0132162	0.0161699	0.416022	0.00237686	0.0090965	0.794498	-0.00481112	0.0130403	0.713089
cg11135202	0.000556602	0.0233478	0.981036	-0.0126227	0.0131345	0.339262	-0.0119053	0.018829	0.528899
cg11135335	0.00970701	0.00786751	0.220675	-0.00881655	0.00442593	0.0495788	-0.00468838	0.00634481	0.461985
cg11135347	-0.00227122	0.00942662	0.810184	0.00394563	0.00530302	0.458908	-0.00184119	0.00760217	0.809214
cg11135381	-0.00704951	0.0100839	0.486406	0.00162174	0.00567276	0.775664	0.00960015	0.00813222	0.241091
cg11135394	0.00180583	0.00767744	0.814609	-0.00708749	0.004319	0.104492	0.00251118	0.00619153	0.686068
cg11135401	-0.0178754	0.0206418	0.38894	0.00978993	0.0116122	0.401554	0.0136341	0.0166467	0.415063
cg11135409	-0.0134681	0.0127662	0.294426	0.000591509	0.00718175	0.934552	0.0101218	0.0102954	0.328332
cg11135412	0.066706	0.0432941	0.12709	-0.00524414	0.0243555	0.830036	-0.0441193	0.0349149	0.20982
cg11135469	-0.00131754	0.00266331	0.622088	0.00192833	0.00149826	0.201574	0.00305611	0.00214784	0.158432
cg11135488	0.00365001	0.0142747	0.798802	-0.00410984	0.00803035	0.610127	-0.00620149	0.011512	0.591502
cg11135489	0.0205613	0.0141195	0.149013	0.00290305	0.00794304	0.715659	-0.0167635	0.0113868	0.144663
cg11135612	-0.00954295	0.0062601	0.131119	0.0056099	0.00352167	0.11488	0.00649134	0.0050485	0.202007
cg11135661	0.00548182	0.0110058	0.61971	0.000965852	0.00619138	0.876403	-0.00366582	0.00887569	0.680634
cg11135692	-0.000714645	0.00723964	0.921599	0.0023572	0.00407272	0.564269	-0.000384149	0.00583847	0.947695
cg11135694	0.0519779	0.0242349	0.0348264	-0.0117244	0.0136335	0.392226	-0.0490243	0.0195444	0.014029
cg11135720	0.00112308	0.00238826	0.639382	-0.000760233	0.00134354	0.57299	-0.00149028	0.00192603	0.44122
cg11135724	0.00734402	0.0122183	0.549396	0.00189233	0.00687353	0.783748	-0.00413921	0.00985358	0.675493
cg11135730	0.0202017	0.0292936	0.492306	0.00264742	0.0164793	0.87275	-0.0333758	0.023624	0.161368
cg11135772	-0.000349497	0.00881232	0.968457	0.0103701	0.00495744	0.0394373	-9.14282e-05	0.00710676	0.989766
cg11135843	0.00734848	0.0125477	0.559667	-0.00419742	0.00705882	0.553668	0.00211185	0.0101192	0.835184
cg11135867	0.00236202	0.00289289	0.416501	-0.000949915	0.00162742	0.560972	-0.00138885	0.00233299	0.553218
cg11135937	0.0174207	0.00898073	0.0557223	0.0021404	0.00505218	0.672885	-0.0187858	0.00724258	0.0111762
cg11135967	-0.00148172	0.0131794	0.91075	0.00211425	0.00741416	0.776212	0.00553085	0.0106286	0.604155
cg11135988	-0.00459242	0.0129382	0.723505	0.000143215	0.00727848	0.984348	-0.00322378	0.0104341	0.758103
cg11135992	-0.00658028	0.0200023	0.742983	0.020251	0.0112524	0.0754569	-0.000819524	0.016131	0.959601
cg11136040	-0.0234049	0.0127252	0.0693687	0.00669611	0.00715864	0.352238	0.00775792	0.0102623	0.451761
cg11136041	0.00593302	0.0165679	0.721154	0.00317034	0.00932041	0.734583	0.00198384	0.0133613	0.882318
cg11136049	0.0326046	0.0182912	0.0782337	-0.0214869	0.0102899	0.0397755	-0.0213496	0.0147511	0.151484
cg11136111	-0.0019837	0.0135498	0.883952	0.0036035	0.00762253	0.637608	-0.00322321	0.0109273	0.768737
cg11136114	0.0158353	0.00998749	0.116563	-0.0120287	0.00561854	0.035146	-0.00628628	0.00805449	0.437283
cg11136145	0.00419421	0.00705863	0.55396	-0.00725042	0.00397089	0.0713776	0.00462768	0.00569249	0.41852
cg11136157	-0.0171495	0.00929521	0.068523	0.000626279	0.00522909	0.904949	0.0161758	0.00749619	0.0337591
cg11136199	0.000459039	0.00882673	0.958646	-0.00119639	0.00496555	0.810184	-0.00140984	0.00711838	0.843474
cg11136205	-0.0251286	0.017106	0.145525	0.0142545	0.00962309	0.142229	0.0115287	0.0137952	0.405667
cg11136235	0.00104955	0.00828375	0.899477	-0.001983	0.00466009	0.671528	-0.00748503	0.00668049	0.265686
cg11136250	0.00607612	0.0088704	0.495215	-0.00115235	0.00499011	0.817927	-0.00896177	0.0071536	0.213727
cg11136251	0.00143915	0.00282992	0.612386	-0.00234492	0.00159199	0.14446	0.000585714	0.00228221	0.798074
cg11136341	-0.00483259	0.00439384	0.2745	0.00287649	0.00247179	0.247791	0.00175892	0.00354345	0.620904
cg11136343	-0.00808023	0.018904	0.670144	-0.00633633	0.0106346	0.552877	0.00942905	0.0152453	0.537907
cg11136364	0.00293286	0.0117287	0.803145	0.0130055	0.00659806	0.0519654	-0.0021138	0.00945868	0.823701
cg11136386	-0.00202638	0.0103161	0.844743	0.00214359	0.0058034	0.712772	0.00569761	0.00831948	0.495301
cg11136406	-0.00256647	0.00879533	0.771151	0.000757925	0.00494788	0.878618	0.00372477	0.00709306	0.600861
cg11136434	-0.00261387	0.00363906	0.474554	0.000818664	0.00204718	0.690235	0.00161906	0.00293474	0.582611
cg11136522	-0.0161829	0.0180409	0.372246	-0.00412169	0.010149	0.685677	0.0241367	0.0145492	0.100807
cg11136562	0.00109081	0.0213055	0.959287	0.00505989	0.0119856	0.67397	0.0136565	0.017182	0.428935
cg11136589	0.0787482	0.0457128	0.0885847	-0.00363485	0.0257161	0.887932	-0.0837519	0.0368655	0.0256224
cg11136592	0.0599939	0.0485112	0.219603	0.0446626	0.0272903	0.105417	-0.0684647	0.0391222	0.083723
cg11136617	-4.13831e-06	0.0137999	0.999761	-0.00543142	0.00776324	0.486067	-0.00566153	0.011129	0.612268
cg11136654	0.0211127	0.0171871	0.222685	-0.0142485	0.00966872	0.144264	-0.0170639	0.0138606	0.221678
cg11136665	-0.015548	0.00959372	0.108798	0.00226618	0.00539702	0.675621	0.00605128	0.00773692	0.436312
cg11136708	0.00286137	0.00237759	0.232135	-0.000441063	0.00133753	0.742394	-0.00058715	0.00191743	0.760188
cg11136751	0.00154773	0.0026654	0.562995	-0.00232919	0.00149944	0.124051	0.00168935	0.00214953	0.434101
cg11136760	0.00394023	0.0131933	0.765932	0.00234271	0.00742197	0.753045	-0.00636731	0.0106398	0.551136
cg11136815	0.012501	0.0168974	0.461451	-0.0150648	0.00950579	0.116724	0.000310068	0.0136271	0.9819
cg11136850	-0.00640782	0.0149062	0.668373	0.00267648	0.00838559	0.750376	-0.00157476	0.0120212	0.896086
cg11136882	0.00308572	0.0263164	0.906935	0.0072683	0.0148045	0.624726	0.0121334	0.0212231	0.56903
cg11136886	0.0116261	0.0151715	0.445614	-0.00952728	0.00853485	0.267448	-0.0100548	0.0122352	0.413495
cg11136894	-0.00833443	0.0081472	0.30922	0.000694213	0.00458327	0.879967	0.00795013	0.00657037	0.229635
cg11136931	0.00705835	0.00886967	0.428373	-0.00898397	0.0049897	0.0753285	-0.00534419	0.00715301	0.45705
cg11136960	0.0106829	0.0103951	0.307017	0.00977894	0.00584787	0.0981577	-0.00693704	0.00838324	0.410277
cg11136969	0.00364674	0.00764455	0.634559	6.70217e-05	0.0043005	0.987602	0.00478683	0.006165	0.439637
cg11136987	0.027589	0.0117709	0.02142	-0.00923154	0.0066218	0.166917	-0.0253266	0.00949271	0.00913595
cg11137074	0.0100266	0.0125206	0.425475	-0.0110789	0.00704358	0.119454	0.00210158	0.0100974	0.835624
cg11137113	0.0260669	0.0164548	0.116873	-0.0215109	0.00925676	0.0225228	-0.0145358	0.0132701	0.276442
cg11137145	-0.0123407	0.0477953	0.796878	0.00120002	0.0268876	0.964506	0.0104207	0.0385449	0.787545
cg11137156	0.0207232	0.0213065	0.333501	0.000879101	0.0119862	0.941706	-0.0157482	0.0171828	0.361993
cg11137160	0.0297833	0.036746	0.419906	-0.027801	0.0206717	0.182242	-0.0297798	0.0296341	0.317789
cg11137175	0.0172592	0.0101341	0.0922063	-0.0134238	0.00570102	0.0208458	-0.00543396	0.00817273	0.507922
cg11137178	-0.00770879	0.0106849	0.472603	-7.34303e-05	0.00601088	0.990282	0.000806404	0.00861692	0.92566
cg11137238	0.00117559	0.0088654	0.89482	0.00511649	0.0049873	0.307848	-0.00702742	0.00714957	0.328439
cg11137277	0.00291255	0.00429588	0.499621	-0.000935598	0.00241668	0.699619	-0.00472699	0.00346445	0.176034
cg11137337	0.0112671	0.0111962	0.317114	-0.00565082	0.00629852	0.372164	-0.0112324	0.00902927	0.21692
cg11137411	-0.000702779	0.0130722	0.957251	-0.00544564	0.00735387	0.461029	0.00511924	0.0105422	0.628503
cg11137453	0.0112735	0.00785103	0.154694	-0.00210258	0.00441666	0.635256	-0.0107378	0.00633153	0.0935606
cg11137459	-0.000611441	0.0110524	0.956012	0.0127631	0.00621761	0.0431735	-0.00562119	0.00891329	0.52996
cg11137483	0.00622961	0.00293639	0.0367898	-0.00124575	0.00165189	0.45285	-0.00451473	0.00236807	0.0599643
cg11137517	0.00113575	0.00322016	0.725187	0.00213879	0.00181153	0.241032	-0.00268463	0.00259692	0.304174
cg11137578	0.00137312	0.0100748	0.891912	-0.00511445	0.00566767	0.3694	0.000982439	0.00812492	0.904042
cg11137605	0.000987209	0.0107352	0.926946	-0.00544864	0.00603918	0.369492	0.00283882	0.0086575	0.743791
cg11137615	0.000175736	0.00320492	0.9564	-0.00139375	0.00180295	0.441643	-0.000140327	0.00258463	0.956829
cg11137669	0.002051	0.0113373	0.856872	0.00277165	0.00637792	0.664976	-0.00441332	0.00914309	0.630554
cg11137673	-0.0131666	0.0267863	0.62431	0.00795034	0.0150688	0.59915	0.0060876	0.021602	0.778776
cg11137697	0.000270207	0.00658591	0.96737	-0.00202775	0.00370496	0.585602	0.00281762	0.00531126	0.597149
cg11137761	-0.0100084	0.00895016	0.266614	-0.00203687	0.00503498	0.68683	0.00992085	0.00721792	0.172907
cg11137778	-0.0108391	0.00438019	0.0153267	0.00466517	0.00246411	0.0617272	0.00924863	0.00353243	0.0104638
cg11137980	0.00605881	0.0118214	0.609611	-0.0129149	0.00665024	0.0554474	0.00662141	0.00953349	0.489236
cg11138004	0.0304696	0.0149375	0.0444738	-0.0100675	0.00840318	0.234224	-0.0268353	0.0120464	0.0285448
cg11138005	-0.00486996	0.00867221	0.575894	-0.00289644	0.00487862	0.554289	0.00712301	0.00699377	0.31134
cg11138035	0.013907	0.00907797	0.129247	0.0050514	0.00510688	0.325404	-0.00905346	0.00732099	0.219626
cg11138073	0.0205929	0.0115564	0.07833	-0.00528624	0.00650115	0.41842	-0.0107954	0.00931976	0.249973
cg11138095	-0.00891574	0.00774383	0.252823	0.0104377	0.00435635	0.018771	0.00555552	0.00624507	0.376199
cg11138142	0.00112219	0.00913266	0.902495	-0.000334792	0.00513765	0.948196	0.000305266	0.0073651	0.967036
cg11138192	0.00498538	0.0120094	0.679097	0.000710247	0.00675597	0.916521	0.00336174	0.00968506	0.72937
cg11138203	-0.0451374	0.0257304	0.0829924	0.0260626	0.0144748	0.0753209	0.023583	0.0207505	0.258939
cg11138204	-0.00523989	0.0128674	0.684869	0.011787	0.00723868	0.107154	0.000822726	0.010377	0.936994
cg11138227	0.0101368	0.011598	0.384573	0.00276835	0.00652454	0.67242	-0.0040407	0.00935328	0.666829
cg11138231	-0.00513671	0.0161894	0.751802	-0.0106876	0.00910745	0.243874	0.0200581	0.013056	0.128178
cg11138238	-0.0151228	0.0157059	0.338345	-0.000293528	0.0088355	0.973576	0.0153227	0.0126662	0.229733
cg11138317	0.0124714	0.0243528	0.6099	0.00192615	0.0136998	0.888521	-0.0150611	0.0196395	0.445278
cg11138318	0.0107303	0.00899591	0.236267	-0.00554231	0.00506072	0.276539	-0.00680413	0.00725482	0.350965
cg11138362	0.0186693	0.0298547	0.533423	-0.020918	0.016795	0.216374	-0.00839997	0.0240765	0.728037
cg11138429	-0.00839586	0.0292123	0.774499	-0.00901568	0.0164336	0.58471	-0.00531331	0.0235585	0.822103
cg11138503	-0.0122985	0.0162615	0.451562	0.0113315	0.00914804	0.218874	0.00925628	0.0131142	0.48223
cg11138521	0.00453031	0.00672944	0.502642	-0.000475176	0.0037857	0.900409	-0.00562641	0.005427	0.302796
cg11138539	-0.00320042	0.00524369	0.543267	-0.00183351	0.00294988	0.535899	0.0043967	0.00422882	0.301427
cg11138547	-0.0104556	0.0102558	0.310868	0.00537099	0.00576948	0.354526	0.0151162	0.00827086	0.0711121
cg11138586	0.00828868	0.00677678	0.224672	-0.000858969	0.00381233	0.822276	-0.011537	0.00546519	0.0377095
cg11138596	-0.0271721	0.0241842	0.264369	0.0147322	0.013605	0.281936	0.0295454	0.0195035	0.133515
cg11138606	0.00346636	0.00844734	0.682582	0.00115929	0.00475212	0.807855	-0.00189595	0.00681242	0.781453
cg11138643	-0.00231599	0.0119511	0.846803	0.00555837	0.00672317	0.410694	-0.000983514	0.00963804	0.918961
cg11138679	-0.00196034	0.0032584	0.549024	0.00225727	0.00183304	0.221555	0.00117422	0.00262776	0.656118
cg11138731	0.00283458	0.00236904	0.234826	-0.000890961	0.00133272	0.505609	-0.00111012	0.00191053	0.562741
cg11138739	0.0014327	0.00380763	0.707652	3.2803e-05	0.00214201	0.987817	-0.00270232	0.00307069	0.381321
cg11138740	0.0286705	0.0229418	0.214837	-0.026609	0.0129061	0.0422877	-0.0170557	0.0185016	0.359215
cg11138769	0.00665768	0.00770043	0.3897	0.00159708	0.00433194	0.713286	-0.00302239	0.00621007	0.62773
cg11138794	-0.0010651	0.0111427	0.924073	-0.00836117	0.00626843	0.185815	-0.00182018	0.00898613	0.839967
cg11138823	-0.00484817	0.00993932	0.626964	-0.0052767	0.00559144	0.347993	0.00174729	0.00801564	0.827963
cg11138922	0.00502563	0.00377994	0.187222	-0.000678277	0.00212643	0.750529	-0.00150869	0.00304836	0.621935
cg11138929	-0.0170608	0.0107268	0.115439	0.0112216	0.00603446	0.0664034	0.0050947	0.00865073	0.557468
cg11138932	0.00538163	0.00806879	0.506599	0.000772137	0.00453916	0.865331	-0.0042911	0.00650714	0.511392
cg11139010	0.0245805	0.0153952	0.114057	-0.00381462	0.00866067	0.660727	-0.0323605	0.0124155	0.0108016
cg11139020	0.00273853	0.00272566	0.317883	-3.04877e-05	0.00153334	0.984183	-0.00234454	0.00219813	0.289171
cg11139041	0.00239539	0.010192	0.814752	-0.00251588	0.00573356	0.661921	0.001987	0.00821938	0.809559
cg11139044	-0.0150982	0.0281537	0.593166	-0.00388059	0.0158381	0.807034	-0.000368362	0.0227047	0.987094
cg11139063	0.0341225	0.0297802	0.25509	0.00705983	0.0167531	0.674524	-0.0199936	0.0240165	0.407464
cg11139074	0.000237994	0.00349691	0.945899	6.59139e-05	0.00196721	0.973349	0.00156079	0.00282011	0.581408
cg11139090	-0.0441158	0.029644	0.140402	0.0124973	0.0166765	0.455685	0.0409132	0.0239066	0.0906587
cg11139095	0.00774653	0.0059923	0.199601	-0.00482282	0.00337101	0.15619	-0.0050854	0.00483253	0.295633
cg11139102	-0.000772291	0.011481	0.946527	0.00316171	0.00645871	0.62573	-0.0101154	0.00925891	0.2777
cg11139108	0.0116714	0.0091461	0.205394	-0.00163828	0.00514521	0.750956	-0.00521775	0.00737594	0.481252
cg11139109	0.0146548	0.0177085	0.410239	0.000775655	0.00996206	0.938122	-0.0106573	0.0142812	0.457575
cg11139116	0.00387062	0.0123159	0.754079	0.000683147	0.00692838	0.921687	0.00321213	0.00993221	0.747183
cg11139127	-0.00924871	0.00850845	0.280109	0.0090637	0.0047865	0.0616802	0.00537714	0.0068617	0.435427
cg11139148	-0.00325369	0.00399946	0.418187	-0.00156851	0.00224993	0.487619	0.00524683	0.0032254	0.107498
cg11139196	0.0126052	0.0173866	0.470446	-0.00823174	0.00978094	0.402368	-0.0019604	0.0140215	0.889138
cg11139230	0.00400649	0.00504683	0.429485	-0.00515146	0.00283913	0.0731365	-0.0069729	0.00407005	0.0903171
cg11139248	-0.00498138	0.0154331	0.747661	-0.0072217	0.00868203	0.407853	0.0139519	0.0124462	0.265453
cg11139390	0.000405549	0.00703244	0.954148	-0.0039748	0.00395615	0.317887	-0.00271064	0.00567136	0.633911
cg11139446	0.0338084	0.0159973	0.0374991	-0.0238367	0.00899938	0.00963128	-0.0235239	0.0129011	0.0717572
cg11139482	-0.00784145	0.0131063	0.551233	-0.00279032	0.00737304	0.706041	0.0142381	0.0105697	0.181536
cg11139599	-0.00646979	0.00792713	0.416691	0.00420764	0.00445947	0.348085	0.00617084	0.0063929	0.33715
cg11139628	0.0190668	0.0125305	0.131813	-0.00587793	0.00704913	0.406701	-0.0136099	0.0101053	0.181622
cg11139633	-0.0012359	0.00847213	0.884363	0.00418165	0.00476606	0.382753	-0.00415802	0.00683241	0.544431
cg11139645	0.00328287	0.0031897	0.3063	-0.00028629	0.00179439	0.873616	-0.00240866	0.00257236	0.35174
cg11139684	-0.000883337	0.00265945	0.740594	-0.000717284	0.0014961	0.632859	0.00198425	0.00214474	0.357497
cg11139691	-0.0112351	0.0182054	0.538798	0.00565944	0.0102416	0.581992	0.00440465	0.0146819	0.764905
cg11139740	-0.0036062	0.00675338	0.594746	0.00346353	0.00379917	0.364529	0.00103671	0.00544631	0.849488
cg11139763	-0.00777713	0.0153394	0.613466	0.00408238	0.00862932	0.637367	0.00657991	0.0123706	0.596184
cg11139821	-0.0226401	0.0173203	0.19469	0.0230189	0.00974366	0.0204384	0.0218023	0.0139681	0.122271
cg11139864	0.00820129	0.0119156	0.493151	0.00332426	0.00670323	0.621232	0.000906834	0.00960945	0.925038
cg11139878	0.00765522	0.0109348	0.48579	-0.0010473	0.00615146	0.865217	-0.00139693	0.00881846	0.874509
cg11139891	-0.0144074	0.0082932	0.085965	-0.00104783	0.00466541	0.822833	0.00949957	0.00668812	0.159159
cg11140017	-0.00492325	0.00899526	0.585596	-0.004415	0.00506036	0.385411	-0.00116148	0.0072543	0.873175
cg11140044	0.0187607	0.0119638	0.120566	-0.00014967	0.00673031	0.98231	-0.00633349	0.00964826	0.513316
cg11140045	-0.00545599	0.00853952	0.524599	0.00560655	0.00480397	0.246447	0.00788288	0.00688676	0.25557
cg11140056	-0.00976296	0.0171359	0.570358	0.00231525	0.00963991	0.810774	0.00940062	0.0138193	0.498194
cg11140086	0.00199177	0.00617328	0.747757	-0.0041124	0.00347283	0.239649	0.000781089	0.00497849	0.875701
cg11140230	0.00534482	0.00429163	0.216406	-0.00333186	0.00241429	0.171189	-0.0052556	0.00346102	0.132596
cg11140265	0.0166426	0.0182697	0.364903	-0.0113757	0.0102777	0.271488	-0.0155081	0.0147337	0.295526
cg11140276	0.0166286	0.0159593	0.300395	-0.0109318	0.00897803	0.226741	-0.0171731	0.0128705	0.18567
cg11140287	-0.00173987	0.00826354	0.833744	-0.00112547	0.00464872	0.809283	0.000438284	0.00666419	0.947718
cg11140305	0.00175052	0.00319107	0.584739	-0.000209345	0.00179516	0.907439	-0.00176113	0.00257346	0.495619
cg11140307	0.00731721	0.00318488	0.0240482	-0.000951409	0.00179168	0.596793	-0.00335895	0.00256847	0.19448
cg11140344	-0.016977	0.0119513	0.159118	0.00682938	0.00672332	0.312619	0.0202935	0.00963825	0.0381972
cg11140348	0.00327651	0.00670207	0.626186	-0.00972304	0.0037703	0.0116341	0.000147511	0.00540494	0.978291
cg11140360	-0.00339062	0.0259248	0.896253	0.0142767	0.0145842	0.3304	-0.00486257	0.0209073	0.816648
cg11140364	-0.0141406	0.0109737	0.201035	0.0101209	0.00617333	0.104815	0.0133095	0.00884981	0.136305
cg11140372	0.0133221	0.0116943	0.257824	-0.0128282	0.00657875	0.0544787	-0.0106753	0.00943099	0.260844
cg11140389	0.00829469	0.00877875	0.347408	-0.000285836	0.00493855	0.953981	-0.0117248	0.00707969	0.101386
cg11140393	0.00640833	0.0124697	0.608646	-0.000224221	0.00701491	0.974576	-0.00804401	0.0100563	0.425998
cg11140440	0.00778251	0.00525926	0.142631	-0.00110225	0.00295864	0.710409	-0.00613908	0.00424137	0.151455
cg11140497	0.00673161	0.00883157	0.448038	-0.00252519	0.00496827	0.612585	-0.00772629	0.00712228	0.281075
cg11140522	-0.00991298	0.0142054	0.487187	0.00252227	0.00799136	0.753061	5.07502e-05	0.0114561	0.996476
cg11140591	0.00944161	0.024631	0.702438	-0.00945252	0.0138564	0.496981	-0.00207842	0.0198639	0.916914
cg11140595	0.00457145	0.00318933	0.155423	-0.0014922	0.00179418	0.407915	-0.0033086	0.00257206	0.20181
cg11140606	-0.00575627	0.00615224	0.35211	0.002739	0.00346099	0.430918	0.00659957	0.00496152	0.187027
cg11140679	0.0148896	0.0172757	0.391177	-0.00591613	0.00971858	0.544318	-0.00343191	0.0139321	0.80602
cg11140740	0.00608909	0.0195294	0.755964	0.00473925	0.0109864	0.66729	-0.0131884	0.0157497	0.404728
cg11140778	-0.000177486	0.00372291	0.962088	0.000713773	0.00209435	0.734089	0.00159639	0.00300237	0.596314
cg11140785	0.00537261	0.00399504	0.182261	-0.00194085	0.00224744	0.390248	-0.00540532	0.00322183	0.0970758
cg11140875	0.0023542	0.00755208	0.75601	0.00233121	0.00424848	0.584639	-0.00429998	0.00609043	0.482105
cg11140890	0.0236658	0.0107837	0.0309201	-0.00223209	0.00606645	0.713832	-0.0129209	0.00869659	0.141047
cg11140897	0.00553227	0.0104373	0.597459	-0.00710826	0.00587157	0.229395	-0.00685894	0.00841722	0.417424
cg11140962	-0.00539166	0.00956278	0.574363	0.00429179	0.00537962	0.427217	0.00853256	0.00771197	0.271673
cg11141013	0.000433002	0.00253786	0.86493	0.000533529	0.00142769	0.709558	-0.000959481	0.00204668	0.640413
cg11141044	0.0159011	0.0134987	0.242095	-0.00907283	0.00759379	0.2355	-0.0167111	0.0108861	0.128477
cg11141075	-0.00513322	0.00691578	0.459983	0.000411464	0.00389053	0.916022	0.00435786	0.00557728	0.436763
cg11141156	0.00100897	0.00596484	0.866078	-0.000645819	0.00335557	0.84784	0.000678705	0.00481039	0.888132
cg11141166	0.0140343	0.0111097	0.209955	-0.00174658	0.00624987	0.780572	-0.0150767	0.00895954	0.0960934
cg11141174	0.0144493	0.0108524	0.186603	-0.00420918	0.00610509	0.492415	-0.00609678	0.00875198	0.487943
cg11141219	-0.0040945	0.00775922	0.599086	-0.00328742	0.00436501	0.453452	0.00331535	0.00625748	0.597617
cg11141256	-0.0189042	0.016147	0.244969	0.0106334	0.00908362	0.245024	-0.00845068	0.0130219	0.518113
cg11141263	0.0147152	0.00818601	0.0757913	-0.00408715	0.00460511	0.3773	-0.0121025	0.00660167	0.0702671
cg11141336	-0.0129966	0.0179892	0.47199	-0.00384279	0.0101199	0.705097	0.0115708	0.0145075	0.427338
cg11141340	-0.00272821	0.00904689	0.763722	0.00140876	0.0050894	0.782603	-0.0006263	0.00729593	0.931794
cg11141349	0.00411128	0.0107731	0.703692	0.00951833	0.00606049	0.120001	-0.00954861	0.00868804	0.274848
cg11141368	0.0158069	0.0134094	0.24177	-0.0110397	0.00754356	0.147029	-0.00940526	0.0108141	0.386902
cg11141380	0.00552102	0.00604978	0.364035	0.00208262	0.00340335	0.542215	-0.00694937	0.00487889	0.157999
cg11141437	-0.00347835	0.00995636	0.727684	0.00476804	0.00560103	0.397006	0.00655131	0.00802938	0.416828
cg11141455	-0.00694406	0.00801452	0.388691	0.00170083	0.00450863	0.706937	0.00789552	0.00646337	0.225243
cg11141497	0.00401112	0.00254278	0.118405	0.00114187	0.00143046	0.426948	-0.00253393	0.00205064	0.219983
cg11141503	0.00346772	0.0316698	0.913067	-0.0128976	0.0178161	0.471098	0.00111672	0.0255404	0.965227
cg11141561	-0.00521479	0.00239875	0.0324882	0.000572216	0.00134943	0.672607	0.00516992	0.00193449	0.0090241
cg11141563	-0.00274427	0.00230889	0.23792	0.00146921	0.00129888	0.261179	0.00156348	0.00186202	0.403449
cg11141692	-0.000413667	0.0121876	0.973003	-0.00642295	0.00685622	0.351512	0.00477266	0.00982876	0.628514
cg11141696	-0.00311599	0.0140816	0.825404	-0.00676784	0.00792169	0.395317	0.0036332	0.0113562	0.749805
cg11141711	-0.000866803	0.00198564	0.663554	-0.00111601	0.00111704	0.320589	-0.000468464	0.00160133	0.770582
cg11141718	-0.0293726	0.0203346	0.152285	0.0230436	0.0114394	0.0471285	0.0191543	0.016399	0.246066
cg11141743	-0.0203	0.0108753	0.0654036	0.00347715	0.00611798	0.571297	0.0213362	0.00877046	0.0170823
cg11141763	0.000862285	0.00772072	0.911337	0.00108729	0.00434335	0.802933	-0.000722636	0.00622643	0.907879
cg11141774	-0.00467064	0.0148357	0.753666	-0.0109137	0.00834592	0.194513	0.00712296	0.0119643	0.553191
cg11141796	-0.000757783	0.00854355	0.929532	0.00225797	0.00480624	0.639701	0.00238174	0.00689001	0.730437
cg11141809	0.0028489	0.0131822	0.829414	0.00467905	0.00741573	0.529758	0.0017213	0.0106309	0.871756
cg11141821	0.00059999	0.016332	0.970781	-0.0182881	0.00918772	0.0497497	0.0162668	0.0131711	0.220219
cg11141830	0.0185015	0.0222538	0.408085	-0.0249505	0.0125191	0.049469	0.00537226	0.0179468	0.765408
cg11141994	0.00134513	0.0078328	0.864057	0.00177562	0.0044064	0.687987	-0.00387307	0.00631682	0.541423
cg11142008	0.00324013	0.0117954	0.784217	-0.0137714	0.00663559	0.0409739	-0.0031916	0.00951248	0.738062
cg11142013	-0.0050735	0.00674489	0.454009	-0.00311287	0.00379439	0.41429	0.00712551	0.00543946	0.193737
cg11142038	-0.0299061	0.0417216	0.475462	0.0336384	0.0234708	0.155468	0.0361145	0.0336467	0.286155
cg11142077	-0.00781146	0.0105703	0.461942	0.00649624	0.0059464	0.277714	0.00385303	0.00852448	0.652424
cg11142248	0.00260423	0.00684426	0.704525	0.00552641	0.00385029	0.154865	-0.00675896	0.00551961	0.224133
cg11142333	0.0110856	0.00687707	0.110677	-0.0042489	0.00386875	0.275191	-0.00840073	0.00554606	0.133553
cg11142352	-0.00127178	0.0105875	0.904671	-0.00864416	0.00595611	0.150375	0.00458393	0.00853841	0.592767
cg11142362	-0.00531285	0.00920232	0.565238	0.00151644	0.00517684	0.770291	0.0137607	0.00742128	0.0671765
cg11142386	0.00910293	0.0239183	0.704461	0.0162074	0.0134554	0.23173	0.00265838	0.0192891	0.890711
cg11142389	-0.00317102	0.0281438	0.910556	-0.00201514	0.0158325	0.89902	-0.0121736	0.0226968	0.593112
cg11142406	0.00163129	0.00323292	0.615156	-0.000911583	0.00181871	0.617508	-0.00328911	0.00260722	0.210565
cg11142437	0.00338544	0.0164485	0.837423	0.00417938	0.00925325	0.65266	-0.00609856	0.013265	0.646872
cg11142456	-0.00680224	0.0194994	0.72807	0.00205956	0.0109696	0.851518	-0.000453896	0.0157255	0.977041
cg11142466	0.00508471	0.00337239	0.135327	-0.00165539	0.00189717	0.385362	-0.00261028	0.00271969	0.339893
cg11142484	0.0266214	0.0172457	0.126387	-0.0182383	0.0097017	0.0635462	-0.0264769	0.0139079	0.0603298
cg11142489	-0.00377435	0.00533789	0.481447	-0.000646926	0.00300287	0.829944	-0.00109582	0.00430478	0.799678
cg11142506	0.0326279	0.0317352	0.306806	-0.031425	0.0178529	0.0819686	-0.0257855	0.0255931	0.316545
cg11142514	0.032433	0.0165244	0.0529475	-0.0160828	0.00929591	0.0872426	-0.036694	0.0133262	0.00720834
cg11142522	0.0288912	0.011167	0.0113763	-0.00285004	0.00628208	0.651217	-0.0210221	0.00900571	0.0219384
cg11142525	-0.00087632	0.0116838	0.940389	-0.00291179	0.00657281	0.658887	9.89865e-05	0.00942248	0.991643
cg11142543	-0.00813329	0.0204571	0.691939	0.00908501	0.0115083	0.432058	0.00590245	0.0164978	0.721401
cg11142556	-0.00761978	0.00949889	0.424688	0.00350486	0.00534368	0.513667	0.00382177	0.00766045	0.619142
cg11142617	0.0154906	0.0142626	0.280508	-0.00600415	0.00802356	0.456336	-0.0224047	0.0115022	0.054732
cg11142631	-0.0325557	0.0187102	0.0854798	0.0192907	0.0105256	0.0703427	0.0164844	0.015089	0.277711
cg11142705	0.0143739	0.00688367	0.0397798	-0.00464627	0.00387246	0.233541	-0.00440758	0.00555138	0.429429
cg11142730	-0.0802396	0.0641601	0.214507	0.0162417	0.0360938	0.653866	0.0648503	0.0517424	0.213522
cg11142875	-0.0223962	0.0190577	0.243204	0.00330954	0.0107211	0.758308	0.0209948	0.0153692	0.175534
cg11142925	-0.0295945	0.0158286	0.0649707	0.00606496	0.00890451	0.497653	0.0198044	0.0127651	0.12451
cg11142927	0.0113497	0.0190218	0.552316	-0.00553904	0.0107009	0.606064	0.00291325	0.0153403	0.849834
cg11142944	0.00522446	0.00448418	0.247243	0.000902594	0.00252261	0.721379	-0.000827982	0.0036163	0.819451
cg11143063	0.0176605	0.0118843	0.140968	-0.0131116	0.0066856	0.0531323	-0.0115743	0.00958418	0.230533
cg11143091	-0.00192618	0.00301384	0.52447	0.000911109	0.00169546	0.592408	0.00118957	0.00243054	0.6258
cg11143148	0.0201794	0.0127474	0.117131	0.00172308	0.00717114	0.810692	-0.0145031	0.0102802	0.16196
cg11143152	0.00952435	0.00959496	0.323702	0.00309844	0.00539772	0.567465	-0.00789424	0.00773793	0.310528
cg11143175	-0.00989221	0.013407	0.462644	-0.00285419	0.00754221	0.706055	0.0110567	0.0108122	0.309389
cg11143193	-0.0132602	0.0118595	0.266674	0.0117058	0.00667168	0.0829401	0.00536962	0.00956421	0.575983
cg11143292	-0.00797804	0.0172321	0.644565	0.0084971	0.00969406	0.383215	0.00467972	0.013897	0.73714
cg11143293	-0.000839875	0.00822763	0.918934	-0.000575091	0.00462852	0.901411	0.004326	0.00663524	0.516177
cg11143310	0.0044559	0.0031006	0.154359	-0.00123573	0.00174427	0.480604	-0.000860834	0.00250051	0.731498
cg11143322	-0.00690756	0.0183597	0.70768	0.00800321	0.0103284	0.440565	0.0136982	0.0148063	0.357505
cg11143325	0.00216988	0.00650393	0.739483	-0.00626035	0.00365884	0.0907244	-0.00143783	0.00524515	0.784653
cg11143399	0.00128071	0.00442157	0.772789	-0.000124655	0.00248739	0.960148	-0.00145372	0.00356581	0.68453
cg11143438	-0.00400931	0.00956943	0.676294	0.00190908	0.00538336	0.723748	0.0011702	0.00771734	0.879836
cg11143475	0.00710036	0.0108974	0.516441	-0.00568835	0.00613044	0.356094	0.00321768	0.00878832	0.715176
cg11143485	-0.000717136	0.0165144	0.965465	0.00375674	0.00929031	0.686955	0.0173072	0.0133182	0.197281
cg11143486	-0.0202246	0.0126566	0.113765	0.00832968	0.00712006	0.245315	0.0150943	0.010207	0.142884
cg11143507	0.00141851	0.0095335	0.88207	0.000251927	0.00536315	0.962644	-0.00231143	0.00768837	0.764424
cg11143552	-0.000168265	0.014112	0.990515	0.0050984	0.00793879	0.522463	-0.00424575	0.0113807	0.710028
cg11143671	-0.00586971	0.0099953	0.558595	-0.00556765	0.00562294	0.324903	0.00855545	0.00806079	0.29153
cg11143674	-0.027124	0.0151036	0.0760698	0.00516811	0.00849666	0.544643	0.0295982	0.0121804	0.017204
cg11143694	-0.00658721	0.0122831	0.593166	0.00517083	0.00690998	0.456337	0.0114667	0.00990583	0.250284
cg11143720	8.2493e-05	0.0104396	0.993714	0.00207063	0.00587289	0.72528	0.00602104	0.00841911	0.476468
cg11143835	-0.00676155	0.00869702	0.439048	-0.000970573	0.00489258	0.843224	0.0116659	0.00701378	0.0999377
cg11143857	0.0127954	0.0134255	0.34326	-0.0053335	0.00755265	0.482009	0.00659273	0.0108271	0.544209
cg11143876	0.00514223	0.00870717	0.556373	-0.0043333	0.00489829	0.378838	-0.00735067	0.00702197	0.298154
cg11143953	0.0188777	0.0133694	0.161598	0.00174875	0.00752106	0.816698	-0.0164393	0.0107818	0.131041
cg11143966	0.00682472	0.0111858	0.543409	-0.00248896	0.00629268	0.693441	-0.0101322	0.0090209	0.264521
cg11143987	0.0317587	0.0189679	0.0977391	-0.0041233	0.0106705	0.700151	-0.0292761	0.0152968	0.0590017
cg11144056	0.000546782	0.0030374	0.857568	0.00121881	0.00170871	0.47762	-0.00234899	0.00244953	0.340302
cg11144097	0.0164756	0.0220233	0.456466	-0.0186895	0.0123894	0.135131	-0.0174073	0.0177608	0.32982
cg11144103	0.182488	0.128989	0.160793	-0.0649539	0.0725639	0.373247	-0.140439	0.104024	0.180581
cg11144177	0.00350106	0.00808629	0.666138	-0.00321088	0.00454901	0.482216	0.00138054	0.00652125	0.832849
cg11144179	-0.00327897	0.00576514	0.57102	-0.000539181	0.00324322	0.868356	0.00158218	0.00464934	0.734469
cg11144217	0.00163413	0.00266727	0.541737	-0.00234213	0.00150049	0.122262	-0.00233394	0.00215104	0.280976
cg11144229	-0.0133473	0.0111964	0.236536	0.00581778	0.00629861	0.358277	0.014404	0.0090294	0.114371
cg11144269	-0.0103994	0.00611486	0.0926601	0.00126288	0.00343996	0.714442	0.0121965	0.00493138	0.0153796
cg11144316	0.00458997	0.0204795	0.823198	0.0113956	0.0115209	0.325412	-0.00723552	0.0165159	0.662429
cg11144351	0.0114817	0.0102183	0.264332	0.000299479	0.00574841	0.958573	-0.00122905	0.00824066	0.881793
cg11144406	0.015309	0.00982977	0.12309	0.00243816	0.00552982	0.660397	-0.0057438	0.0079273	0.470712
cg11144436	0.0196005	0.0248097	0.431707	-0.0117401	0.0139569	0.402613	0.000638092	0.020008	0.974633
cg11144555	0.00309971	0.00478294	0.518683	-0.00589732	0.00269068	0.0311317	0.000239314	0.00385724	0.950674
cg11144644	-0.00809741	0.0134405	0.54847	-0.00225719	0.00756107	0.766029	0.0163179	0.0108392	0.135916
cg11144701	-0.00353191	0.00912756	0.69976	-0.00397832	0.00513478	0.44062	-0.00172529	0.00736099	0.815251
cg11144753	0.00378189	0.00660354	0.568355	0.0047496	0.00371488	0.204541	0.00389832	0.00532548	0.466174
cg11144775	-0.00522859	0.0125775	0.678671	-0.00149339	0.00707559	0.833344	0.00607796	0.0101432	0.550625
cg11144781	-0.00364037	0.0114167	0.750613	0.00306975	0.00642258	0.633904	0.00549819	0.00920712	0.551983
cg11144784	-0.00146127	0.0181881	0.936154	-0.000618737	0.0102319	0.951922	-0.0027772	0.0146679	0.850279
cg11144842	-0.0257761	0.0155361	0.10078	0.0142567	0.00873996	0.106545	0.0150457	0.0125292	0.233146
cg11144862	-0.0185209	0.020488	0.368557	0.0027797	0.0115257	0.810001	0.0177377	0.0165227	0.286071
cg11144986	-0.0811785	0.0793234	0.309029	0.0601187	0.044624	0.181487	0.0290097	0.0639709	0.651356
cg11144990	0.00707414	0.0057681	0.223425	-0.00372061	0.00324489	0.254762	-0.00955729	0.00465173	0.0429921
cg11144992	-0.00761839	0.0154297	0.622756	-0.00889047	0.00868007	0.308629	-0.00903309	0.0124434	0.469872
cg11145044	-0.000977203	0.00262397	0.710512	-0.00167053	0.00147613	0.260947	0.000321082	0.00211612	0.879758
cg11145055	0.00667034	0.00423183	0.118687	-0.00633866	0.00238065	0.00927294	-0.00516582	0.00341279	0.13382
cg11145108	-0.00790193	0.00848867	0.354552	0.00343761	0.00477537	0.473584	0.00765007	0.00684575	0.266932
cg11145160	-0.0058572	0.00617208	0.345319	0.00394248	0.00347215	0.259375	0.0021534	0.00497752	0.666383
cg11145162	-0.00411791	0.0067871	0.54565	0.00154059	0.00381814	0.687599	0.00342084	0.00547351	0.533658
cg11145197	-0.00085638	0.0107234	0.936536	-0.002033	0.00603252	0.736943	-0.0017888	0.00864795	0.836625
cg11145222	-0.00597824	0.017413	0.732205	0.00894614	0.00979582	0.363688	0.00480614	0.0140428	0.733009
cg11145234	-0.0105674	0.0118377	0.374541	0.0138673	0.00665939	0.040315	0.00124246	0.0095466	0.896758
cg11145269	0.0170863	0.0194251	0.381557	-0.00676231	0.0109277	0.53769	-0.00797749	0.0156655	0.611904
cg11145273	-0.0112983	0.00936388	0.230942	0.00486488	0.00526772	0.358348	0.00671948	0.00755157	0.376078
cg11145282	-0.00916114	0.0155629	0.557654	-0.00356194	0.00875501	0.685144	0.0179482	0.0125508	0.156369
cg11145296	0.0146365	0.0118672	0.220842	-0.0121464	0.00667598	0.0723686	-0.0198777	0.00957038	0.04082
cg11145302	0.00607349	0.0130942	0.643954	-0.0072817	0.00736623	0.325702	-0.0053739	0.0105599	0.612143
cg11145331	-0.00544392	0.0251679	0.829269	0.00314248	0.0141584	0.824884	0.00660699	0.0202968	0.745589
cg11145399	0.0144548	0.00604691	0.0190371	-0.00230059	0.00340174	0.500688	-0.0112898	0.00487658	0.0230168
cg11145412	-0.00100513	0.00986063	0.919049	-0.00023488	0.00554717	0.966325	0.00486176	0.00795218	0.542583
cg11145421	-0.00167021	0.00717317	0.816445	-0.00401541	0.00403532	0.322529	-0.00175354	0.00578485	0.762535
cg11145461	0.00445067	0.0061049	0.467986	0.00445573	0.00343436	0.198004	-0.00402273	0.00492334	0.416171
cg11145581	0.0134445	0.0141599	0.34507	-0.00138493	0.00796577	0.862388	-0.00214502	0.0114194	0.85145
cg11145593	0.00271134	0.0110032	0.805956	-0.00660392	0.00618994	0.289047	0.00274946	0.00887361	0.757436
cg11145632	-0.00946823	0.0164403	0.566195	-0.0109462	0.00924865	0.239894	0.0109229	0.0132584	0.412335
cg11145633	-0.0030215	0.00517622	0.56095	0.0031724	0.00291193	0.279034	-0.000815701	0.0041744	0.845542
cg11145643	0.00499101	0.00815592	0.542205	-0.00844526	0.00458818	0.0691611	-0.00177719	0.0065774	0.787664
cg11145648	-0.0129597	0.0117584	0.2735	0.00298264	0.00661476	0.653205	0.00264611	0.00948262	0.780885
cg11145749	-0.000735189	0.0028512	0.797144	-0.00110405	0.00160397	0.493124	0.00129437	0.00229937	0.57497
cg11145772	0.0201659	0.0332496	0.545799	-0.0395093	0.0187048	0.0375993	-0.00730474	0.0268144	0.785961
cg11145826	0.000978097	0.0225173	0.965455	-0.0101484	0.0126673	0.425276	-0.00705426	0.0181592	0.698642
cg11145914	-0.00446509	0.00890561	0.6174	0.0012674	0.00500992	0.800895	0.00694447	0.00718199	0.336323
cg11145926	0.0185744	0.0230167	0.421922	-0.00674041	0.0129482	0.604023	-0.00943029	0.018562	0.61274
cg11145971	-0.0120883	0.0131448	0.360371	0.00269985	0.00739473	0.71594	0.00974761	0.0106007	0.360425
cg11146023	0.0213034	0.0187673	0.259509	-0.00903199	0.0105577	0.394685	-0.0171577	0.015135	0.260131
cg11146034	0.0106467	0.014708	0.47113	-0.0135813	0.00827408	0.104404	-0.00896435	0.0118614	0.451882
cg11146039	-0.000176337	0.00846528	0.98343	-0.00735009	0.00476221	0.126444	0.00125047	0.00682689	0.855102
cg11146062	-0.0166774	0.0191625	0.38658	0.00484186	0.01078	0.654465	0.010093	0.0154537	0.515448
cg11146081	0.00353866	0.0140941	0.802363	-0.00304115	0.00792875	0.702263	0.00070163	0.0113663	0.950924
cg11146114	-0.0350563	0.0300824	0.24714	-0.0313245	0.0169231	0.0676441	0.0477072	0.0242602	0.0525062
cg11146173	0.0023392	0.003112	0.454324	-0.00110052	0.00175068	0.531279	-0.000804675	0.0025097	0.74928
cg11146178	-0.00293412	0.0150245	0.845632	0.000422378	0.00845212	0.960261	0.00484954	0.0121166	0.689984
cg11146185	0.0046453	0.00905836	0.609408	0.00122264	0.00509585	0.810964	-0.00425803	0.00730518	0.561518
cg11146208	-0.00453503	0.00730809	0.536556	-4.99981e-05	0.00411122	0.990325	-0.00245874	0.00589366	0.677596
cg11146236	-0.00290043	0.00821128	0.724794	-0.00455915	0.00461932	0.326456	0.00347717	0.00662205	0.600887
cg11146246	-0.00872029	0.0111686	0.437097	-0.000277176	0.00628298	0.964916	0.00357678	0.009007	0.69228
cg11146248	0.00185054	0.0175903	0.916463	-0.00333549	0.00989556	0.736895	0.000262934	0.0141858	0.985256
cg11146249	-0.00362472	0.0074409	0.627417	0.0116032	0.00418594	0.00684483	0.00191961	0.00600077	0.749834
cg11146367	0.0191458	0.0180885	0.292848	-0.00301863	0.0101758	0.76746	-0.00274072	0.0145876	0.851418
cg11146447	0.0044067	0.00773836	0.570544	-0.00175749	0.00435327	0.687435	-0.00166431	0.00624066	0.790355
cg11146476	0.00668956	0.0149609	0.655914	-0.00894901	0.00841637	0.290664	0.000473989	0.0120653	0.968755
cg11146539	0.00337857	0.00740068	0.649179	-0.00285694	0.00416331	0.494443	0.00160168	0.00596834	0.78907
cg11146550	0.0109638	0.0102266	0.286712	0.00316347	0.00575303	0.583844	-0.0033054	0.00824728	0.689583
cg11146569	0.015951	0.0148111	0.284546	-0.0100074	0.00833212	0.233065	-0.0134251	0.0119445	0.264197
cg11146657	0.00733815	0.025071	0.770468	-0.0176382	0.0141039	0.214515	-0.00417389	0.0202187	0.836943
cg11146691	0.0100368	0.00646273	0.124131	-0.00481552	0.00363566	0.188879	-0.00460512	0.00521192	0.379418
cg11146698	-0.00804178	0.00854249	0.349175	0.00688923	0.00480565	0.155363	0.00217072	0.00688916	0.753463
cg11146733	-0.00374168	0.00878396	0.671208	0.000644991	0.00494149	0.896459	0.00603259	0.00708389	0.396833
cg11146794	0.00428162	0.0168494	0.800023	0.00684693	0.00947874	0.472065	0.00481357	0.0135883	0.724034
cg11146821	-0.0128947	0.0155225	0.408466	-0.00528582	0.00873231	0.546581	0.00363785	0.0125182	0.772062
cg11146845	-0.0022979	0.00858869	0.789695	0.000343304	0.00483163	0.943522	0.000235909	0.00692641	0.97291
cg11146884	0.0035798	0.0093304	0.702181	-0.00442945	0.00524889	0.401104	-0.0118592	0.00752458	0.118725
cg11146916	-0.0258103	0.0282133	0.362869	0.0258972	0.0158716	0.106449	0.0265063	0.0227528	0.24729
cg11146971	-0.00186301	0.00332186	0.576386	-0.000318229	0.00186874	0.865186	0.00137071	0.00267894	0.610216
cg11147030	-0.0181993	0.00897484	0.0457119	0.00297413	0.00504887	0.557378	0.00606177	0.00723783	0.404654
cg11147094	-0.00363091	0.00954935	0.704726	-0.0125768	0.00537206	0.0215655	0.00541825	0.00770114	0.483627
cg11147135	0.0211577	0.014903	0.159355	-0.00801664	0.0083838	0.34168	-0.0133925	0.0120186	0.268287
cg11147154	-0.0193169	0.0138561	0.166918	0.014435	0.00779485	0.0675175	0.027921	0.0111743	0.0143907
cg11147155	0.0324011	0.019753	0.104636	-0.0107064	0.0111122	0.338041	-0.0190196	0.01593	0.235819
cg11147190	0.0216795	0.0192388	0.262971	-0.0107848	0.010823	0.321848	-0.0236533	0.0155153	0.131093
cg11147193	-0.00534476	0.0155372	0.731697	-0.0033774	0.00874057	0.700162	-0.0065195	0.0125301	0.604202
cg11147204	-0.0243563	0.021397	0.258191	0.00183646	0.0120371	0.879101	0.0178448	0.0172558	0.304006
cg11147215	-0.00982129	0.0188386	0.603487	0.0113143	0.0105978	0.288721	0.00245059	0.0151926	0.872238
cg11147251	-0.0126393	0.00746462	0.0940744	0.00619772	0.00419928	0.143665	0.00954844	0.0060199	0.116419
cg11147252	-0.0332383	0.0207274	0.112513	0.0160919	0.0116604	0.17119	0.0204703	0.0167158	0.224104
cg11147278	0.00724272	0.0141911	0.611114	-0.0134493	0.0079833	0.0957196	-0.00818063	0.0114445	0.476686
cg11147301	0.0203265	0.019617	0.303062	0.0153217	0.0110357	0.168649	-0.0292275	0.0158202	0.0681571
cg11147309	0.00475376	0.00712313	0.506344	-0.00969329	0.00400717	0.0176974	-0.00227998	0.0057445	0.692438
cg11147317	-0.0148569	0.0129082	0.252974	0.00777184	0.00726163	0.287532	0.0148844	0.0104099	0.156432
cg11147389	0.00829808	0.00913982	0.366496	0.000706806	0.00514168	0.890987	-0.00454748	0.00737088	0.538916
cg11147418	-0.00178543	0.00891202	0.841694	0.0023771	0.00501353	0.636617	-0.00171047	0.00718716	0.812462
cg11147442	-0.0109231	0.0119633	0.3638	0.0128607	0.00673005	0.0593839	0.00379736	0.00964789	0.694865
cg11147471	3.18415e-05	0.0135586	0.998132	-0.00759157	0.0076275	0.32242	-0.000771709	0.0109344	0.943901
cg11147497	-0.0049685	0.00999666	0.620461	-0.00094017	0.0056237	0.867625	0.00544328	0.00806188	0.501389
cg11147511	-0.0098165	0.0120322	0.416863	-0.00149429	0.00676879	0.825807	0.0051271	0.00970342	0.598612
cg11147695	0.000353781	0.00409579	0.93137	-0.000293806	0.00230412	0.898835	0.00112193	0.00330308	0.734948
cg11147723	-0.00544514	0.0095415	0.569723	-0.0088082	0.00536765	0.104497	0.00911371	0.00769482	0.239558
cg11147724	0.00874015	0.0100563	0.38723	0.00574123	0.00565727	0.313062	-0.010088	0.00811001	0.216959
cg11147740	-0.000900364	0.0075738	0.905652	-0.00199406	0.0042607	0.640973	0.00321312	0.00610795	0.600219
cg11147744	0.00480085	0.00741869	0.519292	-0.00395358	0.00417344	0.346162	-0.00179008	0.00598286	0.765516
cg11147779	-0.00116964	0.0115394	0.919503	-0.0043981	0.00649157	0.499923	0.00976529	0.00930603	0.296991
cg11147785	0.000547593	0.013677	0.968157	-0.00736596	0.00769409	0.341105	0.00828809	0.0110299	0.454475
cg11147786	0.00129054	0.00295132	0.663021	0.000968667	0.00166029	0.561147	-0.000649285	0.00238012	0.785672
cg11147815	0.00115137	0.0069871	0.869505	-0.00166704	0.00393065	0.672554	-0.00200123	0.0056348	0.723353
cg11147866	0.00974848	0.00952775	0.309132	0.00112793	0.00535991	0.83383	-0.00707031	0.00768372	0.36009
cg11147878	-0.0351337	0.0152496	0.0236676	0.0167637	0.00857878	0.0539788	0.0240891	0.0122981	0.0534195
cg11147886	-0.00181498	0.0105502	0.863821	-0.00287136	0.0059351	0.629777	-0.0105683	0.00850829	0.217611
cg11147888	-0.0102731	0.00771881	0.186775	0.0050962	0.00434228	0.243824	0.00825835	0.00622489	0.188172
cg11147919	-0.00413517	0.00920933	0.65456	0.00169983	0.00518078	0.743641	-0.00270551	0.00742693	0.716551
cg11147940	-0.00815365	0.0208292	0.696442	0.0170418	0.0117176	0.149525	0.000627837	0.0167979	0.970273
cg11147944	-0.0104254	0.0249377	0.676958	-0.016191	0.0140289	0.251685	-0.0025552	0.0201112	0.899198
cg11147953	0.0076813	0.00632632	0.228041	-0.00740369	0.00355892	0.0405075	-0.00949561	0.00510191	0.0661746
cg11148058	0.00295475	0.0060858	0.628561	-0.00162934	0.00342362	0.635359	-0.000805383	0.00490794	0.870044
cg11148078	0.0132668	0.0157829	0.402942	5.48012e-05	0.0088788	0.99509	-0.0152918	0.0127282	0.232929
cg11148096	-0.000409014	0.00683076	0.952393	-0.00285943	0.0038427	0.458855	0.0023903	0.00550871	0.665451
cg11148130	-0.00432166	0.00677416	0.525213	-0.0013221	0.00381086	0.729501	0.00930088	0.00546307	0.092316
cg11148207	-0.00123387	0.00967309	0.898801	0.00733706	0.00544168	0.181141	0.000216085	0.00780094	0.977966
cg11148246	0.0532494	0.0312748	0.0922914	-0.0458102	0.0175939	0.0108804	-0.0477595	0.0252218	0.0616826
cg11148251	0.0499415	0.030156	0.101388	0.00740892	0.0169645	0.663413	-0.0409022	0.0243195	0.0962647
cg11148296	0.0131334	0.0199056	0.511176	-0.0382789	0.0111981	0.000969368	-0.0162009	0.016053	0.315737
cg11148307	0.00162933	0.00830631	0.844957	-0.00721516	0.00467278	0.126283	-0.00277917	0.00669869	0.679273
cg11148327	-0.0292669	0.0359158	0.417421	0.0123817	0.0202047	0.541637	0.0112575	0.0289646	0.698496
cg11148364	-0.00737619	0.0126536	0.561482	0.00852396	0.00711837	0.234456	0.00662865	0.0102046	0.517718
cg11148381	-0.0145049	0.00633547	0.0245299	0.00499391	0.00356407	0.1648	0.0137247	0.00510929	0.00868967
cg11148469	0.00857764	0.0202245	0.672548	-0.017027	0.0113774	0.138213	0.0199064	0.0163102	0.225653
cg11148483	0.00550352	0.0116616	0.638182	0.0058415	0.00656031	0.375748	-0.00356785	0.00940456	0.705356
cg11148491	0.0100612	0.0162324	0.537034	-0.00201792	0.00913168	0.825638	-0.00958296	0.0130908	0.466158
cg11148533	-0.0129401	0.00775751	0.0989799	0.00474337	0.00436405	0.280145	0.00705625	0.0062561	0.262536
cg11148550	-0.0151079	0.0171525	0.380909	-0.0146802	0.00964926	0.131876	0.021986	0.0138327	0.115679
cg11148581	0.00567819	0.0129082	0.661132	0.0070412	0.00726158	0.334972	-0.00913899	0.0104099	0.382465
cg11148677	0.0129014	0.0129365	0.321456	-0.00305849	0.00727753	0.675353	0.00172749	0.0104327	0.868878
cg11148697	-0.00431094	0.0136176	0.752345	0.00403377	0.00766068	0.599874	0.00395773	0.010982	0.719454
cg11148808	-0.0126016	0.0155575	0.420203	0.0107542	0.00875201	0.22255	0.00166598	0.0125465	0.894677
cg11148817	-0.00499673	0.00855488	0.560713	-0.00420095	0.00481261	0.385174	0.00612218	0.00689914	0.377377
cg11148820	0.014234	0.0141999	0.318995	-0.00879572	0.00798826	0.27397	-0.00962569	0.0114516	0.402956
cg11148829	0.0175586	0.123299	0.887096	0.106237	0.0693628	0.129332	0.0242481	0.0994353	0.807928
cg11148839	-0.000273838	0.00930454	0.97659	0.00282923	0.00523434	0.590257	-0.000660752	0.00750372	0.930039
cg11148876	0.025696	0.00964489	0.00923169	-0.00312533	0.00542581	0.566129	-0.0142987	0.00777819	0.06951
cg11148883	-0.0546468	0.0699858	0.437073	-0.0141727	0.0393711	0.719757	0.0495903	0.0564406	0.38208
cg11148949	0.00518322	0.01289	0.688612	0.00581188	0.00725138	0.425085	-0.0109577	0.0103952	0.294821
cg11148957	-0.00485841	0.0200115	0.80876	0.0032377	0.0112576	0.774353	0.0142624	0.0161384	0.379324
cg11148994	-0.00442082	0.00830133	0.595739	-0.000117736	0.00466998	0.979946	0.000876721	0.00669467	0.896118
cg11148999	-0.000825395	0.00454487	0.856321	0.00474575	0.00255675	0.0668955	0.00135446	0.00366525	0.712644
cg11149005	0.000695346	0.00832572	0.933636	-0.00601491	0.0046837	0.202553	-0.00177021	0.00671434	0.79269
cg11149073	-0.00268313	0.00275954	0.333654	0.00232559	0.0015524	0.137822	0.00207083	0.00222545	0.354737
cg11149163	0.00192551	0.00874733	0.826302	-0.00576192	0.00492088	0.244907	-0.00211823	0.00705435	0.764703
cg11149184	0.0162232	0.0186143	0.385911	0.0140656	0.0104716	0.182779	-0.0198463	0.0150116	0.189695
cg11149194	0.00570536	0.0258299	0.825714	-0.00511195	0.0145308	0.725858	-0.0233525	0.0208307	0.26542
cg11149238	0.000412009	0.0161789	0.979743	0.00038684	0.00910158	0.966198	0.00617218	0.0130476	0.63739
cg11149240	-0.00865054	0.00800716	0.283042	-0.00194636	0.00450449	0.666768	0.00896029	0.00645743	0.168888
cg11149277	-0.00252319	0.00752822	0.738327	-0.00784004	0.00423506	0.0676101	0.00618607	0.00607119	0.311131
cg11149346	-0.0119361	0.00813166	0.145834	0.00287229	0.00457453	0.531761	0.0104914	0.00655784	0.113347
cg11149409	0.00195599	0.00371818	0.600216	-0.000293852	0.00209169	0.888609	-0.00195648	0.00299856	0.515856
cg11149452	-0.00513111	0.00289829	0.0802475	0.000990296	0.00163046	0.545223	0.0033918	0.00233735	0.150425
cg11149492	0.000446151	0.00642689	0.944819	0.00121652	0.0036155	0.737344	0.000137208	0.00518301	0.978942
cg11149521	-0.014061	0.0148467	0.346283	-0.000165226	0.00835214	0.984263	0.0054507	0.0119732	0.650098
cg11149566	-0.00916567	0.0113685	0.42236	-0.00626137	0.00639546	0.330342	0.0200161	0.00916824	0.0317779
cg11149658	-0.00814963	0.00612947	0.187213	-0.000480979	0.00344818	0.889395	0.00550931	0.00494316	0.268192
cg11149688	0.000128778	0.00345218	0.970331	0.000864862	0.00194205	0.65721	0.00114235	0.00278403	0.682602
cg11149722	-0.00717083	0.0231072	0.75707	0.0123594	0.0129991	0.344409	-0.0125934	0.018635	0.501005
cg11149727	0.00323875	0.0083654	0.699605	-0.000762118	0.00470602	0.871733	-0.00783716	0.00674634	0.248613
cg11149743	0.00360784	0.00340959	0.292987	-0.0072258	0.00191809	0.000303567	-0.00102668	0.00274969	0.709794
cg11149768	-0.00596032	0.00781545	0.447793	0.00614995	0.00439664	0.165516	0.00418705	0.00630283	0.508288
cg11149824	-0.0324602	0.0468977	0.49073	-0.0028376	0.0263827	0.914602	0.0852267	0.037821	0.0268066
cg11149849	-0.00353443	0.0245246	0.885749	0.0154063	0.0137965	0.267277	0.0071104	0.0197781	0.720106
cg11149864	-0.00142825	0.00957356	0.881759	0.00372669	0.00538568	0.490846	0.00436646	0.00772067	0.573186
cg11149930	-0.0261897	0.0166018	0.118389	0.00988598	0.00933946	0.292818	0.0211691	0.0133886	0.117563
cg11149950	-0.00723395	0.0105766	0.49586	0.00468637	0.00594993	0.433101	0.00995983	0.00852955	0.246199
cg11149952	0.00495928	0.013529	0.714854	0.00186063	0.00761087	0.807456	-0.00685955	0.0109106	0.531228
cg11149971	-0.00774317	0.017359	0.656687	0.0109222	0.00976544	0.266526	0.0114915	0.0139993	0.414022
cg11150068	0.000345915	0.00321549	0.914584	-0.00160745	0.0018089	0.376707	0.000212409	0.00259315	0.93491
cg11150074	0.00672005	0.0255809	0.793419	-0.0147255	0.0143907	0.309087	-0.0199117	0.0206299	0.33719
cg11150130	0.00114951	0.00732363	0.875649	-0.00310146	0.00411997	0.453658	0.00486676	0.0059062	0.412241
cg11150188	0.0011845	0.00539931	0.82688	-0.00328712	0.00303742	0.282222	-0.00235227	0.00435431	0.59046
cg11150191	0.00323877	0.0111275	0.771715	-0.00331742	0.00625987	0.597528	-0.00539946	0.00897387	0.548984
cg11150222	-0.0115523	0.0278048	0.678838	-0.00883088	0.0156418	0.573854	0.0102176	0.0224234	0.649791
cg11150240	0.00982401	0.0174248	0.574378	-0.0102598	0.00980245	0.298225	-0.000700113	0.0140523	0.960381
cg11150303	0.00884722	0.00765612	0.251093	-0.00184284	0.00430701	0.669827	-0.00733927	0.00617433	0.237878
cg11150306	-0.00631321	0.00739204	0.395475	0.000892203	0.00415845	0.830631	0.00503258	0.00596136	0.400928
cg11150308	-0.00306254	0.00338877	0.368691	0.00136645	0.00190638	0.475477	0.000874667	0.0027329	0.749715
cg11150353	0.0317324	0.0157323	0.0468493	-0.0201027	0.00885033	0.0256489	-0.0128197	0.0126874	0.315161
cg11150382	-0.00248969	0.00853422	0.771204	-0.00107682	0.004801	0.823069	0.000223034	0.00688249	0.974224
cg11150383	0.00257197	0.0111109	0.817496	-0.00805168	0.00625051	0.201185	0.000876173	0.00896044	0.922335
cg11150426	-0.0114378	0.0164971	0.489999	0.00721913	0.00928056	0.438802	-0.00153053	0.0133042	0.908684
cg11150518	0.00702793	0.0115466	0.544373	0.00613905	0.00649562	0.347283	-0.00277788	0.00931182	0.766188
cg11150520	-0.0126484	0.0073184	0.0875651	0.00677744	0.00411702	0.103415	0.0124767	0.00590197	0.037447
cg11150559	-0.00801509	0.0110795	0.471408	0.00688718	0.00623283	0.272284	0.00684969	0.00893511	0.445441
cg11150581	-0.0247646	0.0129312	0.0588421	0.0164939	0.00727455	0.0259061	0.0191942	0.0104285	0.0691753
cg11150585	-0.00391878	0.00934231	0.675934	0.00477889	0.00525559	0.365764	-0.00468573	0.00753418	0.535653
cg11150629	0.0135144	0.014351	0.349014	-0.0064222	0.00807329	0.428546	-0.0125432	0.0115735	0.281524
cg11150667	0.0361302	0.0311302	0.249047	-0.010495	0.0175125	0.550576	-0.0396796	0.0251052	0.117699
cg11150797	0.0366583	0.0241212	0.132284	-0.0477489	0.0135696	0.000698886	-0.00599604	0.0194528	0.758657
cg11150807	-0.0232666	0.0191366	0.22742	0.0149521	0.0107654	0.168493	0.0176024	0.0154328	0.257248
cg11150827	0.000661065	0.00316822	0.835217	2.02162e-05	0.00178231	0.990977	8.62631e-05	0.00255504	0.973146
cg11150840	-0.00696653	0.0140212	0.620573	0.00283217	0.00788775	0.720441	0.00485421	0.0113075	0.668798
cg11150901	-0.00463275	0.0101407	0.648945	0.00294047	0.00570471	0.60758	0.0136643	0.00817801	0.0984278
cg11150926	-0.000740946	0.0118804	0.950417	-0.00107137	0.00668342	0.873023	0.00409019	0.00958105	0.670528
cg11150974	0.00296551	0.016093	0.854238	0.0105811	0.00905322	0.245767	0.0112469	0.0129783	0.388605
cg11150998	-0.0073236	0.00766437	0.342015	-0.00282558	0.00431165	0.514021	0.000753975	0.00618099	0.9032
cg11151014	0.00884489	0.012167	0.469249	-8.97542e-05	0.00684464	0.989568	0.00367629	0.00981216	0.708841
cg11151021	0.0123062	0.00719664	0.0909148	-0.000417499	0.00404853	0.918108	-0.00915789	0.00580379	0.1183
cg11151176	-0.000885126	0.00699606	0.899621	0.000837514	0.00393569	0.831993	-0.000481087	0.00564202	0.932248
cg11151187	-0.000783169	0.00251464	0.756226	0.000535804	0.00141463	0.705811	0.00114824	0.00202795	0.572744
cg11151193	-0.00372431	0.00859449	0.665868	-0.000789275	0.0048349	0.870713	0.00132848	0.00693109	0.848458
cg11151217	0.00109342	0.0149495	0.941866	0.00501512	0.00840997	0.552539	-7.88501e-05	0.0120561	0.994797
cg11151238	0.00850845	0.0207352	0.68259	-0.00817822	0.0116647	0.485152	-0.00611004	0.016722	0.715729
cg11151240	0.0377437	0.0170495	0.0295222	-0.0163126	0.00959132	0.0926435	-0.0314352	0.0137497	0.0247266
cg11151345	-0.00581236	0.00995781	0.560969	-0.00436043	0.00560184	0.4385	0.0069798	0.00803055	0.387209
cg11151347	0.00446725	0.00826675	0.590343	0.000858985	0.00465053	0.853899	-0.00305449	0.00666678	0.648002
cg11151395	-0.000654888	0.004262	0.878244	-0.000393993	0.00239762	0.869864	0.000241467	0.00343712	0.944158
cg11151396	6.3196e-05	0.00274792	0.981706	0.000229629	0.00154586	0.882265	0.00170554	0.00221608	0.44366
cg11151402	0.0207718	0.0113289	0.0702246	-0.00975137	0.00637317	0.129713	-0.00753818	0.00913628	0.411635
cg11151405	-0.00378766	0.0183627	0.837074	-0.00549065	0.0103301	0.596445	-0.000832027	0.0148088	0.955326
cg11151500	0.0592449	0.0220251	0.00860285	-0.00734904	0.0123904	0.554673	-0.0523085	0.0177623	0.004166
cg11151524	0.00322179	0.00398419	0.420978	0.000644459	0.00224134	0.774404	-0.00112945	0.00321308	0.72607
cg11151544	0.00850085	0.00934735	0.36569	-0.0047418	0.00525843	0.369737	-0.00222933	0.00753824	0.768153
cg11151576	-0.00738817	0.00738096	0.319679	-0.00527086	0.00415222	0.20776	0.00639389	0.00595243	0.285788
cg11151584	-0.0101019	0.00786748	0.202626	0.0051477	0.00442591	0.248051	0.00263534	0.00634479	0.678928
cg11151586	-0.00142391	0.00780051	0.855593	8.42879e-05	0.00438824	0.98472	-0.000156662	0.00629078	0.98019
cg11151665	-0.0403629	0.0320561	0.211429	-0.00393527	0.0180334	0.82778	0.0348434	0.0258519	0.181301
cg11151725	-0.00830254	0.0151694	0.585592	-0.00796969	0.00853367	0.352995	0.00418437	0.0122335	0.733163
cg11151811	0.000595581	0.00294548	0.840242	0.00213935	0.001657	0.20017	0.000352172	0.0023754	0.88249
cg11151820	-0.00440031	0.00420685	0.298533	4.67913e-05	0.0023666	0.984272	0.00166243	0.00339265	0.62539
cg11151824	0.018617	0.0149691	0.217032	-0.00779544	0.00842101	0.357216	-0.0171803	0.012072	0.15835
cg11151829	-0.00522319	0.0109846	0.635651	-0.000813965	0.0061795	0.895517	0.00242284	0.00885865	0.785133
cg11151921	0.0119591	0.019464	0.540579	-0.0116139	0.0109496	0.291845	-0.00830847	0.0156969	0.597973
cg11151929	-0.00810335	0.00356483	0.0255398	0.00177337	0.00200542	0.379037	0.00677968	0.00287489	0.0206567
cg11151934	0.00670837	0.00697407	0.338827	0.00210106	0.00392332	0.59368	-0.00295922	0.00562429	0.600154
cg11151942	0.00453547	0.0283108	0.873101	-0.0181457	0.0159264	0.25776	-0.00692072	0.0228314	0.762537
cg11151976	-0.0245561	0.0104159	0.0206925	0.0121191	0.00585955	0.0416546	0.0165184	0.00839999	0.0525062
cg11151981	-0.00896469	0.00993027	0.369202	-0.00211165	0.00558635	0.706371	0.00475646	0.00800834	0.554131
cg11151986	0.013475	0.00930847	0.151405	-0.00857143	0.00523656	0.10536	-0.00645624	0.00750689	0.392185
cg11151995	0.00439331	0.011849	0.711726	-0.00289503	0.00666572	0.665159	0.00323196	0.00955568	0.736028
cg11151999	0.00146677	0.00931966	0.875315	0.00316322	0.00524285	0.547889	-0.00395256	0.00751591	0.600332
cg11152002	0.00554948	0.00723312	0.44507	-0.000543272	0.00406905	0.894103	-0.0100019	0.00583321	0.0900527
cg11152012	0.0295896	0.0180548	0.104935	-0.00496249	0.0101568	0.626393	-0.0237817	0.0145604	0.106103
cg11152033	-0.00289444	0.00607338	0.634885	0.00049017	0.00341663	0.886262	-0.00185153	0.00489792	0.706356
cg11152057	0.0118058	0.0125244	0.348547	0.00261219	0.00704573	0.711748	-0.00623109	0.0101004	0.538941
cg11152167	-0.00180047	0.0105137	0.864434	0.00340187	0.00591456	0.566697	-0.00178145	0.00847885	0.834089
cg11152223	-0.0100767	0.00943448	0.288511	0.00625715	0.00530744	0.241712	0.011551	0.00760851	0.132682
cg11152253	0.00259672	0.0070107	0.71201	0.000767142	0.00394392	0.846239	-0.00426435	0.00565383	0.452789
cg11152263	-0.0142132	0.0134519	0.293689	-0.00455139	0.00756745	0.549145	0.00308593	0.0108484	0.776749
cg11152275	0.00150513	0.0131401	0.909076	0.00184087	0.00739208	0.803936	0.00277389	0.0105969	0.794137
cg11152298	0.00197456	0.00270443	0.467324	-0.00207889	0.0015214	0.175408	-0.00190859	0.00218101	0.383989
cg11152302	0.000726223	0.0148207	0.961034	0.00408562	0.00833748	0.625375	-0.0046665	0.0119522	0.697196
cg11152327	0.0383937	0.0172352	0.0285468	-0.0133428	0.00969579	0.172392	-0.0207471	0.0138994	0.13923
cg11152347	-0.00103476	0.00803994	0.897897	0.00436429	0.00452293	0.33732	-0.00200788	0.00648387	0.757568
cg11152364	0.00112979	0.0101764	0.911862	0.00857888	0.00572484	0.137698	-0.00348722	0.00820687	0.671972
cg11152384	-0.00584168	0.0105314	0.580563	0.00243981	0.00592454	0.681512	0.00837254	0.00849315	0.327029
cg11152412	0.000141218	0.00538465	0.979139	-0.00540025	0.00302918	0.0781981	-0.000712224	0.00434249	0.87011
cg11152454	0.00272959	0.00246138	0.270573	-0.00241595	0.00138467	0.0846373	-0.00134962	0.001985	0.49841
cg11152463	0.014323	0.0150032	0.342454	-0.00978218	0.00844017	0.249701	-0.00710756	0.0120994	0.558473
cg11152481	0.0245844	0.0142236	0.087543	0.000899262	0.00800159	0.910783	-0.0250505	0.0114707	0.0317273
cg11152513	0.00245417	0.0228289	0.914644	0.0172155	0.0128426	0.183653	-0.00587611	0.0184105	0.75038
cg11152528	-0.0160533	0.0179485	0.373627	0.0133025	0.010097	0.191224	0.0163612	0.0144747	0.261515
cg11152574	0.00473798	0.0143332	0.741791	-0.000582895	0.00806327	0.942541	-0.00559415	0.0115591	0.629659
cg11152617	0.00905187	0.0151856	0.552703	-0.00355972	0.00854276	0.677952	-0.00295974	0.0122465	0.80961
cg11152618	0.00220568	0.0130573	0.866259	-0.00336466	0.00734551	0.64808	0.00522723	0.0105302	0.620891
cg11152634	-0.00288463	0.00578614	0.619391	0.00146738	0.00325504	0.65328	0.00434938	0.00466628	0.353931
cg11152667	0.0455015	0.03653	0.216336	0.0228591	0.0205502	0.269123	-0.0250953	0.0294599	0.396694
cg11152732	0.00371662	0.0116907	0.75133	-0.00213836	0.00657667	0.745871	-0.00134188	0.00942802	0.887157
cg11152825	0.00287221	0.00940852	0.760901	0.00308074	0.00529284	0.562069	-0.00595231	0.00758757	0.434939
cg11152829	-0.0249725	0.0180649	0.170476	0.0162789	0.0101625	0.112898	0.0305483	0.0145685	0.0389772
cg11152857	0.00742331	0.00739823	0.318521	-0.00167517	0.00416194	0.688328	-0.00343657	0.00596636	0.566143
cg11152884	-0.00524162	0.00987594	0.596978	0.00374387	0.00555579	0.502224	0.0113553	0.00796453	0.157607
cg11152899	-0.0104928	0.0105271	0.321718	0.0023308	0.00592212	0.69488	0.0129162	0.00848968	0.131871
cg11152959	0.0033274	0.00769282	0.666449	-0.00383974	0.00432766	0.377445	-0.00378451	0.00620393	0.543478
cg11152960	0.0241319	0.0130871	0.0686756	-0.00606761	0.00736227	0.412161	-0.0144772	0.0105542	0.173768
cg11153057	-0.0118669	0.00942148	0.211275	0.00564365	0.00530013	0.289976	0.00134991	0.00759802	0.859408
cg11153070	0.0118705	0.00820296	0.151547	-0.00622757	0.00461464	0.180752	-0.00662739	0.00661534	0.319273
cg11153071	-0.00702288	0.004105	0.0907634	0.00192882	0.0023093	0.405924	0.00262985	0.00331051	0.429178
cg11153092	0.00242939	0.00379575	0.523875	-0.00324025	0.00213533	0.132865	-0.0012325	0.00306111	0.688231
cg11153139	-0.0184624	0.0157833	0.245374	0.00975427	0.00887902	0.275056	0.00891521	0.0127286	0.485584
cg11153172	-0.00414247	0.00827352	0.617883	0.00207724	0.00465433	0.656514	0.0114583	0.00667224	0.0895631
cg11153239	0.00332118	0.00518881	0.523851	-0.00236326	0.00291901	0.420424	-0.00600341	0.00418456	0.155053
cg11153275	-0.000657976	0.0112336	0.95343	0.0124767	0.00631955	0.0515942	-0.000750292	0.00905942	0.93419
cg11153328	-0.000670451	0.00512321	0.896191	-0.000110104	0.0028821	0.969616	-0.00159291	0.00413165	0.700801
cg11153375	0.00808992	0.00803055	0.316605	-0.00445751	0.00451765	0.326596	-0.00152559	0.00647629	0.814337
cg11153400	0.000154182	0.00354054	0.965367	0.000166745	0.00199176	0.933478	-0.00210245	0.0028553	0.463555
cg11153406	0.0105718	0.0132665	0.427743	-0.00480531	0.00746318	0.521394	-0.00848506	0.0106989	0.42994
cg11153529	0.0157374	0.00728708	0.0336179	-0.00306441	0.00409941	0.45681	-0.0168892	0.00587672	0.0051203
cg11153596	0.014789	0.0202137	0.466407	0.000444398	0.0113714	0.968918	-0.0130388	0.0163015	0.426024
cg11153610	0.00858119	0.0129756	0.510187	-0.000687347	0.00729952	0.925201	0.00507733	0.0104643	0.628778
cg11153622	0.00844063	0.014088	0.550675	0.0018565	0.00792531	0.815355	-0.00164728	0.0113614	0.885062
cg11153681	-0.00211007	0.0108387	0.846109	0.0064976	0.00609742	0.289608	-0.00253224	0.00874099	0.772754
cg11153694	-0.00891337	0.00980438	0.365857	0.00863905	0.00551553	0.120991	0.00720464	0.00790682	0.36477
cg11153768	0.0210428	0.0315947	0.5072	-0.0208808	0.0177739	0.243354	-0.0174758	0.0254798	0.494662
cg11153783	0.00417706	0.00654608	0.525123	0.00196335	0.00368255	0.595321	-0.00259145	0.00527913	0.624772
cg11153808	-0.0291271	0.0183514	0.116184	0.00421328	0.0103238	0.684215	0.0225464	0.0147997	0.13136
cg11153868	0.00701753	0.00544201	0.200718	-0.00250068	0.00306144	0.41631	-0.000992107	0.00438875	0.8217
cg11153876	-0.0187027	0.0069601	0.00866819	0.00730075	0.00391546	0.0656891	0.0180368	0.00561302	0.00185408
cg11153878	0.0207172	0.0132724	0.122257	0.00141928	0.00746649	0.849695	-0.0110548	0.0107036	0.304624
cg11153969	-0.00731963	0.0114968	0.526052	-0.0026207	0.0064676	0.686345	0.00588533	0.00927166	0.527286
cg11154004	0.0219591	0.0156609	0.164508	-0.01527	0.00881015	0.0866822	-0.0150733	0.0126298	0.236006
cg11154024	0.00152027	0.0115192	0.895315	0.00847517	0.00648022	0.19445	-0.0037704	0.00928975	0.68586
cg11154040	-0.0173787	0.0182146	0.342734	0.00804658	0.0102467	0.434472	0.00405014	0.0146893	0.783431
cg11154045	-0.00719425	0.0223598	0.748433	0.0159852	0.0125787	0.207261	0.0165003	0.0180323	0.362757
cg11154050	-0.00137339	0.0156868	0.93044	0.00667424	0.00882472	0.451554	-0.00657282	0.0126507	0.60472
cg11154067	0.000716121	0.011872	0.952042	0.00435533	0.0066787	0.516081	0.00205479	0.00957428	0.830581
cg11154070	0.00409138	0.0029173	0.164421	-0.00260647	0.00164115	0.115956	-0.00185166	0.00235268	0.433447
cg11154098	-0.00395399	0.0192798	0.837996	0.0145847	0.010846	0.182296	0.00261916	0.0155483	0.866627
cg11154204	0.00333444	0.0197561	0.866371	0.0069602	0.011114	0.532824	-0.0102128	0.0159325	0.523242
cg11154210	-0.00390938	0.0109547	0.722075	0.00396073	0.00616266	0.52215	-0.00230106	0.00883451	0.795137
cg11154237	0.00201639	0.00825982	0.807726	0.00532951	0.00464663	0.254615	-0.00180683	0.00666119	0.786858
cg11154349	0.018035	0.0223424	0.4218	-0.0174561	0.0125689	0.168511	-0.0354495	0.0180182	0.0523952
cg11154382	0.000789888	0.00256887	0.759226	-0.00097235	0.00144514	0.502872	0.000645918	0.00207168	0.755968
cg11154384	0.00511911	0.00296087	0.0874541	-0.00246824	0.00166566	0.142081	-0.00418134	0.00238782	0.0835341
cg11154476	0.0108224	0.0155858	0.489341	-0.0182798	0.00876793	0.0400832	-0.00836591	0.0125693	0.50748
cg11154542	0.00345464	0.00598152	0.565093	-0.000468192	0.00336495	0.88967	0.00238433	0.00482384	0.622383
cg11154552	0.000922903	0.00957012	0.923401	-0.00111933	0.00538375	0.835797	0.00203776	0.00771789	0.792396
cg11154555	-0.0103357	0.0109268	0.346877	0.00320636	0.00614694	0.603292	0.00880339	0.00881197	0.320617
cg11154600	-0.0114732	0.00872047	0.191826	0.00611505	0.00490577	0.216005	0.00328237	0.00703269	0.641887
cg11154608	0.00493525	0.00250218	0.0518173	0.00035944	0.00140762	0.799068	-0.00374853	0.0020179	0.0666835
cg11154666	0.0342458	0.0220576	0.124242	-0.0125346	0.0124087	0.315289	-0.0341086	0.0177885	0.058539
cg11154670	0.00145102	0.00569303	0.799435	0.0035018	0.00320266	0.277306	-0.00112457	0.00459119	0.807093
cg11154715	-0.00255381	0.0120862	0.833159	-0.00209442	0.00679919	0.758806	0.0112857	0.00974701	0.250163
cg11154719	-0.00758618	0.00582936	0.196647	0.00216672	0.00327935	0.510581	0.00670449	0.00470113	0.157489
cg11154727	0.00188668	0.00797049	0.813453	0.000991251	0.00448386	0.825567	-0.00181322	0.00642786	0.778563
cg11154733	0.000996375	0.00985112	0.919675	0.00336041	0.00554183	0.545883	-0.00477165	0.00794451	0.54969
cg11154745	-0.0208817	0.0233143	0.372964	0.0230844	0.0131157	0.081995	0.0179942	0.018802	0.341263
cg11154747	0.00931103	0.00585622	0.115561	-0.000303736	0.00329446	0.926759	-0.00807805	0.00472279	0.0908324
cg11154784	0.0110996	0.0108463	0.309043	0.00374955	0.00610165	0.540517	-0.00438927	0.00874705	0.617106
cg11154798	-0.00091552	0.00338098	0.787212	-0.000721259	0.001902	0.705476	0.00218022	0.00272662	0.426167
cg11154811	-0.00451465	0.0104271	0.666132	0.0066279	0.00586586	0.261693	0.00618487	0.00840904	0.464058
cg11154829	0.00168855	0.0031734	0.596049	0.00213738	0.00178522	0.234532	-0.00272619	0.00255921	0.289782
cg11154838	0.00191897	0.00331279	0.563945	-9.09743e-05	0.00186364	0.961181	-0.00370272	0.00267162	0.16939
cg11154879	0.000128028	0.00896195	0.988635	0.00635996	0.00504161	0.210583	0.00268448	0.00722743	0.711242
cg11154901	0.00414267	0.0112571	0.713785	-0.00393098	0.0063328	0.536436	-0.00775102	0.00907841	0.395623
cg11154970	-0.00372433	0.0129928	0.775081	-0.00015456	0.0073092	0.983179	0.00425965	0.0104781	0.685377
cg11154985	0.00710025	0.0118263	0.549851	-0.000928718	0.00665297	0.889311	-0.0046692	0.0095374	0.625701
cg11155000	-0.015892	0.0224816	0.481568	-0.00744547	0.0126472	0.557621	-0.00162372	0.0181305	0.928849
cg11155016	-0.00212818	0.00810322	0.793469	-0.00160529	0.00455853	0.725596	0.00226175	0.0065349	0.73012
cg11155035	-0.00368351	0.0102944	0.721369	-0.00449989	0.00579122	0.439305	-0.00410306	0.00830203	0.622424
cg11155036	-0.00662248	0.0100125	0.51013	0.00255521	0.00563259	0.651239	0.00380631	0.00807463	0.638569
cg11155073	-0.00641308	0.00836182	0.445237	-0.000851098	0.00470401	0.856853	0.0105266	0.00674345	0.122238
cg11155090	-0.0065011	0.00830126	0.435718	-0.0025115	0.00466994	0.592119	0.0111905	0.00669461	0.098288
cg11155112	-0.00657539	0.01757	0.709159	0.0121827	0.00988417	0.221143	-0.00215542	0.0141695	0.879455
cg11155136	-0.00559043	0.0121733	0.647237	0.00284078	0.0068482	0.679318	0.00428842	0.00981727	0.663347
cg11155172	0.00343203	0.00259341	0.189263	-0.00131576	0.00145894	0.369679	-0.0025015	0.00209147	0.235005
cg11155222	0.0123901	0.00863499	0.154992	0.00225613	0.00485768	0.643516	-0.00707517	0.00696375	0.312513
cg11155265	-0.0155882	0.00939085	0.100613	0.00164108	0.0052829	0.756834	0.0145046	0.00757332	0.0588269
cg11155356	0.011037	0.0104159	0.292313	0.00206932	0.00585952	0.724846	-0.0145648	0.00839995	0.086559
cg11155414	-0.000828327	0.00600502	0.890615	0.00137637	0.00337817	0.684715	0.0049574	0.00484279	0.308898
cg11155431	0.0211717	0.0103358	0.0436067	-0.00314213	0.00581447	0.590335	-0.0152018	0.00833535	0.0717006
cg11155432	0.00759812	0.00573996	0.189144	-0.00464377	0.00322906	0.154072	-0.00505542	0.00462904	0.27787
cg11155434	-2.02743e-05	0.00691295	0.997667	-0.00835948	0.00388893	0.0344323	-1.54437e-05	0.005575	0.997796
cg11155438	-0.00505736	0.00992122	0.611546	-0.00307659	0.00558126	0.582918	0.00534212	0.00800104	0.506148
cg11155483	-0.00185887	0.010939	0.865469	-0.00147704	0.00615384	0.810893	0.00170153	0.00882187	0.847516
cg11155489	-0.0117423	0.0177745	0.510637	0.0071636	0.00999918	0.475696	0.00880256	0.0143344	0.540798
cg11155521	0.00356871	0.00393019	0.366432	-0.00310037	0.00221096	0.164475	-0.00286855	0.00316953	0.368002
cg11155547	-0.00977343	0.00944428	0.303673	0.00337322	0.00531296	0.527196	0.0076291	0.00761641	0.319348
cg11155579	-0.0107837	0.00983841	0.276138	-0.000143548	0.00553468	0.979369	0.015694	0.00793426	0.0511675
cg11155604	0.00602275	0.0244241	0.80582	-0.018667	0.01374	0.177871	-0.0229187	0.019697	0.247856
cg11155621	0.00536387	0.00359748	0.139661	0.00115983	0.00202379	0.568092	-0.00326671	0.00290121	0.263343
cg11155625	0.000414394	0.00296996	0.889363	-0.000427963	0.00167077	0.798456	0.000894488	0.00239514	0.709737
cg11155638	-0.00490291	0.00293413	0.0984017	0.00130245	0.00165062	0.432269	0.00245551	0.00236625	0.302343
cg11155658	-0.00519981	0.0084931	0.542013	0.00619269	0.00477786	0.198441	0.00431008	0.00684932	0.53086
cg11155673	-0.0123317	0.0104604	0.241731	-0.00478286	0.00588457	0.418615	0.0193206	0.00843585	0.0244805
cg11155687	-0.00556054	0.00699815	0.429075	0.00281294	0.00393687	0.476869	0.00323332	0.00564371	0.568221
cg11155693	0.00521658	0.00819002	0.525873	-0.0062452	0.00460736	0.178855	-0.00660471	0.0066049	0.320163
cg11155697	-0.00068012	0.00474871	0.886454	0.00170895	0.00267142	0.524077	-0.000202503	0.00382963	0.957953
cg11155707	0.00681688	0.00282305	0.0178922	-0.00298106	0.00158813	0.0639364	-0.00405202	0.00227667	0.078683
cg11155735	0.00179747	0.00998086	0.857509	0.00161112	0.00561481	0.774856	-0.00396724	0.00804914	0.62337
cg11155784	-0.00786739	0.0101604	0.44089	-0.00576382	0.0057158	0.316124	0.00544016	0.00819391	0.508534
cg11155811	0.00687228	0.00844393	0.417992	3.60867e-05	0.0047502	0.993956	-0.00957057	0.00680967	0.163536
cg11155812	0.0088489	0.0122242	0.471125	-0.00460551	0.00687682	0.504855	-0.0148941	0.0098583	0.134543
cg11155865	0.00757843	0.0123289	0.540401	-0.000856538	0.0069357	0.902005	-0.00564821	0.0099427	0.571481
cg11155915	-0.00178384	0.00253472	0.483504	0.00209497	0.00142593	0.14547	0.000394768	0.00204414	0.847325
cg11155924	0.0171938	0.0129968	0.189409	-0.00302836	0.00731146	0.679776	0.00111105	0.0104814	0.91583
cg11155967	0.00870398	0.0106517	0.416128	0.00218981	0.00599217	0.715687	-0.000682793	0.00859011	0.936833
cg11156000	-0.00872015	0.0091909	0.345422	-0.00446057	0.00517041	0.390724	0.0141252	0.00741207	0.0600688
cg11156014	-0.00539938	0.0125141	0.667225	0.00907515	0.00703993	0.200862	-6.96556e-05	0.0100921	0.994509
cg11156053	0.022259	0.0156637	0.158959	-0.00167084	0.00881174	0.850063	-0.0149591	0.0126321	0.23963
cg11156077	-0.010441	0.0250778	0.678208	0.00671414	0.0141077	0.635352	0.00792715	0.0202242	0.696066
cg11156079	-0.00752683	0.00747339	0.31672	0.00528002	0.00420421	0.212598	0.0127631	0.00602697	0.037124
cg11156089	-0.0139024	0.00583609	0.0194437	0.00753405	0.00328314	0.0242106	0.0100194	0.00470655	0.0361624
cg11156132	-0.00532161	0.00815637	0.515872	0.00482429	0.00458843	0.296054	0.00752302	0.00657776	0.255957
cg11156286	0.00471898	0.00330898	0.157498	-0.00196094	0.00186149	0.295131	-0.0014992	0.00266855	0.575729
cg11156304	0.016021	0.00864906	0.0674488	-0.00260844	0.0048656	0.593291	-0.0136522	0.0069751	0.0535973
cg11156357	-0.00469173	0.00621818	0.452624	-0.00108157	0.00349809	0.757935	0.0107386	0.0050147	0.0351027
cg11156385	-0.00573946	0.0238828	0.810663	-0.0209199	0.0134355	0.12317	0.0194623	0.0192605	0.315133
cg11156416	0.0167247	0.0302922	0.582321	-0.0229355	0.0170411	0.181916	-0.00752924	0.0244294	0.758681
cg11156435	-0.0095816	0.0112098	0.395091	-0.000267504	0.00630616	0.966264	0.00161771	0.00904022	0.858406
cg11156528	-0.0289783	0.0215671	0.182643	0.0149743	0.0121327	0.220526	0.0188716	0.0173929	0.280983
cg11156560	0.0398031	0.0162161	0.0161459	-0.0168946	0.00912248	0.0675009	-0.0232608	0.0130776	0.0788677
cg11156733	-0.00577837	0.0141606	0.684255	0.00836044	0.00796614	0.296924	0.00542453	0.0114199	0.636001
cg11156779	0.00321956	0.00968024	0.740262	0.00338559	0.0054457	0.535804	-0.00197176	0.0078067	0.801208
cg11156817	-0.00953137	0.016092	0.555219	0.00668808	0.00905269	0.462067	-0.000333112	0.0129775	0.979582
cg11156828	0.0166435	0.0128291	0.198029	-0.00851771	0.00721711	0.241209	-0.00800341	0.0103461	0.441333
cg11156872	0.00853875	0.0106489	0.424878	0.000672841	0.00599061	0.910838	-0.00247978	0.00858787	0.773473
cg11156873	0.0305892	0.0186154	0.104032	-0.00956247	0.0104722	0.363759	-0.0145874	0.0150125	0.333965
cg11156988	0.0197707	0.0150764	0.193263	-0.0165363	0.00848133	0.0545053	-0.0083347	0.0121585	0.49489
cg11157012	-0.00712458	0.00935468	0.448403	-0.000746661	0.00526255	0.887509	0.00774553	0.00754415	0.307478
cg11157016	9.60031e-05	0.0101789	0.992497	-0.0101297	0.00572621	0.080481	0.000431671	0.00820884	0.958185
cg11157034	0.000160888	0.00847437	0.984897	0.00132794	0.00476732	0.781266	-0.000612537	0.00683422	0.928794
cg11157076	-0.00165981	0.00979063	0.865782	0.0028103	0.00550779	0.611205	-0.0016612	0.00789573	0.833865
cg11157127	-0.0195026	0.0236572	0.412028	0.0119616	0.0133085	0.371302	0.0252936	0.0190785	0.18847
cg11157153	-0.0033997	0.0103509	0.743382	-0.00553491	0.00582296	0.344536	0.00398264	0.00834753	0.634512
cg11157185	0.00982028	0.0114345	0.392851	0.000871976	0.00643258	0.892493	-0.00795298	0.00922145	0.39087
cg11157235	-0.00397366	0.00761128	0.602975	0.00303994	0.00428178	0.479666	0.00842195	0.00613817	0.173654
cg11157253	0.0236203	0.0356702	0.509643	0.0234989	0.0200665	0.244851	0.00374885	0.0287665	0.896621
cg11157260	-0.000145802	0.0135354	0.991431	-0.00737116	0.00761447	0.335768	0.00610747	0.0109158	0.577285
cg11157272	-0.00670057	0.0177992	0.707518	-0.0111775	0.0100131	0.267444	0.0087735	0.0143543	0.542692
cg11157324	-0.00162997	0.0195305	0.933684	0.0018531	0.010987	0.866463	0.0114264	0.0157505	0.47016
cg11157366	-0.00760764	0.00546623	0.167628	-0.00208214	0.00307507	0.50018	0.00707499	0.00440828	0.112218
cg11157486	0.0212259	0.0334598	0.527543	-0.0237505	0.0188231	0.21048	-0.0272672	0.0269839	0.315125
cg11157525	-0.000688591	0.00900429	0.939222	-0.00441131	0.00506543	0.386281	0.000810883	0.00726158	0.91135
cg11157584	0.00324787	0.00308196	0.294945	-0.00031212	0.00173378	0.857563	-0.00339103	0.00248547	0.176061
cg11157611	-0.0035515	0.0107025	0.740827	-0.00507099	0.00602075	0.402011	-0.00186622	0.00863108	0.829334
cg11157640	-0.00890002	0.0113626	0.435643	-0.00182567	0.00639211	0.775869	0.0156392	0.00916344	0.0915302
cg11157691	0.0131207	0.0437542	0.765007	0.0196384	0.0246143	0.427184	0.00527825	0.0352859	0.881446
cg11157725	0.0404226	0.0196593	0.0428354	-0.0133732	0.0110595	0.229937	-0.019361	0.0158544	0.225395
cg11157771	0.000689609	0.0055627	0.901632	-0.00148218	0.00312934	0.636972	0.00158509	0.00448608	0.724712
cg11157794	0.00162634	0.00215231	0.451964	-0.00254242	0.0012108	0.0387123	0.000950526	0.00173575	0.58539
cg11157800	0.0041106	0.00338366	0.227792	-0.00298808	0.00190351	0.120182	-0.00374413	0.00272878	0.173646
cg11157816	0.013343	0.0112571	0.239202	-0.0109295	0.00633277	0.088005	-0.0127138	0.00907837	0.165019
cg11157838	-0.0116797	0.00877707	0.186846	0.0061258	0.00493761	0.218152	0.0107141	0.00707833	0.133826
cg11157847	-0.00218584	0.0127271	0.864045	0.00275688	0.00715975	0.701161	0.00732172	0.0102639	0.477585
cg11157850	0.0271368	0.0200239	0.178937	0.000788629	0.0112646	0.944351	-0.010421	0.0161484	0.520453
cg11157879	0.00924584	0.0068311	0.179487	0.00474146	0.00384289	0.220668	-0.00456655	0.00550899	0.409468
cg11157965	0.0371145	0.0328551	0.261804	-0.0234748	0.0184829	0.20752	-0.0403844	0.0264962	0.131182
cg11158057	0.000764167	0.0026934	0.777316	0.00229016	0.00151519	0.134379	-0.00369891	0.00217211	0.0922391
cg11158179	-0.000483279	0.00277108	0.861965	-6.10027e-05	0.0015589	0.968877	0.00147998	0.00223476	0.5096
cg11158198	0.00353048	0.0084594	0.677479	-0.00176131	0.0047589	0.712222	0.00382737	0.00682215	0.576259
cg11158236	0.00269449	0.0160854	0.867365	-0.00664122	0.00904895	0.465016	-0.0037096	0.0129722	0.7756
cg11158239	0.00855173	0.00407651	0.0388915	-0.00416055	0.00229327	0.0731691	-0.00457544	0.00328753	0.167627
cg11158258	0.000847738	0.0492898	0.986318	-0.0208401	0.0277284	0.454379	-0.0139863	0.0397501	0.725818
cg11158374	-0.0194138	0.0150608	0.200884	0.00681037	0.00847258	0.423747	0.0194167	0.0121459	0.113615
cg11158430	-0.028983	0.0154359	0.063861	0.000940588	0.00868361	0.913999	0.0155562	0.0124484	0.214857
cg11158440	-0.00177244	0.00290145	0.542909	-0.00172999	0.00163223	0.292197	0.00129353	0.0023399	0.581842
cg11158441	0.00992373	0.0151458	0.514098	-0.0144744	0.00852036	0.0930148	0.00119	0.0122144	0.922618
cg11158515	0.016521	0.0143085	0.251479	-0.00669749	0.00804937	0.407711	-0.00897353	0.0115392	0.438932
cg11158579	-0.00293032	0.0114701	0.798973	0.00285323	0.00645259	0.659479	-0.00417054	0.00925014	0.653237
cg11158587	0.00541793	0.0080998	0.505374	-0.00890262	0.00455661	0.0540156	0.00183681	0.00653215	0.779244
cg11158613	0.00463058	0.0110769	0.676973	-0.00102703	0.0062314	0.869481	0.0032747	0.00893305	0.714841
cg11158629	-0.00371441	0.00874783	0.672195	-0.000933136	0.00492116	0.850061	0.00673667	0.00705475	0.34233
cg11158641	0.00753189	0.0216835	0.729183	-0.00586295	0.0121983	0.632008	-0.0239159	0.0174869	0.175027
cg11158729	-0.00916453	0.0142762	0.522636	-0.0014011	0.00803118	0.86192	-0.00392022	0.0115131	0.73432
cg11158819	-0.0187633	0.0143468	0.194455	0.00525393	0.00807093	0.516822	0.00455001	0.0115701	0.695115
cg11158875	0.00323046	0.00222053	0.149403	-0.00125538	0.00124918	0.317765	-0.00265301	0.00179076	0.142172
cg11158953	-0.00051585	0.0146846	0.97206	-0.00471332	0.00826096	0.569808	0.00500841	0.0118425	0.673424
cg11158954	0.00592714	0.0122955	0.631005	-0.00157131	0.00691695	0.820839	0.00144871	0.00991583	0.884188
cg11158959	-0.000329053	0.00438501	0.940359	0.00413352	0.00246682	0.0974823	-0.000193104	0.00353632	0.956581
cg11158985	0.00487598	0.00628163	0.439769	0.00459268	0.00353378	0.197235	-0.00608724	0.00506587	0.232849
cg11159039	-0.00937228	0.0114812	0.4166	0.0130507	0.00645882	0.0464688	0.00658123	0.00925907	0.479162
cg11159090	-0.00435159	0.0170231	0.798856	0.00468824	0.0095765	0.625709	0.00394445	0.0137284	0.774567
cg11159091	-0.00814184	0.00587776	0.169617	0.00321233	0.00330658	0.334057	0.000815064	0.00474016	0.863887
cg11159132	-0.0132145	0.0102973	0.202878	0.0155059	0.00579284	0.00891983	0.00492985	0.00830435	0.554325
cg11159141	0.00401488	0.0157767	0.799738	-0.00660098	0.00887532	0.459081	-0.000860956	0.0127233	0.946209
cg11159175	0.00118721	0.00240635	0.623028	-0.00054071	0.00135371	0.69058	-0.00139403	0.00194062	0.474515
cg11159234	-0.0397135	0.0178994	0.0291722	0.0094985	0.0100695	0.348203	0.0185362	0.0144351	0.202594
cg11159252	-0.000161758	0.0164057	0.992156	0.0099121	0.00922915	0.285862	-0.00608275	0.0132305	0.646868
cg11159295	0.0117863	0.0112987	0.299834	-0.00158448	0.00635619	0.803745	-0.0150969	0.00911195	0.101242
cg11159299	0.0207323	0.0168302	0.221403	0.00579818	0.00946798	0.541909	-0.00662953	0.0135729	0.626496
cg11159301	-0.00429311	0.0161819	0.791419	0.00513331	0.00910328	0.574309	0.00354487	0.01305	0.78656
cg11159353	-0.0168589	0.0210425	0.425258	0.000493924	0.0118376	0.966816	0.00132074	0.0169699	0.938147
cg11159406	-0.00143256	0.0101433	0.888021	0.0011684	0.00570617	0.838248	0.00524253	0.0081801	0.52332
cg11159417	0.0126272	0.0186583	0.500396	-0.00842039	0.0104964	0.424663	0.0034851	0.0150471	0.817395
cg11159519	0.00377818	0.00286102	0.19019	-0.00508946	0.00160949	0.00217155	-0.000407048	0.00230729	0.860385
cg11159552	-0.0200144	0.0102307	0.0537138	0.0021833	0.00575539	0.705374	0.0104813	0.00825066	0.207424
cg11159599	-0.00224619	0.0125877	0.8588	-0.00205833	0.00708133	0.772011	-0.00959621	0.0101515	0.347184
cg11159604	-0.000688521	0.0186985	0.970713	0.0013866	0.010519	0.895439	0.00303231	0.0150795	0.84111
cg11159646	-0.00375239	0.00720291	0.603753	0.00453974	0.00405206	0.265719	-0.00363392	0.00580884	0.533264
cg11159650	0.00485555	0.00467971	0.302411	0.000427964	0.00263261	0.871249	-0.00174575	0.00377399	0.644851
cg11159666	-0.00153785	0.00983191	0.876077	-0.00187358	0.00553102	0.73564	0.00572545	0.00792902	0.472222
cg11159701	0.0160546	0.0106149	0.134128	-0.00735286	0.00597152	0.221598	-0.00792837	0.0085605	0.356986
cg11159919	0.00879946	0.0084803	0.302383	-0.00580267	0.00477066	0.227228	-0.00851956	0.006839	0.216286
cg11160051	0.00825157	0.0113068	0.467524	0.00331689	0.00636071	0.603398	-0.00799878	0.00911842	0.382844
cg11160264	0.0212665	0.018967	0.265344	-1.00875e-06	0.01067	0.999925	-0.0191701	0.0152961	0.213545
cg11160322	0.015409	0.009364	0.103547	-0.00456643	0.00526779	0.38846	-0.0106647	0.00755167	0.161532
cg11160337	-0.0114344	0.0137804	0.409002	0.0107953	0.00775229	0.167395	0.00297841	0.0111133	0.789346
cg11160362	-0.00499483	0.0030797	0.108538	-0.000904446	0.00173251	0.602998	0.00547661	0.00248365	0.0301497
cg11160386	0.000249125	0.00301423	0.934325	0.000392811	0.00169568	0.817363	0.000835007	0.00243085	0.732067
cg11160408	0.00661941	0.00768468	0.391454	-0.000727249	0.00432308	0.866806	-0.00719073	0.00619737	0.24918
cg11160572	-0.00355903	0.0142453	0.803315	0.00485831	0.00801379	0.545969	0.000416881	0.0114882	0.971138
cg11160654	-0.0543015	0.0185829	0.00445274	0.0306453	0.0104539	0.00433312	0.0417641	0.0149863	0.00656416
cg11160657	0.00217513	0.00950452	0.819534	-0.00897656	0.00534684	0.0968535	0.00284749	0.00766499	0.711195
cg11160674	0.00846689	0.0203219	0.677994	-0.00385643	0.0114323	0.736701	-0.0167145	0.0163888	0.310682
cg11160688	-0.0229523	0.0152467	0.135929	0.0145049	0.00857714	0.0944799	0.0106803	0.0122958	0.387504
cg11160784	-0.00536699	0.0163186	0.743049	0.00180674	0.00918015	0.844446	-0.00636735	0.0131603	0.629749
cg11160791	-0.000383077	0.00988697	0.969184	-0.00572433	0.00556199	0.306312	-0.00876511	0.00797342	0.274745
cg11160820	-0.000834926	0.00408928	0.838705	-0.000829906	0.00230046	0.719176	-0.000655892	0.00329783	0.842827
cg11160833	0.00135261	0.00855986	0.874818	0.00215929	0.00481542	0.654996	0.00109313	0.00690316	0.874555
cg11160908	0.000495496	0.00768339	0.948732	0.008918	0.00432235	0.0421423	-0.00284125	0.00619633	0.647737
cg11160911	-0.0310118	0.0166322	0.0656936	0.0109887	0.00935656	0.243499	0.0255013	0.0134131	0.0606617
cg11161011	-0.0247263	0.0174308	0.159689	0.0230758	0.00980582	0.0209174	0.0198499	0.0140572	0.161575
cg11161111	-0.0183615	0.0187025	0.329001	0.00326457	0.0105212	0.757104	0.00252928	0.0150828	0.867223
cg11161131	-0.00234115	0.0151971	0.877933	-0.000852366	0.00854925	0.920817	-0.00337758	0.0122558	0.783532
cg11161142	-0.0255585	0.0108167	0.0204166	0.0136957	0.00608502	0.0269845	0.0299593	0.0087232	0.000920274
cg11161150	-1.09525e-05	0.0120899	0.999279	-0.00342947	0.00680124	0.615396	-0.00245603	0.00974996	0.801725
cg11161208	-0.00675359	0.00954274	0.481055	0.000123005	0.00536835	0.981773	0.00430852	0.00769582	0.577053
cg11161226	-0.00599386	0.0370598	0.871898	-0.028019	0.0208483	0.182541	0.0172208	0.0298871	0.566006
cg11161262	0.00986905	0.00716036	0.171731	0.00581901	0.00402811	0.152247	-0.0107713	0.00577452	0.0655879
cg11161264	0.00274573	0.0117963	0.816506	-0.00677465	0.00663611	0.31021	-0.00946573	0.00951323	0.322557
cg11161318	0.00540532	0.00884376	0.542698	1.93502e-05	0.00497513	0.996906	-0.00298448	0.00713212	0.676669
cg11161396	0.00180217	0.0182207	0.921444	-0.00660868	0.0102502	0.520833	-0.0048282	0.0146942	0.743282
cg11161417	0.0133577	0.0122228	0.277545	-0.00179479	0.00687601	0.794707	-0.0107929	0.00985713	0.276639
cg11161440	0.0345413	0.0136775	0.0134123	-0.0146785	0.0076944	0.0598081	-0.02659	0.0110303	0.0180808
cg11161458	0.0116566	0.0116784	0.321046	0.00113536	0.00656976	0.863206	-0.0104588	0.00941812	0.269914
cg11161468	0.0137792	0.0109616	0.21218	-0.00468487	0.00616651	0.449519	-0.00632523	0.00884003	0.476248
cg11161497	-0.000352504	0.00893347	0.968617	0.00725213	0.0050256	0.152685	-0.00060707	0.00720447	0.933045
cg11161545	-0.00511747	0.0104839	0.626716	0.00362972	0.00589778	0.539909	0.00423568	0.00845479	0.61768
cg11161550	0.00171857	0.00627303	0.784779	0.00252422	0.00352894	0.47639	5.60195e-05	0.00505893	0.991191
cg11161597	0.0115332	0.019795	0.561685	-0.00292425	0.0111358	0.793496	-0.00163372	0.0159638	0.918729
cg11161622	-0.0135399	0.0104925	0.2004	0.00915841	0.00590265	0.124479	0.0100507	0.00846177	0.238229
cg11161678	0.0017235	0.00893306	0.84747	0.00187015	0.00502536	0.710713	-0.00350061	0.00720413	0.628277
cg11161695	0.0131565	0.0125738	0.298372	-0.00151654	0.00707351	0.830751	-0.0133144	0.0101403	0.192709
cg11161698	0.00116293	0.0121704	0.9241	0.0131107	0.00684654	0.0588638	-0.00732665	0.00981488	0.457435
cg11161708	0.00210861	0.00834422	0.801108	0.00167728	0.00469411	0.721742	0.00545262	0.00672926	0.420039
cg11161730	0.00767784	0.0185422	0.679862	0.00968228	0.010431	0.355923	0.00525562	0.0149535	0.726109
cg11161755	-0.00796552	0.0127203	0.532859	-0.00266924	0.00715591	0.710068	-0.0040023	0.0102584	0.697402
cg11161769	-0.0163254	0.0196459	0.408313	-0.00173991	0.011052	0.87528	0.0169498	0.0158436	0.287729
cg11161828	0.00551714	0.00541793	0.31142	0.00328845	0.0030479	0.283674	-0.00378618	0.00436933	0.388636
cg11161837	-0.00431756	0.0133232	0.746686	-0.00514818	0.00749507	0.494031	-0.00124348	0.0107446	0.908139
cg11161846	-0.000514541	0.0266559	0.984645	-0.0121048	0.0149955	0.421788	-0.000457868	0.0214968	0.983057
cg11161873	0.0133516	0.0167773	0.428356	0.000792302	0.0094382	0.933297	-0.0105481	0.0135302	0.437794
cg11161881	0.0213941	0.0267572	0.426192	0.00266812	0.0150525	0.85973	-0.0579696	0.0215785	0.00868449
cg11161961	-0.0424982	0.0351723	0.230288	0.0248214	0.0197864	0.213111	0.0380762	0.0283649	0.183051
cg11162041	0.00169125	0.0116956	0.885364	-0.00102422	0.00657944	0.876663	-0.0062862	0.00943199	0.506911
cg11162068	0.00241548	0.0105091	0.818763	-0.00308476	0.00591196	0.603178	-0.0065961	0.00847512	0.43856
cg11162104	0.0173107	0.0114165	0.133156	-0.0098317	0.00642242	0.129522	-0.00892109	0.00920689	0.335315
cg11162116	0.0117619	0.0228482	0.608038	-0.00963408	0.0128534	0.455605	0.00109631	0.0184261	0.952695
cg11162118	-0.0114445	0.0329432	0.729149	-0.00338257	0.0185325	0.855608	0.0128304	0.0265673	0.63038
cg11162336	-0.000615112	0.0128513	0.961937	0.000709027	0.0072296	0.922105	-0.00673017	0.010364	0.517845
cg11162377	-0.00215967	0.0142309	0.879736	-0.00248878	0.00800568	0.756655	0.00116927	0.0114766	0.91909
cg11162385	0.00357175	0.00288168	0.218584	-0.000246832	0.00162111	0.879342	-0.00206982	0.00232396	0.375633
cg11162396	0.00125516	0.00316662	0.692824	-0.00202795	0.00178141	0.258152	0.000199616	0.00255374	0.93788
cg11162411	-0.00121836	0.0146522	0.933926	0.00651119	0.00824273	0.431766	0.00659127	0.0118164	0.578442
cg11162419	0.0057922	0.0147752	0.696024	0.00314321	0.00831192	0.706257	-0.00400449	0.0119156	0.737645
cg11162451	0.026277	0.0279503	0.349814	-0.0264065	0.0157237	0.096744	-0.0235579	0.0225407	0.298927
cg11162602	0.00146149	0.0106554	0.891229	-0.00509124	0.00599427	0.398072	-0.00519528	0.00859312	0.547065
cg11162610	-0.0120463	0.0175448	0.494202	0.00857961	0.00986997	0.38715	0.0168724	0.0141491	0.236395
cg11162637	0.0074788	0.0050323	0.140937	-0.00424726	0.00283096	0.137245	-0.0027762	0.00405834	0.49579
cg11162650	-0.0223643	0.0178977	0.214889	0.0196378	0.0100685	0.0544211	0.0158214	0.0144337	0.276111
cg11162741	0.00507032	0.0238339	0.832042	-0.0116434	0.0134079	0.387621	-0.0040294	0.019221	0.834454
cg11162764	-0.0145613	0.0126834	0.254163	0.00791149	0.00713514	0.270641	0.00464662	0.0102286	0.650788
cg11162839	0.000189309	0.0108837	0.986163	0.00392264	0.00612271	0.52346	-0.000760328	0.00877724	0.931173
cg11162862	0.00473335	0.0128877	0.714325	-0.0115299	0.00725006	0.115476	-0.0119158	0.0103934	0.254814
cg11162874	0.00693046	0.00854003	0.41933	0.00216176	0.00480426	0.65388	-0.00335612	0.00688717	0.6273
cg11162942	0.00322261	0.0103023	0.755196	-0.000164558	0.00579567	0.977415	-0.00877121	0.0083084	0.294095
cg11163017	-0.00981331	0.0114126	0.392281	0.00641957	0.00642025	0.3202	2.04938e-05	0.00920378	0.998229
cg11163079	-0.00803388	0.0116408	0.491979	-0.00051119	0.0065486	0.937963	0.00611582	0.00938777	0.516503
cg11163179	-0.00938148	0.00975834	0.339088	0.00825009	0.00548963	0.136585	0.00357254	0.00786969	0.651013
cg11163330	-0.00789638	0.00953982	0.410143	-0.00226169	0.0053667	0.674505	0.0121095	0.00769346	0.119203
cg11163337	0.000491778	0.0132292	0.970434	0.00596445	0.00744217	0.425112	-0.00205823	0.0106688	0.847481
cg11163343	0.0356463	0.0115972	0.0028417	-0.0126067	0.0065241	0.0566494	-0.0198537	0.00935266	0.0366806
cg11163362	0.0130135	0.0222918	0.560915	-0.0124534	0.0125404	0.323497	-0.0339278	0.0179774	0.0625395
cg11163383	-0.0137746	0.0110671	0.216684	-0.00217155	0.00622589	0.728107	0.0030777	0.00892515	0.731071
cg11163388	-0.000762983	0.00287243	0.791172	0.0011842	0.00161591	0.465673	-0.00239677	0.00231649	0.303765
cg11163433	0.0119141	0.0114812	0.302349	-0.00264896	0.00645884	0.682743	-0.0135461	0.0092591	0.147155
cg11163453	0.00500338	0.0079831	0.532505	0.00286585	0.00449096	0.525099	-0.00197723	0.00643803	0.759506
cg11163506	0.0147797	0.00812254	0.0723425	-0.00703772	0.0045694	0.12723	-0.00249002	0.00655048	0.704799
cg11163531	-0.0148642	0.0110463	0.182004	0.00234069	0.00621421	0.70736	0.00368137	0.00890841	0.680467
cg11163532	-0.00154798	0.0126499	0.902894	-0.00623595	0.00711632	0.383343	0.00189376	0.0102016	0.853174
cg11163555	0.000473767	0.00407449	0.907708	0.000944237	0.00229214	0.681416	-0.000225388	0.0032859	0.945475
cg11163571	-0.0139936	0.0120387	0.248332	0.00308356	0.00677244	0.650047	0.00330922	0.00970866	0.734056
cg11163620	-0.00317306	0.00470019	0.50145	0.000983722	0.00264413	0.710789	0.000652562	0.0037905	0.863723
cg11163677	0.0198082	0.0162698	0.226788	-0.0116651	0.00915268	0.20596	-0.0200952	0.0131209	0.129348
cg11163763	0.00144284	0.00956812	0.880494	-0.00125632	0.00538262	0.81601	0.00140043	0.00771629	0.856415
cg11163773	-0.0111954	0.00716741	0.122007	0.00702775	0.00403208	0.0849573	0.00949919	0.00578021	0.103995
cg11163777	0.005918	0.00724546	0.416333	0.00269769	0.00407599	0.509858	-0.00654216	0.00584315	0.266026
cg11163887	0.0158037	0.00889891	0.0793262	-0.0127749	0.00500616	0.0125043	-0.00797671	0.0071766	0.269492
cg11163901	0.00379277	0.00273275	0.168796	0.000737765	0.00153733	0.632531	-0.0046574	0.00220385	0.0375065
cg11163932	0.021676	0.011349	0.0595121	-0.00485457	0.00638446	0.449136	-0.0159617	0.00915247	0.0847775
cg11163933	0.00715431	0.00487623	0.146017	-0.00525588	0.00274316	0.0587278	-0.00824725	0.00393248	0.0389452
cg11163963	0.0054299	0.0129578	0.67624	0.00551926	0.0072895	0.451052	-0.000762637	0.0104499	0.941993
cg11163995	0.00446825	0.0172332	0.796046	0.0145141	0.0096947	0.138068	-0.00449826	0.0138979	0.746987
cg11163997	-0.000171192	0.0030893	0.955938	-7.6558e-05	0.00173791	0.964966	0.000748323	0.00249139	0.764633
cg11164055	-0.00638184	0.00994168	0.522648	0.00326733	0.00559277	0.560629	0.00652894	0.00801755	0.417731
cg11164065	0.00943473	0.00664241	0.159155	-0.00193769	0.00373674	0.605422	-0.004122	0.00535682	0.443738
cg11164088	0.00207449	0.0056321	0.713541	-0.000962066	0.00316838	0.76214	0.000563971	0.00454205	0.901477
cg11164099	-0.0373409	0.0231628	0.110646	0.0206173	0.0130304	0.117308	0.0264944	0.0186798	0.159746
cg11164126	0.0205842	0.0166795	0.220566	-0.00494386	0.00938321	0.599647	-0.0206126	0.0134513	0.129142
cg11164142	0.0220323	0.00839064	0.0102502	-0.00912917	0.00472022	0.0564336	-0.0165601	0.00676669	0.016452
cg11164145	-0.000269892	0.00353318	0.93929	-0.00138858	0.00198762	0.486701	0.00137655	0.00284936	0.63026
cg11164162	0.00980024	0.0212544	0.64591	0.00889034	0.0119568	0.459208	-0.00981944	0.0171408	0.568245
cg11164182	-0.0197102	0.0250179	0.43298	-0.011504	0.014074	0.415991	-0.00381311	0.0201759	0.850548
cg11164235	-0.00265258	0.00312368	0.398165	0.000415064	0.00175725	0.813845	0.00297366	0.00251912	0.241118
cg11164269	-0.00331401	0.00644072	0.608209	0.01106	0.00362328	0.00302865	0.00325611	0.00519417	0.53242
cg11164293	0.0168995	0.0261978	0.520617	0.00130196	0.0147378	0.929813	0.00342777	0.0211274	0.8715
cg11164320	0.0141303	0.0175187	0.422157	-0.00955415	0.0098553	0.335075	-0.00814636	0.0141281	0.565729
cg11164347	0.00206951	0.00659462	0.754428	-0.00387223	0.00370986	0.299553	0.00190922	0.00531828	0.720491
cg11164348	-0.00631301	0.00299362	0.0379029	0.00218953	0.00168409	0.197071	0.00314761	0.00241423	0.195831
cg11164400	0.00498666	0.00508169	0.32923	-0.00297053	0.00285875	0.301704	-0.00499353	0.00409817	0.226413
cg11164441	0.00414872	0.00948967	0.663088	-0.000379472	0.00533849	0.943499	-0.00107747	0.00765302	0.888369
cg11164506	0.0240767	0.0149055	0.109953	-0.0124945	0.00838518	0.139908	-0.0203212	0.0120206	0.0945913
cg11164522	-0.0130587	0.0263144	0.620994	0.0142326	0.0148034	0.339056	0.00725519	0.0212214	0.733285
cg11164537	0.00162254	0.00601006	0.787838	0.00297718	0.00338101	0.381039	-0.00637105	0.00484686	0.192224
cg11164584	-0.00197318	0.00390669	0.614812	0.00256585	0.00219774	0.246274	0.000447795	0.00315058	0.887313
cg11164617	-0.0111116	0.00763395	0.149202	-0.0021796	0.00429454	0.613099	0.003827	0.00615646	0.535853
cg11164618	-0.00881635	0.0221977	0.692235	0.00450953	0.0124875	0.718903	-0.00836117	0.0179015	0.641648
cg11164639	0.00138311	0.01426	0.922961	-0.0064171	0.00802207	0.425981	-0.00591503	0.0115001	0.608344
cg11164644	0.0418703	0.0313891	0.185796	-0.00579146	0.0176582	0.743737	-0.0210947	0.025314	0.406999
cg11164649	-0.0125034	0.0205154	0.543843	0.00939719	0.0115411	0.417786	0.00184046	0.0165448	0.911688
cg11164659	0.0701456	0.110845	0.528547	0.0504843	0.0623569	0.420429	0.0213404	0.089392	0.81189
cg11164692	0.00508269	0.0153222	0.740917	-0.00331439	0.00861964	0.701556	-0.0125248	0.0123567	0.313648
cg11164712	-0.00965044	0.00686562	0.163483	-0.00520374	0.00386231	0.18146	0.00721972	0.00553683	0.195773
cg11164713	-0.00248686	0.00792654	0.754488	0.00936372	0.00445914	0.0387024	0.000492952	0.00639241	0.938713
cg11164766	0.00290037	0.0034406	0.401603	-0.00021541	0.00193554	0.911647	0.00101813	0.0027747	0.714581
cg11164775	0.0106312	0.00734291	0.151345	-0.0104615	0.00413081	0.0131608	-0.00624577	0.00592175	0.294543
cg11164820	-0.00843311	0.0123323	0.495946	0.00315346	0.00693761	0.650595	0.00527667	0.00994545	0.597107
cg11164846	0.000367867	0.00666734	0.956129	0.00467726	0.00375077	0.215818	0.000869438	0.00537693	0.871927
cg11164860	0.0359794	0.0304363	0.240453	0.00265023	0.0171222	0.877359	-0.0388957	0.0245456	0.116764
cg11164865	0.00901621	0.0142407	0.528348	-0.00557629	0.00801119	0.488288	-0.00878034	0.0114845	0.446663
cg11164939	0.00593014	0.0117322	0.614544	-0.00550941	0.00660003	0.406195	-0.00826634	0.0094615	0.384753
cg11164980	0.00768965	0.0146057	0.599924	-0.00109674	0.00821656	0.89413	-0.00895682	0.0117789	0.449112
cg11164993	0.007612	0.0114006	0.506143	-0.00355046	0.00641348	0.58131	0.00159762	0.00919408	0.862462
cg11164998	0.00412103	0.00805797	0.610381	-0.00573456	0.00453307	0.209311	-0.00242728	0.00649841	0.709692
cg11165001	-0.0156944	0.0136999	0.25518	0.00475637	0.00770696	0.538784	0.00394772	0.0110484	0.721743
cg11165035	0.00540664	0.0120867	0.655781	0.00572434	0.00679948	0.402218	-0.00383259	0.00974742	0.695163
cg11165158	-0.00279378	0.00364301	0.445273	0.000304394	0.00204941	0.882278	0.000381726	0.00293793	0.896929
cg11165210	0.00844815	0.0367616	0.818792	0.0146337	0.0206805	0.481124	-0.00270983	0.0296466	0.927386
cg11165241	-0.00163044	0.00788859	0.836751	0.00812913	0.00443779	0.0704843	0.000705623	0.00636181	0.911945
cg11165254	-0.027991	0.019619	0.15732	0.00864077	0.0110368	0.435859	0.0191887	0.0158219	0.228569
cg11165313	-0.0035896	0.00550251	0.515931	0.00012291	0.00309548	0.96842	0.00040087	0.00443754	0.928233
cg11165316	-0.0142855	0.00896827	0.114896	0.00239902	0.00504517	0.635645	0.00939672	0.00723253	0.197378
cg11165323	0.0253993	0.00841658	0.00335975	-0.00087669	0.00473481	0.853546	-0.0170803	0.00678761	0.0137353
cg11165357	-0.00424241	0.003196	0.187927	-0.000347295	0.00179793	0.847292	0.00105396	0.00257744	0.683629
cg11165385	-0.0168568	0.0116457	0.151444	-0.00239017	0.0065514	0.716142	0.0220022	0.00939179	0.0214809
cg11165391	-0.00621207	0.0111517	0.578957	0.00339267	0.00627349	0.590064	0.00179606	0.00899338	0.842185
cg11165401	-0.00418429	0.007673	0.586957	-0.00179253	0.00431651	0.678989	0.00203788	0.00618795	0.742716
cg11165402	0.00686156	0.0254179	0.787853	-0.00588393	0.014299	0.681748	-0.00258058	0.0204985	0.900115
cg11165422	-0.00305537	0.00942289	0.746546	0.0127102	0.00530092	0.0186865	0.000386763	0.00759916	0.959528
cg11165425	-0.000946872	0.0104366	0.927924	-0.00127289	0.00587121	0.828882	-0.0072985	0.0084167	0.388304
cg11165438	-0.0231126	0.0133205	0.0863463	0.0134489	0.00749358	0.0762531	0.0187554	0.0107425	0.0844392
cg11165465	-0.0073592	0.00985558	0.457303	0.00130862	0.00554433	0.813979	0.00919304	0.00794811	0.250663
cg11165479	0.014801	0.0067885	0.0319988	-0.00439191	0.00381892	0.253354	-0.00614286	0.00547464	0.264998
cg11165563	0.0125119	0.0173284	0.472249	-0.0101217	0.00974822	0.302071	-0.00978938	0.0139746	0.485521
cg11165619	0.00238461	0.0083873	0.776862	0.00313872	0.00471834	0.507713	-0.0016925	0.006764	0.80302
cg11165626	-0.00159078	0.00735839	0.829361	0.00674789	0.00413952	0.106778	0.00120163	0.00593423	0.840016
cg11165633	0.00939439	0.00921667	0.310961	-0.00696517	0.00518491	0.182733	-0.00163941	0.00743285	0.825961
cg11165667	0.00457778	0.0117624	0.698111	-0.00379514	0.00661704	0.567793	0.00540055	0.00948589	0.570637
cg11165752	-0.0277357	0.0314486	0.380298	0.0308454	0.0176917	0.0848624	0.0170889	0.025362	0.502267
cg11165756	-0.000388859	0.00614611	0.949701	-0.00140711	0.00345754	0.685055	-0.00261014	0.00495657	0.599841
cg11165765	-0.0171794	0.0211381	0.418648	0.0243512	0.0118914	0.0436668	0.0079009	0.017047	0.644207
cg11165820	0.00636208	0.00990238	0.522291	-0.00194909	0.00557066	0.727291	-0.00387555	0.00798585	0.62871
cg11165823	-0.00748517	0.0178936	0.676771	0.00107277	0.0100662	0.91538	0.00727348	0.0144304	0.615538
cg11165881	-0.00545466	0.00503109	0.281346	0.000871579	0.00283028	0.758875	0.000180979	0.00405736	0.964527
cg11165912	0.0304982	0.0206758	0.143889	-0.0201061	0.0116313	0.087509	-0.0289356	0.0166742	0.0863016
cg11165931	0.00377682	0.00717587	0.600035	-0.00832439	0.00403684	0.0422518	-0.00188192	0.00578703	0.745832
cg11165960	0.0129765	0.0104927	0.219599	-0.00366966	0.00590277	0.535813	-0.00458866	0.00846195	0.589051
cg11166106	-0.00729963	0.00386288	0.0622088	-0.00255404	0.00217309	0.243156	0.00580261	0.00311525	0.0659662
cg11166108	0.0111824	0.0094862	0.241762	-0.00111162	0.00533653	0.83549	-0.01105	0.00765021	0.152301
cg11166167	-0.0256287	0.0241405	0.291404	0.026733	0.0135804	0.0522704	0.0306318	0.0194683	0.119336
cg11166173	0.0056322	0.00894896	0.530795	0.000361453	0.00503431	0.942931	-0.00026207	0.00721696	0.971118
cg11166197	0.00295159	0.0124618	0.813343	-0.00161778	0.00701051	0.818052	0.00756049	0.0100499	0.453954
cg11166233	-0.0137611	0.00793466	0.0864902	0.00870244	0.00446371	0.0545209	0.00577066	0.00639897	0.369705
cg11166247	0.0080919	0.0157561	0.608883	0.0180715	0.00886371	0.0445756	-0.0235627	0.0127066	0.0671553
cg11166252	-0.0120753	0.00475489	0.0129192	0.00537116	0.0026749	0.0478204	0.00735893	0.00383461	0.0583299
cg11166258	0.0195592	0.0163288	0.234311	0.00230845	0.00918588	0.802186	-0.018873	0.0131685	0.155469
cg11166287	0.00467006	0.0185164	0.801486	-0.00614177	0.0104166	0.557012	-0.00373966	0.0149327	0.802856
cg11166295	0.0417112	0.0149744	0.00658841	-0.0171165	0.00842394	0.0452874	-0.0122927	0.0120762	0.311601
cg11166299	0.00107819	0.0140466	0.938996	-0.00183003	0.00790203	0.817413	0.00704783	0.011328	0.535502
cg11166303	-0.000146444	0.00804195	0.985514	-0.00310454	0.00452406	0.494437	0.00420273	0.00648549	0.518718
cg11166309	0.00732749	0.00657171	0.267991	-0.00587198	0.00369697	0.115927	-0.000751361	0.00529981	0.887596
cg11166312	0.00349942	0.00862416	0.685932	-0.000481584	0.00485159	0.921163	-0.0034995	0.00695502	0.616152
cg11166319	0.0280684	0.0170893	0.10419	-0.0124214	0.00961373	0.199843	-0.0218766	0.0137818	0.116145
cg11166348	-0.00176082	0.00779358	0.821796	0.00420633	0.00438434	0.340079	0.00323385	0.00628519	0.608225
cg11166365	0.0105675	0.0199716	0.598097	0.016542	0.0112352	0.144622	-0.00425834	0.0161062	0.792119
cg11166370	0.00930337	0.0106829	0.386281	-0.000623305	0.00600976	0.917639	-0.00746574	0.00861532	0.38862
cg11166453	-0.0378896	0.0340407	0.268817	0.0125567	0.0191499	0.513783	-0.00297048	0.0274524	0.914088
cg11166463	0.0085555	0.0165404	0.606326	0.0127454	0.00930495	0.174374	-0.00622655	0.0133391	0.641846
cg11166565	-0.00245011	0.00977298	0.802649	0.00554936	0.00549787	0.315663	0.00775249	0.00788149	0.328088
cg11166580	0.0179355	0.0144878	0.219134	0.00174076	0.00815024	0.831383	-0.0153614	0.0116838	0.192128
cg11166600	-0.0122547	0.0312281	0.695727	0.0289652	0.0175676	0.102883	0.00920067	0.0251841	0.715768
cg11166681	0.00576446	0.0154265	0.709578	-0.0139748	0.00867829	0.111036	0.00621295	0.0124408	0.618787
cg11166702	-0.00382395	0.00937596	0.684412	-0.00216625	0.00527452	0.682325	0.00713694	0.00756132	0.347909
cg11166703	0.0238757	0.00922207	0.0113221	-0.00510136	0.00518795	0.328245	-0.0103977	0.0074372	0.165733
cg11166708	0.00414259	0.00938659	0.660094	-0.00274973	0.0052805	0.603907	0.00793352	0.00756989	0.297593
cg11166730	0.00416787	0.00904663	0.646184	0.00139808	0.00508925	0.784204	0.00467857	0.00729572	0.523069
cg11166746	0.00301335	0.00575029	0.601619	0.00218985	0.00323487	0.500274	-0.00499582	0.00463736	0.284395
cg11166759	0.00812352	0.00571702	0.158993	-0.000133286	0.00321615	0.96704	-0.00925916	0.00461053	0.0477905
cg11166823	-0.00431335	0.00244788	0.0816511	0.00235229	0.00137707	0.0912517	0.00315468	0.00197411	0.113748
cg11166877	-0.00930477	0.00933147	0.321527	0.00709886	0.0052495	0.179868	0.00745845	0.00752544	0.32445
cg11166884	0.00515026	0.0107859	0.634232	-0.0145406	0.00606769	0.0187502	-0.00269206	0.00869837	0.757706
cg11166962	0.00618085	0.0225391	0.784575	-0.00134973	0.0126795	0.915476	0.00156356	0.0181768	0.931653
cg11166963	-0.0138773	0.0105041	0.190004	-0.00251416	0.00590918	0.671572	0.0210032	0.00847114	0.0151357
cg11166999	0.0213194	0.0147373	0.151678	-0.00501572	0.00829057	0.546797	-0.0173376	0.011885	0.148311
cg11167100	0.003932	0.00305106	0.200988	-0.000391805	0.0017164	0.819983	-0.000286112	0.00246055	0.907705
cg11167160	0.000113775	0.0204973	0.995584	-0.00774857	0.0115309	0.503417	0.00226027	0.0165302	0.891563
cg11167210	0.00687528	0.00635415	0.282306	-0.00233568	0.00357458	0.515253	-0.00178384	0.00512436	0.728619
cg11167272	0.0135386	0.00915641	0.142945	-0.00339977	0.00515101	0.511026	-0.00396644	0.00738426	0.592569
cg11167446	0.00241133	0.00811851	0.767179	0.00150004	0.00456713	0.743385	-0.00603989	0.00654724	0.358874
cg11167508	-0.0132118	0.0128914	0.30834	0.00250761	0.00725216	0.730367	0.0115539	0.0103964	0.269556
cg11167521	0.00219351	0.00258922	0.39928	-0.000742148	0.00145659	0.611714	0.00239273	0.0020881	0.255057
cg11167532	0.00246271	0.00339851	0.470662	-0.000981603	0.00191186	0.608984	-0.00299293	0.00274076	0.277916
cg11167537	0.00359781	0.00535904	0.503816	0.000254648	0.00301477	0.932884	-0.00307251	0.00432184	0.479076
cg11167538	-0.008245	0.0165091	0.618774	0.00328049	0.00928735	0.724797	0.002803	0.0133139	0.833757
cg11167611	-0.00146038	0.0112614	0.897126	-0.00162885	0.00633519	0.797715	-0.000499398	0.00908185	0.956277
cg11167615	0.00179562	0.019367	0.926348	0.0124767	0.010895	0.25535	0.004058	0.0156186	0.795633
cg11167637	0.0136928	0.00717457	0.0596999	-0.00296898	0.00403611	0.463997	-0.00846887	0.00578598	0.146968
cg11167689	-0.0478247	0.0221411	0.0335888	0.0210577	0.0124557	0.0945749	0.0269165	0.0178559	0.135408
cg11167845	1.56983e-05	0.00308914	0.995957	-0.00131035	0.00173782	0.45292	0.00155712	0.00249126	0.533623
cg11167875	-0.0152041	0.0118777	0.204008	0.00452912	0.00668189	0.499727	0.0124265	0.00957886	0.198042
cg11167922	-0.00212403	0.024296	0.930541	-0.00921219	0.0136679	0.502139	0.00123645	0.0195937	0.949831
cg11167924	0.0140048	0.0110105	0.206858	-0.00070669	0.00619403	0.909434	-0.0160789	0.00887948	0.0737056
cg11167993	-0.00384129	0.0112646	0.73394	0.00660336	0.00633696	0.300348	0.000313901	0.00908438	0.972516
cg11168004	0.000143426	0.00271441	0.957984	-0.000582367	0.00152701	0.703875	-0.000331396	0.00218905	0.880028
cg11168006	0.000457919	0.00970092	0.962462	0.0051916	0.00545733	0.344145	-0.00546519	0.00782338	0.486727
cg11168104	0.0156369	0.0419396	0.710194	-0.00794755	0.0235934	0.737057	-0.00875615	0.0338225	0.796349
cg11168112	4.376e-05	0.00883865	0.996061	-0.000989769	0.00497225	0.842692	0.00866161	0.00712799	0.227672
cg11168128	0.00102572	0.00293248	0.72737	-0.0023104	0.00164969	0.165002	0.00237487	0.00236492	0.318129
cg11168160	0.0217609	0.0142608	0.130741	-0.00445262	0.00802252	0.580342	-0.0200478	0.0115007	0.084918
cg11168204	0.00774049	0.0167845	0.645856	0.00622997	0.00944227	0.511169	-0.0123282	0.013536	0.364991
cg11168235	0.00328598	0.00290407	0.261023	0.000476502	0.00163371	0.77125	-0.00382515	0.00234201	0.106109
cg11168293	-0.0110408	0.00715912	0.126738	0.00610722	0.00402742	0.133126	0.00670238	0.00577352	0.24894
cg11168326	0.0117657	0.0235065	0.617996	0.0107899	0.0132238	0.416812	-0.0114146	0.018957	0.548692
cg11168423	0.0232332	0.0396768	0.559722	-0.0255142	0.0223205	0.256213	-0.0318556	0.0319976	0.322289
cg11168433	-0.0128386	0.0232516	0.582287	-0.00618783	0.0130804	0.637382	0.0149027	0.0187515	0.428972
cg11168534	0.00917703	0.00743449	0.220461	0.00228262	0.00418233	0.586649	-0.00842884	0.0059956	0.163417
cg11168603	0.000771575	0.00634922	0.903564	-0.00195696	0.0035718	0.585203	0.005576	0.00512037	0.279239
cg11168614	-0.0183198	0.0325873	0.575476	0.0271752	0.0183323	0.14194	0.0311799	0.0262803	0.238756
cg11168621	0.00362864	0.0104002	0.728027	0.00562515	0.00585073	0.339056	-0.0104979	0.00838734	0.214135
cg11168671	1.5817e-05	0.00227094	0.994459	0.00100162	0.00127753	0.435205	-0.00067843	0.00183141	0.711976
cg11168687	-0.0308697	0.0140737	0.0310069	0.0150593	0.00791729	0.0605475	0.020477	0.0113499	0.0747476
cg11168694	0.00366947	0.0080411	0.64931	-0.0023341	0.00452358	0.607204	-0.0100172	0.00648481	0.126129
cg11168747	-0.00504095	0.0101088	0.619298	0.00194339	0.00568676	0.73339	0.00463161	0.00815228	0.57144
cg11168904	-0.00252975	0.0156497	0.871966	0.000369917	0.00880385	0.966583	0.0139456	0.0126208	0.27229
cg11168908	-0.0049837	0.0102328	0.627488	0.0048042	0.00575652	0.406302	0.0104098	0.00825229	0.210599
cg11168915	-0.00833067	0.0184168	0.652176	0.00426024	0.0103605	0.681961	0.00300013	0.0148524	0.840402
cg11168970	-0.0336196	0.0218302	0.127263	0.0178003	0.0122807	0.150892	0.0257277	0.0176051	0.1476
cg11168974	-0.00335691	0.00826802	0.685755	0.00879577	0.00465124	0.0620229	0.0024259	0.00666781	0.716894
cg11169048	0.00128766	0.00966399	0.894316	0.00341973	0.00543655	0.531019	-0.00451798	0.0077936	0.563648
cg11169075	-0.0309893	0.0188057	0.103073	0.0204867	0.0105793	0.0561304	0.0283767	0.015166	0.064776
cg11169102	0.00279503	0.00758547	0.713438	-0.00704755	0.00426727	0.102319	-0.00489436	0.00611736	0.425896
cg11169136	-0.00725244	0.0211505	0.732522	0.00131836	0.0118984	0.912035	-0.000712264	0.017057	0.96679
cg11169227	-0.00993108	0.00820534	0.229511	-0.00435604	0.00461598	0.348004	0.00388822	0.00661726	0.558367
cg11169255	0.00172933	0.00837266	0.836859	-0.00110962	0.00471011	0.814324	0.000112274	0.0067522	0.986772
cg11169286	-0.00518674	0.00349831	0.141868	0.00518287	0.001968	0.0100367	0.0045307	0.00282124	0.112
cg11169316	-0.000483252	0.00555281	0.930854	-0.00339233	0.00312378	0.280562	-0.00216994	0.00447811	0.629231
cg11169340	0.0237267	0.0160429	0.142848	-0.0189308	0.00902505	0.0389115	-0.0152893	0.0129379	0.240604
cg11169343	-0.0101696	0.0156039	0.516333	0.00921986	0.00877811	0.296546	0.00918124	0.0125839	0.467639
cg11169344	0.0175859	0.0442897	0.692315	0.0151563	0.0249155	0.544605	0.0214304	0.0357178	0.550108
cg11169363	0.010138	0.0409194	0.80492	-0.0123358	0.0230195	0.593438	-0.0214155	0.0329997	0.518114
cg11169372	0.00183747	0.00830402	0.825409	-0.000740075	0.00467149	0.874499	-0.00186215	0.00669684	0.781639
cg11169405	0.0014405	0.016166	0.929207	-0.00503457	0.0090943	0.581309	-0.00606347	0.0130372	0.643056
cg11169461	0.000632263	0.00348779	0.85658	0.00202568	0.00196208	0.304807	-0.00293557	0.00281276	0.299601
cg11169463	-0.000572181	0.0088922	0.948846	-0.000156793	0.00500238	0.975069	0.00450669	0.00717118	0.531398
cg11169569	-0.00193644	0.00247343	0.435865	-0.000284224	0.00139145	0.838635	0.00174511	0.00199472	0.384113
cg11169621	0.00664136	0.0102607	0.519209	-0.0111066	0.00577226	0.0576846	-0.00822444	0.00827485	0.323089
cg11169640	-0.00281047	0.0115055	0.807609	0.00363929	0.00647251	0.575413	-0.00297234	0.0092787	0.749497
cg11169641	-0.0265086	0.0120292	0.0302501	0.00924328	0.00676711	0.175569	0.0257372	0.00970102	0.00951813
cg11169771	0.00076406	0.0091477	0.933631	-0.00814072	0.00514611	0.117383	-0.00167277	0.00737723	0.821164
cg11169814	-0.0310146	0.0118231	0.0103229	-0.0068959	0.00665121	0.302775	0.0313132	0.00953487	0.00148689
cg11169848	-0.0128615	0.0167336	0.444259	-0.0021949	0.00941361	0.816196	0.0121249	0.0134949	0.371469
cg11169927	0.0138221	0.0369858	0.709548	-0.0250183	0.0208067	0.232541	-0.00646397	0.0298275	0.828952
cg11170016	-0.00839664	0.00980328	0.394122	0.00205598	0.00551491	0.710222	0.0107515	0.00790593	0.177448
cg11170025	-0.00737954	0.013691	0.591291	0.00971295	0.00770198	0.210724	0.00610828	0.0110412	0.581561
cg11170041	-0.0105295	0.0469948	0.823251	0.00744392	0.0264373	0.778959	-0.0585357	0.0378993	0.126181
cg11170044	0.0278708	0.0198214	0.163341	-0.014131	0.0111507	0.208519	-0.0173031	0.0159851	0.282113
cg11170068	0.00670954	0.0132958	0.615119	0.0155144	0.00747964	0.0410851	-0.00689579	0.0107225	0.52188
cg11170153	-0.00452603	0.00708704	0.524778	-0.00356777	0.00398687	0.373379	0.000511233	0.0057154	0.928936
cg11170179	0.00507674	0.00392242	0.199072	0.00197503	0.00220659	0.373282	-0.00334815	0.00316327	0.292851
cg11170214	-0.0138656	0.0118591	0.245594	-0.00374344	0.00667145	0.576196	0.00954781	0.00956389	0.320958
cg11170217	0.00373076	0.0075202	0.621105	0.000311757	0.00423055	0.941429	-0.00642193	0.00606472	0.292645
cg11170264	-0.00699445	0.00672184	0.301032	-0.00257232	0.00378142	0.498193	0.00552837	0.00542088	0.310704
cg11170318	0.0227486	0.0175547	0.198528	0.00310056	0.00987552	0.754318	-0.0113228	0.0141571	0.426058
cg11170344	-0.018515	0.0271099	0.496489	0.0298546	0.0152509	0.0535628	0.0156534	0.021863	0.475968
cg11170368	-0.0233189	0.0227688	0.308666	0.0124631	0.0128088	0.33331	0.0157661	0.0183621	0.392963
cg11170375	0.0239399	0.0125771	0.0603661	-0.0143185	0.00707534	0.0461405	-0.0181469	0.0101429	0.0771569
cg11170376	0.0220193	0.0274419	0.424562	-0.0275605	0.0154377	0.0777834	-0.0127121	0.0221307	0.567207
cg11170393	0.0175316	0.019673	0.375364	-0.0174036	0.0110672	0.119541	-0.0213897	0.0158654	0.181176
cg11170424	-0.00622079	0.00811471	0.445439	-0.00603985	0.004565	0.189358	0.00186473	0.00654417	0.77638
cg11170479	-0.000829757	0.00925009	0.928735	0.00102774	0.00520371	0.843907	-0.000976572	0.00745981	0.896155
cg11170503	0.00797393	0.0133452	0.551753	0.00412018	0.00750744	0.584573	-0.00941899	0.0107623	0.383942
cg11170544	-0.00707337	0.00950621	0.458881	0.00805939	0.0053478	0.135506	0.00334332	0.00766636	0.663868
cg11170552	-0.00202691	0.00734741	0.783319	0.000944863	0.00413334	0.819733	0.00180442	0.00592538	0.761472
cg11170570	0.00422152	0.00837073	0.615342	0.00543832	0.00470902	0.251379	-0.00619046	0.00675064	0.361727
cg11170573	0.00347375	0.00969314	0.720953	-0.0012412	0.00545295	0.820489	-0.0085549	0.00781711	0.276879
cg11170575	-0.00150792	0.00890356	0.865915	-0.00405084	0.00500877	0.420917	0.00736861	0.00718034	0.307699
cg11170610	-0.00168231	0.00324398	0.605391	-0.00183258	0.00182493	0.318135	0.00118795	0.00261613	0.650924
cg11170686	-0.00406881	0.0196538	0.836486	0.0150076	0.0110564	0.178258	-0.000205204	0.01585	0.989701
cg11170725	-0.0316433	0.0223192	0.159916	0.0159487	0.0125559	0.207474	0.015882	0.0179995	0.380073
cg11170727	0.000632168	0.00348853	0.856632	-0.000760774	0.0019625	0.69924	-0.000472119	0.00281335	0.867128
cg11170744	0.0326171	0.0931501	0.727088	-0.0980865	0.0524023	0.0646741	0.10356	0.0751216	0.171645
cg11170796	0.0101773	0.00725766	0.164474	-0.000995994	0.00408286	0.807861	-0.0105871	0.005853	0.0740125
cg11170803	-0.00671743	0.00820995	0.415527	-0.00253311	0.00461857	0.584813	0.00753797	0.00662097	0.258111
cg11170810	0.000170441	0.00341328	0.960292	-0.00201555	0.00192017	0.296842	-6.65504e-05	0.00275266	0.980768
cg11170896	-0.0033755	0.0263253	0.898276	-0.00349181	0.0148095	0.814169	0.00847336	0.0212302	0.690807
cg11170956	-0.00182712	0.0108806	0.867041	0.000113158	0.00612097	0.985294	0.00614338	0.00877474	0.485764
cg11170998	-0.016992	0.0257935	0.511823	0.0212168	0.0145104	0.147379	0.00231567	0.0208014	0.911623
cg11171004	0.005556	0.00357065	0.123419	-0.00104308	0.0020087	0.604912	-0.00286542	0.00287958	0.322521
cg11171094	-0.00569272	0.00914384	0.535231	0.000169396	0.00514394	0.973807	0.000924503	0.00737412	0.900526
cg11171172	0.000633895	0.0100473	0.949842	0.000946068	0.00565217	0.867467	0.00111613	0.00810269	0.890765
cg11171210	-0.0052631	0.0195845	0.788783	-0.00727047	0.0110174	0.511097	-0.00449844	0.0157941	0.776476
cg11171224	0.00191485	0.00244232	0.435203	0.00111202	0.00137395	0.420566	-0.00348947	0.00196963	0.0800384
cg11171235	-0.00520119	0.0037706	0.171388	-0.000625238	0.00212118	0.768896	0.00377021	0.00304082	0.218437
cg11171259	-0.00967239	0.0129442	0.456983	-0.00176334	0.00728186	0.809243	-0.0106299	0.0104389	0.31143
cg11171293	-0.00533087	0.00979797	0.587811	-0.00180455	0.00551193	0.744177	-0.00189553	0.00790165	0.810993
cg11171339	0.00322704	0.0159014	0.839666	0.00960057	0.00894546	0.286204	-0.00495008	0.0128238	0.700456
cg11171429	0.000751008	0.00308841	0.808459	-0.00178578	0.00173741	0.30694	-0.000441765	0.00249067	0.859641
cg11171459	0.0139427	0.0102359	0.176753	-0.00489707	0.0057583	0.397471	-0.00852036	0.00825483	0.304922
cg11171515	-0.00576449	0.00688128	0.404545	0.00483515	0.00387112	0.215083	0.00512261	0.00554946	0.358578
cg11171527	-0.0151682	0.0126517	0.233898	0.0078561	0.00711732	0.272794	0.0139704	0.0102031	0.174532
cg11171535	-0.0116195	0.0157234	0.461947	0.00307345	0.00884532	0.7291	-0.00420895	0.0126802	0.740759
cg11171579	0.00331877	0.0165524	0.841568	-0.00301932	0.00931167	0.746544	0.00056424	0.0133488	0.966383
cg11171594	0.00269723	0.00456299	0.556015	-0.00377538	0.00256694	0.145046	-0.00150826	0.00367985	0.682932
cg11171645	0.00831729	0.00818853	0.312643	-0.00699581	0.00460652	0.132555	-0.000641443	0.0066037	0.922849
cg11171672	1.92537e-05	0.00713548	0.997853	-0.00241213	0.00401412	0.549499	0.00024571	0.00575446	0.966042
cg11171705	-0.0350776	0.0130346	0.00857344	0.021287	0.0073327	0.00470705	0.0297022	0.0105118	0.00588046
cg11171719	0.00312108	0.00428169	0.468044	-0.00328294	0.0024087	0.176498	-0.00220068	0.003453	0.525628
cg11171732	-0.0261853	0.0333758	0.434892	0.0379167	0.0187758	0.0465912	0.00560833	0.0269161	0.835444
cg11171778	0.0184067	0.0140705	0.194339	-0.0143683	0.00791546	0.0730165	-0.0141779	0.0113472	0.214928
cg11171811	-0.0184663	0.0161541	0.256193	0.0102275	0.00908762	0.263572	0.00943403	0.0130276	0.470957
cg11171815	-0.00742437	0.0128597	0.56524	-0.00256407	0.00723435	0.723895	0.011885	0.0103708	0.25501
cg11171825	0.0137278	0.0119855	0.255271	0.00601607	0.00674252	0.374774	-0.00161709	0.00966578	0.867531
cg11171957	-0.00130396	0.0104638	0.901122	0.0031789	0.00588652	0.590588	0.00188675	0.00843864	0.823617
cg11171995	-0.00722058	0.0175577	0.681925	0.00595199	0.00987722	0.548381	0.00142966	0.0141595	0.919814
cg11172000	-0.00792993	0.0166011	0.634108	0.00722303	0.00933907	0.441419	0.00331468	0.0133881	0.805053
cg11172196	0.00557101	0.00323008	0.0882114	-0.000806277	0.00181711	0.658376	-0.00528892	0.00260492	0.0454467
cg11172286	0.000816569	0.00293385	0.781438	0.00236426	0.00165046	0.155672	0.00152834	0.00236603	0.52005
cg11172299	0.00580146	0.00373958	0.12453	0.000771024	0.00210373	0.714901	-0.00673091	0.00301582	0.0282541
cg11172332	-0.00487597	0.00950123	0.609147	0.00316182	0.00534499	0.555724	0.0049501	0.00766234	0.52
cg11172337	-0.0163475	0.0135862	0.232223	-0.000488674	0.00764301	0.94917	0.006391	0.0109567	0.561237
cg11172367	0.00812489	0.011681	0.488598	-0.0035639	0.00657122	0.588997	-0.00465265	0.0094202	0.62265
cg11172396	0.0278002	0.0189938	0.14698	-0.0198295	0.0106851	0.0669469	-0.0324426	0.0153177	0.037097
cg11172423	-0.0071514	0.00831016	0.391901	-0.00471081	0.00467495	0.316472	0.00348687	0.00670179	0.604214
cg11172447	0.0111846	0.00447868	0.0144424	-0.00358969	0.00251952	0.15789	-0.00651424	0.00361187	0.0748425
cg11172483	0.0110284	0.00673519	0.105239	-0.00297766	0.00378893	0.434121	-0.0156536	0.00543164	0.0050032
cg11172511	-0.00448866	0.00546659	0.413881	-8.37962e-05	0.00307527	0.978325	0.0083351	0.00440857	0.0620771
cg11172565	0.0109044	0.00835346	0.195287	-0.00198952	0.0046993	0.673099	-0.0135294	0.00673671	0.0477847
cg11172568	0.00490796	0.0105139	0.641832	-0.00205954	0.00591468	0.728545	-0.00696677	0.00847901	0.413576
cg11172629	-0.00609218	0.0194377	0.754729	-0.00434294	0.0109348	0.692241	-0.0149028	0.0156757	0.344454
cg11172693	0.00338038	0.0030924	0.277428	-0.00195833	0.00173966	0.26346	-0.00270622	0.00249389	0.280928
cg11172774	0.00941367	0.00992311	0.345482	-0.00560828	0.00558233	0.317917	-0.000365188	0.00800257	0.963709
cg11172930	-0.0102702	0.0136817	0.454934	0.00588579	0.00769675	0.446562	0.00399907	0.0110337	0.717923
cg11172960	0.00414506	0.0115349	0.720225	0.00302903	0.00648906	0.641844	-0.00128325	0.00930243	0.890608
cg11173002	0.176329	0.119139	0.142563	-0.063952	0.0670227	0.342696	-0.123153	0.0960807	0.203411
cg11173014	0.0315949	0.0409518	0.442541	-0.0210331	0.0230378	0.363833	-0.010028	0.0330259	0.762144
cg11173076	0.0251238	0.0210099	0.235098	-0.00631265	0.0118193	0.594669	-0.0124157	0.0169436	0.465716
cg11173131	0.0399404	0.0194248	0.042835	-0.0265356	0.0109276	0.0172778	-0.0267445	0.0156653	0.0914267
cg11173146	-0.0017789	0.00337205	0.599191	0.0010274	0.00189697	0.589511	-0.000151837	0.00271941	0.955605
cg11173148	-0.00351645	0.0276404	0.899065	0.0178162	0.0155493	0.255099	0.00512932	0.0222908	0.818559
cg11173202	-0.00130009	0.00268264	0.629184	0.00243083	0.00150914	0.110945	0.000536587	0.00216343	0.804713
cg11173218	-0.00433105	0.0123712	0.727137	-0.000364518	0.00695953	0.958351	-0.00204446	0.00997687	0.838124
cg11173228	-6.35527e-05	0.00301749	0.983246	-8.9819e-05	0.00169751	0.957926	-6.86676e-05	0.00243347	0.977554
cg11173241	-0.0132732	0.0106013	0.213989	0.00687106	0.00596382	0.252501	0.00802307	0.00854947	0.350683
cg11173246	-0.0161159	0.0177479	0.366423	0.00126467	0.00998423	0.899504	0.00781237	0.0143129	0.586616
cg11173261	0.0153588	0.0107206	0.155625	-0.00294431	0.00603093	0.626664	-0.00738099	0.00864567	0.395659
cg11173279	0.0113146	0.00471071	0.0184893	-0.00301608	0.00265005	0.258266	-0.00806613	0.00379899	0.0366418
cg11173306	-0.000341075	0.0120634	0.97751	-0.00982528	0.00678637	0.151352	0.00611026	0.00972863	0.531642
cg11173332	0.0412234	0.0155426	0.00953746	-0.00798401	0.00874359	0.363758	-0.0387018	0.0125344	0.0027246
cg11173404	-0.00467827	0.0139213	0.737661	0.0110155	0.00783155	0.163205	0.0043929	0.011227	0.696568
cg11173422	0.00238303	0.00449429	0.597331	-0.00364573	0.0025283	0.152985	-0.000237955	0.00362445	0.947809
cg11173447	-0.0147664	0.0254929	0.563962	0.00432309	0.0143412	0.763811	0.00779762	0.0205589	0.705424
cg11173499	-0.0112454	0.0259923	0.666369	0.00833768	0.0146222	0.570041	-0.00579554	0.0209617	0.782848
cg11173560	-0.0155782	0.0104827	0.140956	-0.0115823	0.00589713	0.0527906	0.0224891	0.00845386	0.00933321
cg11173571	-0.00767543	0.00982694	0.436937	0.0073349	0.00552822	0.188125	0.00955461	0.00792501	0.231306
cg11173579	0.180006	0.0612948	0.00426698	-0.0557855	0.0344819	0.109407	-0.133679	0.0494317	0.00826631
cg11173609	0.0126242	0.0230467	0.585289	0.0114662	0.0129651	0.378982	-0.0152966	0.0185862	0.412806
cg11173615	0.0202777	0.0183388	0.271966	0.00336476	0.0103166	0.745113	-0.00277838	0.0147895	0.851433
cg11173636	0.00575189	0.0868613	0.947359	0.0156311	0.0488645	0.74984	-0.0361181	0.07005	0.607469
cg11173668	0.000563427	0.00776279	0.94231	0.000505026	0.00436702	0.908206	0.00158717	0.00626036	0.800473
cg11173700	-0.0027683	0.00613014	0.652715	-0.00462484	0.00344856	0.183462	0.00450359	0.00494369	0.364884
cg11173715	-0.0024736	0.0355445	0.944682	-0.0299482	0.0199958	0.13791	0.0145967	0.0286651	0.611921
cg11173769	-0.0196552	0.0227373	0.389775	0.0123667	0.012791	0.336375	0.029219	0.0183366	0.114765
cg11173822	-0.00384769	0.0112887	0.734061	0.0066896	0.00635052	0.295146	-0.00445089	0.00910382	0.626169
cg11173824	0.0318897	0.0141499	0.0267874	-0.00932156	0.00796012	0.244858	-0.0162612	0.0114113	0.157816
cg11173941	-0.0215976	0.020541	0.296037	0.024109	0.0115555	0.0399416	0.0222705	0.0165654	0.182397
cg11173999	-0.00627728	0.00329978	0.0605141	-0.00129347	0.00185632	0.487834	0.00829301	0.00266113	0.00249766
cg11174024	-0.00373845	0.00849587	0.661031	-0.000603085	0.00477942	0.899884	0.00604213	0.00685156	0.380339
cg11174088	0.0175584	0.0086341	0.0451102	-0.00874	0.00485718	0.0755045	-0.00805727	0.00696304	0.250453
cg11174165	-0.0130072	0.0242309	0.592806	0.013249	0.0136313	0.33383	-0.0137487	0.0195412	0.483621
cg11174173	-0.00339193	0.0229979	0.883096	-0.0120073	0.0129377	0.35599	-0.0144796	0.0185468	0.437146
cg11174251	0.00764256	0.0132627	0.565973	-0.0019253	0.00746105	0.796994	-0.0109606	0.0106958	0.308388
cg11174255	0.0101315	0.0417007	0.808625	-0.0088825	0.0234591	0.705901	0.0039831	0.0336299	0.905999
cg11174260	-0.0140667	0.0127714	0.273822	0.00822077	0.00718463	0.255746	0.00829137	0.0102996	0.423053
cg11174360	0.00709852	0.010021	0.480658	-0.00368626	0.00563741	0.514946	0.00317764	0.00808153	0.695158
cg11174410	0.00939594	0.00811116	0.249947	-0.00316669	0.004563	0.489579	-0.0128685	0.00654131	0.0524133
cg11174411	0.00900794	0.00790504	0.257688	-0.00279909	0.00444704	0.530757	-0.0106465	0.00637508	0.098594
cg11174431	-0.00216547	0.00790072	0.784684	-0.00673108	0.00444461	0.133625	0.000997895	0.00637159	0.875919
cg11174476	-0.0057464	0.0144421	0.691707	0.00242849	0.00812451	0.765739	-0.00404503	0.0116469	0.729221
cg11174569	-0.0111331	0.0076216	0.147775	0.000782287	0.00428759	0.855661	0.0078316	0.0061465	0.206081
cg11174640	-0.00581087	0.00789729	0.463874	-0.00134153	0.00444268	0.763417	0.00343068	0.00636883	0.591524
cg11174647	0.00228482	0.0106794	0.831101	-0.00314583	0.00600776	0.6019	-0.00405249	0.00861245	0.639176
cg11174740	0.0113339	0.0110674	0.308706	-0.00721076	0.00622608	0.250045	-0.00743694	0.00892542	0.407049
cg11174769	0.0132791	0.00747393	0.0791926	0.00317467	0.00420452	0.452299	-0.0100175	0.0060274	0.100199
cg11174774	-0.00950825	0.0105738	0.371072	0.00477863	0.00594837	0.424012	0.00714865	0.00852732	0.4042
cg11174786	-0.0162558	0.0125471	0.198627	0.018823	0.00705848	0.00916831	0.0058562	0.0101187	0.564289
cg11174801	-0.00292246	0.00700593	0.677627	0.00117263	0.00394124	0.766789	-0.00118032	0.00564999	0.835021
cg11174816	0.00369636	0.00969361	0.703918	-0.00329548	0.00545322	0.547242	-0.0094112	0.00781748	0.231983
cg11174847	-0.0201323	0.0102609	0.053031	0.00533417	0.00577237	0.358057	0.0165579	0.008275	0.0485881
cg11174848	0.00207954	0.00268839	0.441358	-0.0037636	0.00151238	0.0147781	-0.00123299	0.00216808	0.571057
cg11174851	0.0043666	0.00857037	0.611722	0.00691901	0.00482133	0.154933	-0.00319165	0.00691164	0.645419
cg11174855	-0.015718	0.0215748	0.468289	0.00218183	0.0121371	0.857764	0.0234949	0.0173992	0.18049
cg11174927	-0.00288093	0.00886213	0.745917	-0.00307833	0.00498546	0.538581	0.00319513	0.00714693	0.655966
cg11174945	-0.00346776	0.0196368	0.860247	-0.000119783	0.0110469	0.991374	0.00216545	0.0158363	0.89156
cg11174998	-0.00853088	0.0180038	0.63683	0.00765276	0.0101282	0.451983	-0.00697398	0.0145193	0.63223
cg11175067	-0.00708498	0.0137393	0.607423	0.00837078	0.00772918	0.281867	0.0034215	0.0110802	0.758234
cg11175091	0.00589141	0.0361763	0.871021	0.00895602	0.0203513	0.661002	0.00175778	0.0291746	0.952098
cg11175099	0.01514	0.0115144	0.192088	-0.00186384	0.00647751	0.774245	-0.0148544	0.00928586	0.113381
cg11175107	-0.00219226	0.00511968	0.669587	0.000311271	0.00288012	0.91419	0.00174659	0.0041288	0.673345
cg11175150	-0.0233277	0.0171885	0.178319	0.00381371	0.00966951	0.694269	0.0183016	0.0138618	0.190281
cg11175192	-0.00130151	0.00654567	0.842867	0.00651887	0.00368232	0.0802601	0.00340571	0.0052788	0.520556
cg11175241	0.00107448	0.01131	0.924537	-0.00242488	0.00636254	0.704067	-0.00741708	0.00912105	0.418385
cg11175310	0.00157196	0.00245788	0.524179	0.00138856	0.0013827	0.318114	-0.00164383	0.00198217	0.409254
cg11175334	-0.0167247	0.0138862	0.231775	0.00596419	0.00781179	0.447287	0.00558502	0.0111986	0.619262
cg11175370	0.00751532	0.00930546	0.421561	-0.00217014	0.00523486	0.679512	-0.00264053	0.00750446	0.725813
cg11175473	0.00457903	0.00901214	0.612702	-0.00167582	0.00506985	0.741801	-0.000649935	0.00726791	0.928954
cg11175476	-0.0246927	0.0181093	0.176313	-0.00471611	0.0101875	0.644597	0.0218072	0.0146044	0.139088
cg11175477	0.00425235	0.00299282	0.159019	-0.00176529	0.00168363	0.29738	-0.00142009	0.00241358	0.557841
cg11175627	-0.00636334	0.00807088	0.432638	-0.00379072	0.00454034	0.406115	-0.00190373	0.00650882	0.770629
cg11175660	-0.0346155	0.0320341	0.282939	0.0342225	0.0180211	0.0609528	0.0335258	0.0258342	0.197891
cg11175683	-0.00975869	0.0100936	0.336378	-0.00281636	0.00567825	0.621181	0.0119915	0.00814008	0.144408
cg11175717	0.00779837	0.00877545	0.376695	-0.00437518	0.0049367	0.37798	-0.00605225	0.00707703	0.394846
cg11175836	0.0261323	0.0213991	0.225391	-0.00846733	0.0120382	0.483747	-0.0419322	0.0172575	0.0172119
cg11175975	0.0119631	0.023083	0.605619	-0.015361	0.0129855	0.240133	0.0134837	0.0186154	0.470854
cg11175977	0.00405383	0.00676089	0.550368	-0.00483445	0.00380339	0.207165	-0.0036944	0.00545237	0.49988
cg11176018	-0.0285172	0.0154569	0.0685285	0.0244389	0.00869543	0.00613766	0.0150602	0.0124654	0.230336
cg11176053	0.0216783	0.0417592	0.605022	-0.0285916	0.023492	0.226941	-0.0327987	0.033677	0.33286
cg11176058	0.0109265	0.0171292	0.525261	-0.00858961	0.00963616	0.375234	-0.0199203	0.013814	0.152965
cg11176095	-0.00494615	0.00643177	0.444014	-0.000712658	0.00361824	0.844327	0.0039077	0.00518695	0.453308
cg11176135	-0.00985753	0.0128224	0.444157	0.012881	0.00721333	0.0777119	0.0110334	0.0103407	0.288999
cg11176151	-0.0123617	0.0131584	0.350161	0.0100871	0.00740237	0.176581	0.000214122	0.0106117	0.983949
cg11176159	-0.000651754	0.0196313	0.973593	0.00738111	0.0110437	0.505719	-0.0012968	0.0158318	0.93491
cg11176169	0.0190671	0.0279628	0.497172	-0.018699	0.0157307	0.237871	-0.0145953	0.0225508	0.519236
cg11176256	0.00943979	0.0120821	0.436795	-0.000596042	0.00679688	0.930327	-0.0144684	0.00974369	0.14127
cg11176287	-0.00854524	0.00770662	0.270636	0.00517218	0.00433542	0.236187	0.00452574	0.00621506	0.468499
cg11176289	0.012599	0.0189456	0.507847	-0.0196787	0.010658	0.0683183	0.00445039	0.0152788	0.771548
cg11176363	-0.048033	0.02273	0.0375154	0.0121826	0.0127869	0.343424	0.0285408	0.0183307	0.123188
cg11176393	0.00313115	0.00914827	0.732995	-0.00876793	0.00514643	0.0920925	-0.000340641	0.00737769	0.963282
cg11176472	0.00558819	0.00966418	0.564633	-0.00261062	0.00543666	0.632327	0.000944069	0.00779375	0.903873
cg11176481	-0.0464186	0.0218441	0.0364905	0.0253681	0.0122886	0.0420316	0.0422408	0.0176164	0.0186829
cg11176525	-0.0333043	0.025361	0.192648	0.0211789	0.0142671	0.141386	-0.0055418	0.0204526	0.78708
cg11176545	-0.00806101	0.00869609	0.356567	0.00359695	0.00489205	0.464202	0.00973866	0.00701303	0.168566
cg11176587	-0.000197009	0.0104243	0.984966	-0.0115506	0.00586425	0.0521339	-0.00347943	0.00840672	0.679999
cg11176595	-0.0019367	0.00765993	0.801006	-0.00404769	0.00430916	0.350226	0.00278644	0.00617741	0.653088
cg11176656	0.0288293	0.0122756	0.0211704	7.34006e-05	0.00690575	0.991544	-0.0132731	0.00989976	0.183575
cg11176694	-0.00535363	0.0116526	0.647094	0.0153658	0.00655528	0.0214097	0.00410231	0.00939735	0.663552
cg11176698	-0.000144071	0.00718726	0.984054	0.00417677	0.00404325	0.304524	0.00339223	0.00579622	0.559931
cg11176705	0.01338	0.0104092	0.202141	-0.00764212	0.00585576	0.195394	-0.0106394	0.00839455	0.208469
cg11176823	0.0113681	0.0103747	0.276285	-0.00534812	0.00583639	0.362081	-0.0111021	0.00836678	0.188085
cg11176835	0.0088242	0.013908	0.52748	-0.0022873	0.00782408	0.770738	0.0100837	0.0112162	0.371179
cg11176889	0.00269667	0.00440696	0.542229	-0.00105667	0.00247917	0.671025	0.000195672	0.00355403	0.956223
cg11176924	-0.00013714	0.00394814	0.972372	0.00248237	0.00222106	0.266864	-0.000667124	0.00318401	0.834541
cg11176990	0.0038911	0.0170086	0.819595	0.00783225	0.00956835	0.415327	0.01026	0.0137167	0.456528
cg11177068	0.0106303	0.00840212	0.209261	-0.00195961	0.00472668	0.67949	-0.00129287	0.00677596	0.849135
cg11177107	0.00100992	0.00232416	0.665005	-0.00128114	0.00130747	0.329935	-0.00126939	0.00187434	0.500087
cg11177152	0.00723666	0.0114669	0.529675	-0.00892398	0.00645081	0.170169	-0.00458286	0.00924759	0.621474
cg11177223	0.0133815	0.0146113	0.362345	-0.000843718	0.00821968	0.918486	-0.020694	0.0117834	0.082655
cg11177235	0.0416126	0.0246166	0.0946106	0.00125457	0.0138483	0.928028	-0.0343666	0.0198523	0.0870596
cg11177244	0.00900657	0.00804796	0.266245	0.00187977	0.00452744	0.679045	-0.00516764	0.00649034	0.428131
cg11177264	-0.00629504	0.00794267	0.430241	0.00893988	0.00446821	0.0486083	-4.40776e-06	0.00640543	0.999453
cg11177277	-0.00814557	0.0134043	0.545018	0.013776	0.0075407	0.0712275	0.00339374	0.01081	0.754332
cg11177296	-0.00668219	0.0107013	0.53402	-0.00462066	0.00602011	0.444889	0.0111427	0.00863015	0.200156
cg11177333	0.00663104	0.0128004	0.605781	-0.00989341	0.00720098	0.173086	0.0073831	0.010323	0.47644
cg11177400	-0.00322089	0.00820593	0.695665	0.0028709	0.00461631	0.535671	0.00159719	0.00661774	0.809865
cg11177404	0.0142817	0.0115245	0.218666	-0.00973558	0.0064832	0.13689	-0.015264	0.00929402	0.104212
cg11177450	0.00220977	0.00376869	0.559195	-0.000770741	0.00212011	0.717105	0.000312145	0.00303929	0.91844
cg11177481	0.00663238	0.0126274	0.600786	0.00811888	0.00710365	0.256282	-0.00696718	0.0101835	0.495732
cg11177526	0.0148508	0.0138163	0.285472	-0.00474918	0.00777245	0.542812	-0.014696	0.0111422	0.190728
cg11177542	0.000701592	0.0103982	0.946364	-0.000732779	0.00584959	0.900606	-0.00985214	0.00838571	0.243327
cg11177550	-0.00977013	0.0106193	0.360159	0.00892726	0.00597399	0.138786	0.00819061	0.00856404	0.341585
cg11177552	-0.0105013	0.013176	0.427671	0.00192263	0.00741225	0.795965	0.0138045	0.0106259	0.19741
cg11177561	-9.45064e-05	0.00259337	0.971016	0.000954324	0.00145892	0.514794	0.000384656	0.00209144	0.854515
cg11177606	-0.00551977	0.00809241	0.497035	1.94041e-06	0.00455245	0.999661	0.00797505	0.00652619	0.225083
cg11177614	0.0140069	0.011595	0.230394	-0.00312962	0.00652288	0.632608	-0.0130737	0.00935091	0.165714
cg11177680	0.0364172	0.0324359	0.264708	0.00545182	0.0182471	0.765839	-0.0412155	0.0261582	0.118827
cg11177693	0.00717769	0.00886841	0.420571	-0.00433563	0.00498899	0.387273	-0.0139506	0.007152	0.0544014
cg11177698	-0.00253939	0.032507	0.937917	-0.0244466	0.018287	0.184847	0.0247653	0.0262155	0.347498
cg11177712	0.006333	0.00737985	0.393224	-0.00412106	0.00415159	0.3237	-0.00573427	0.00595154	0.338033
cg11177738	0.00230121	0.0161616	0.887111	0.000293391	0.00909186	0.974333	-0.00587776	0.0130337	0.653161
cg11177740	0.0156502	0.0207076	0.451876	-0.0121405	0.0116492	0.300289	-0.0257181	0.0166998	0.12727
cg11177743	-0.0162654	0.0252159	0.520635	0.010069	0.0141854	0.479761	0.0263787	0.0203355	0.198082
cg11177755	0.0204519	0.00970556	0.0380435	-0.00300511	0.00545994	0.583494	-0.0112225	0.00782712	0.155298
cg11177839	-0.028398	0.0158242	0.076273	0.0119925	0.00890201	0.181508	0.0153005	0.0127615	0.233876
cg11177858	-0.0128857	0.0130523	0.32633	0.006999	0.00734266	0.343194	0.010855	0.0105261	0.305353
cg11177869	0.0206452	0.0278397	0.460389	-0.0198427	0.0156615	0.208625	-0.0365371	0.0224516	0.107359
cg11177955	-0.000659888	0.00296468	0.824394	-0.00148339	0.00166781	0.376285	0.00197547	0.00239089	0.410976
cg11177980	0.00444082	0.00910084	0.626837	0.00586387	0.00511975	0.255281	-0.002638	0.00733944	0.720166
cg11178002	0.0156645	0.00943534	0.100561	-0.0115217	0.00530793	0.0327452	-0.00841131	0.0076092	0.2721
cg11178017	0.000821052	0.00260994	0.753847	-0.00302763	0.00146824	0.0422546	0.00191103	0.00210481	0.366479
cg11178025	-0.00371126	0.00302527	0.223302	0.00257879	0.00170189	0.13342	0.00359083	0.00243975	0.144768
cg11178030	-0.00453245	0.00915903	0.621975	-0.00173784	0.00515248	0.736736	0.00489175	0.00738637	0.509591
cg11178136	-0.0153694	0.0147788	0.301307	-5.5933e-05	0.00831396	0.994648	0.00810484	0.0119185	0.498339
cg11178170	-0.00888404	0.00871207	0.310746	0.000527052	0.00490104	0.914615	0.00651364	0.00702591	0.356506
cg11178189	0.000168	0.00298244	0.955211	-0.00216059	0.00167779	0.201326	0.00191882	0.00240521	0.427222
cg11178254	-0.00575407	0.0116495	0.622628	0.0036793	0.00655352	0.575986	0.0143934	0.00939482	0.129222
cg11178293	-0.00392006	0.0128087	0.760318	0.0107992	0.00720565	0.137653	-0.00291167	0.0103297	0.778726
cg11178302	-0.019728	0.00939721	0.0387524	0.00179261	0.00528647	0.735375	0.00968561	0.00757845	0.204712
cg11178321	0.00262174	0.00352537	0.459122	0.00293692	0.00198323	0.142335	-0.00278254	0.00284306	0.330499
cg11178324	-0.01805	0.0203869	0.378452	0.0116422	0.0114688	0.312931	0.00454555	0.0164411	0.782855
cg11178337	-0.00599032	0.0201284	0.766731	-0.00585823	0.0113234	0.606252	0.0250725	0.0162327	0.126167
cg11178366	-0.00222482	0.00280621	0.430091	0.00124478	0.00157866	0.432594	0.0018505	0.00226309	0.415822
cg11178371	0.009393	0.00827523	0.259535	0.00451677	0.0046553	0.334678	-0.00724629	0.00667362	0.280633
cg11178404	-3.70415e-05	0.00849522	0.996531	0.00035486	0.00477906	0.940983	-0.00743661	0.00685104	0.280782
cg11178443	-0.00099933	0.00220771	0.651951	-7.03373e-05	0.00124196	0.95497	0.00171511	0.00178042	0.338122
cg11178592	0.00742304	0.0261892	0.77753	0.0050644	0.014733	0.731886	-0.00105619	0.0211205	0.960234
cg11178666	-0.0376867	0.0176399	0.035518	0.00960785	0.00992348	0.335695	0.0184873	0.0142259	0.197267
cg11178684	0.00644667	0.00697784	0.358165	0.000225397	0.00392544	0.954346	-0.00526068	0.00562733	0.352517
cg11178686	-0.00233298	0.00976304	0.811711	-0.00243898	0.00549228	0.658118	0.00504371	0.00787348	0.523509
cg11178754	-0.00336492	0.00256453	0.19302	-0.00159809	0.0014427	0.271113	0.00410599	0.00206819	0.0503341
cg11178810	0.00183451	0.00266941	0.493807	-0.00117956	0.0015017	0.434354	-0.00188373	0.00215277	0.384025
cg11178863	0.00197268	0.00463469	0.67145	0.000343152	0.00260728	0.895601	0.00114445	0.00373768	0.760207
cg11178884	0.00715933	0.00829419	0.390471	0.00178408	0.00466596	0.703149	-0.00200009	0.00668891	0.765658
cg11178920	-0.00405444	0.00820476	0.622469	0.00988958	0.00461565	0.035003	0.00142325	0.00661679	0.830207
cg11178975	0.00102879	0.0187396	0.956348	0.00292233	0.0105421	0.782295	0.00417345	0.0151127	0.783099
cg11178985	-0.000311964	0.00404634	0.938727	-0.00349006	0.0022763	0.128937	0.00349137	0.0032632	0.287684
cg11178991	-0.00118612	0.0115682	0.918575	0.00731113	0.00650775	0.26441	-0.00480116	0.00932922	0.608143
cg11179009	3.25093e-05	0.0400447	0.999354	-0.00226172	0.0225275	0.920265	-0.0141796	0.0322944	0.661722
cg11179081	-0.00507651	0.0235163	0.829605	-0.00367439	0.0132293	0.781881	-0.0145452	0.0189649	0.445235
cg11179082	-0.00757915	0.0166031	0.649202	0.00237873	0.00934021	0.799588	0.0157605	0.0133897	0.242457
cg11179120	0.0276588	0.019716	0.164302	-0.00682765	0.0110914	0.539816	-0.0216985	0.0159001	0.175957
cg11179137	9.91225e-05	0.00731622	0.989222	-0.00189539	0.0041158	0.646323	0.000404024	0.00590022	0.945567
cg11179180	0.000918355	0.0124664	0.941449	0.0004701	0.0070131	0.946714	-0.00226935	0.0100537	0.821958
cg11179284	-0.0245634	0.0204425	0.232863	0.0144614	0.0115001	0.212016	0.0216177	0.016486	0.193296
cg11179286	0.00280426	0.00989618	0.777583	-0.0034429	0.00556717	0.537947	0.00030088	0.00798085	0.970015
cg11179308	0.00439382	0.00381434	0.252583	0.000723175	0.00214579	0.736932	-0.00194381	0.0030761	0.529144
cg11179454	-0.000682627	0.0125354	0.9567	0.00259006	0.00705186	0.714317	0.00376907	0.0101092	0.710199
cg11179487	0.00240193	0.0121852	0.844205	0.00150059	0.00685487	0.827246	0.00645039	0.00982683	0.513336
cg11179513	0.00245388	0.00321933	0.448031	-0.000295288	0.00181106	0.870868	-0.00303253	0.00259625	0.246055
cg11179537	0.00871539	0.0171845	0.613352	0.00390907	0.00966727	0.686963	-0.00237525	0.0138586	0.864323
cg11179544	-0.00959351	0.0145239	0.510697	0.0103879	0.00817052	0.207058	0.00821816	0.0117129	0.484824
cg11179570	-0.00826683	0.00643952	0.202713	0.00517343	0.00362261	0.156928	-0.000652692	0.0051932	0.90028
cg11179579	0.0216493	0.0268376	0.422104	-0.0287542	0.0150977	0.060222	0.00105273	0.0216434	0.96132
cg11179610	-0.0182711	0.0176678	0.304	-0.0037784	0.00993917	0.704781	0.0201635	0.0142483	0.16068
cg11179621	0.00184929	0.0225142	0.934729	0.00803975	0.0126655	0.527281	0.00921065	0.0181567	0.613268
cg11179625	0.0123508	0.0262027	0.638594	0.00104313	0.0147405	0.94375	0.00225404	0.0211314	0.915304
cg11179629	-0.0199913	0.0206282	0.335233	-0.00597913	0.0116045	0.607723	0.0217978	0.0166358	0.193626
cg11179695	0.0318437	0.0162977	0.0540044	-0.0318289	0.00916841	0.00081571	-0.0269307	0.0131434	0.0435477
cg11179759	-0.0149969	0.0150587	0.322127	0.00783927	0.0084714	0.357388	0.0104969	0.0121442	0.389828
cg11179816	-0.00507917	0.013359	0.70474	0.00673734	0.00751519	0.37252	-0.000895533	0.0107734	0.933948
cg11179868	-0.0166961	0.0159666	0.298667	0.000629987	0.00898212	0.944249	-0.00339332	0.0128764	0.792779
cg11179901	0.00590531	0.0103672	0.570443	-0.00823668	0.00583217	0.161518	-0.00645723	0.00836074	0.442063
cg11179905	-0.00395669	0.0078903	0.617342	-0.00372085	0.00443875	0.404234	0.00258896	0.0063632	0.68513
cg11179997	-0.00954945	0.0143012	0.506109	0.0139876	0.00804523	0.0857215	0.0139216	0.0115333	0.230749
cg11180033	-0.042174	0.0218413	0.0568249	0.0156223	0.012287	0.207037	0.0299788	0.0176141	0.0924143
cg11180069	0.0131798	0.0280162	0.63925	-0.0243824	0.0157608	0.125571	0.00190407	0.0225939	0.933037
cg11180083	-0.00302361	0.00248896	0.227803	0.00127632	0.00140019	0.364591	0.00152449	0.00200724	0.449658
cg11180129	-0.0118149	0.0256841	0.646686	-0.0145878	0.0144488	0.315542	0.00167808	0.0207132	0.93562
cg11180131	0.0148817	0.016706	0.375551	0.00222418	0.0093981	0.813488	-0.0159381	0.0134727	0.240111
cg11180143	-0.0183055	0.0225421	0.419028	0.017083	0.0126813	0.181527	-0.00551988	0.0181793	0.762147
cg11180210	-0.00611655	0.0159725	0.702719	-0.00133554	0.00898548	0.882195	0.0113386	0.0128812	0.381206
cg11180237	0.0108399	0.0113892	0.34391	-0.000327173	0.00640707	0.959394	-0.00427969	0.00918489	0.642444
cg11180245	-0.00707823	0.00867243	0.416681	0.000646139	0.00487875	0.89495	0.00417528	0.00699395	0.552105
cg11180277	0.00111329	0.00794454	0.888886	-0.00419531	0.00446926	0.350543	-0.000766613	0.00640693	0.90504
cg11180288	-0.00203611	0.00398341	0.610573	-0.00109594	0.0022409	0.626056	0.00343836	0.00321245	0.287504
cg11180303	0.00465386	0.00391224	0.23753	-0.00179205	0.00220086	0.417776	-0.000945742	0.00315505	0.765096
cg11180306	-0.00749432	0.0105865	0.480937	0.00790807	0.00595553	0.187781	0.00298872	0.00853757	0.727155
cg11180316	-0.00756853	0.0160893	0.639268	0.00349065	0.00905115	0.700713	0.0118044	0.0129753	0.365522
cg11180364	-0.00633474	0.0031484	0.0473812	0.00116802	0.00177116	0.511377	0.0045854	0.00253905	0.0744656
cg11180514	-0.00223115	0.00395022	0.573686	-0.00230684	0.00222223	0.302179	0.000205612	0.00318569	0.94869
cg11180624	-0.00319868	0.00588388	0.588116	0.000433191	0.00331002	0.896185	0.00394346	0.0047451	0.408268
cg11180638	0.0105266	0.0242651	0.66552	-0.0192062	0.0136505	0.163076	-0.0179871	0.0195688	0.360607
cg11180667	0.00584505	0.0101255	0.565291	0.00308995	0.0056962	0.588922	-0.00244926	0.00816581	0.764955
cg11180750	0.0166239	0.0200052	0.408313	0.00181046	0.0112541	0.872576	-0.000896103	0.0161333	0.955836
cg11180771	-0.00416942	0.00316318	0.191008	-0.000396215	0.00177947	0.824335	0.00238825	0.00255097	0.351816
cg11180789	0.0188214	0.00954201	0.0518065	-0.0110614	0.00536794	0.0423944	-0.0122805	0.00769523	0.114231
cg11180810	0.0100014	0.00865019	0.250839	-0.00768754	0.00486623	0.117873	-0.0118002	0.00697601	0.094397
cg11180921	-0.0144166	0.00981206	0.145451	0.0109586	0.00551985	0.0503354	0.0108381	0.00791301	0.174404
cg11180966	-0.00392736	0.0147638	0.790873	0.00818597	0.00830549	0.327122	0.011879	0.0119064	0.321256
cg11180972	0.00715992	0.0262911	0.786027	-0.0297751	0.0147903	0.0472628	0.00309154	0.0212027	0.884418
cg11181094	-0.00661774	0.00889534	0.458955	0.00084037	0.00500414	0.867033	0.0106539	0.00717371	0.141208
cg11181171	0.00139956	0.00461876	0.762618	-0.00255955	0.00259832	0.327382	-0.000272252	0.00372483	0.941905
cg11181330	0.040397	0.0175709	0.0239531	-0.0202001	0.00988466	0.0440916	-0.0350816	0.0141702	0.0152807
cg11181413	0.01266	0.010246	0.220012	-0.000222607	0.00576397	0.969284	-0.0064319	0.00826297	0.438495
cg11181435	0.00112807	0.00573663	0.844577	-0.000456439	0.00322719	0.887861	-0.000546711	0.00462635	0.906209
cg11181458	0.0408199	0.0474537	0.392097	-0.0210736	0.0266955	0.432071	-0.00255692	0.0382694	0.946887
cg11181536	0.00251177	0.00234378	0.2869	-0.00170219	0.00131851	0.200208	-0.000306145	0.00189016	0.871716
cg11181577	0.0019979	0.00313627	0.525816	0.000714398	0.00176433	0.68656	-0.00300935	0.00252927	0.237434
cg11181583	0.00796179	0.00754463	0.294282	0.00116388	0.00424429	0.784579	-0.00728466	0.00608442	0.234532
cg11181587	0.0104122	0.0102751	0.313773	0.000856791	0.00578033	0.882516	-0.0106247	0.00828642	0.203263
cg11181648	-0.014611	0.0114148	0.204026	0.00574162	0.00642148	0.373779	0.00954126	0.00920555	0.302923
cg11181660	-0.0137886	0.025809	0.59456	-0.0277372	0.0145191	0.0594541	-0.000628082	0.0208139	0.975997
cg11181693	0.00510759	0.0210106	0.808517	0.00504168	0.0118197	0.670786	-0.00408331	0.0169442	0.810146
cg11181726	-0.0186804	0.0141488	0.190286	0.00781052	0.00795952	0.32924	0.0138114	0.0114104	0.229473
cg11181750	0.00291258	0.0104295	0.780721	-0.000864231	0.00586721	0.883245	-0.00363014	0.00841096	0.667127
cg11181763	-0.00325927	0.0109583	0.766867	-0.000417281	0.00616466	0.946192	0.000890765	0.00883738	0.91995
cg11181795	0.0060279	0.00746364	0.421555	-0.00164572	0.00419873	0.696072	-0.00211125	0.00601911	0.726638
cg11181817	0.00226133	0.0034705	0.516426	-0.00177636	0.00195235	0.365472	9.66803e-05	0.00279881	0.972525
cg11181843	-0.0126185	0.0305159	0.680276	0.0245887	0.017167	0.155718	0.0019233	0.0246098	0.937891
cg11181985	-0.016873	0.0110089	0.129071	0.00715464	0.00619314	0.251224	0.0132185	0.0088782	0.140223
cg11182018	0.00140802	0.0151824	0.926328	-0.00162959	0.00854096	0.849139	-0.00286967	0.0122439	0.815257
cg11182024	-0.0130309	0.00984553	0.189207	0.0011946	0.00553868	0.829752	0.0149356	0.00794	0.0633875
cg11182086	0.010397	0.00783391	0.188006	-0.00550386	0.00440703	0.215137	-0.00868479	0.00631772	0.172846
cg11182093	0.00930394	0.0138227	0.502716	-0.0108648	0.00777608	0.165988	-0.00463687	0.0111474	0.678489
cg11182105	-0.00210677	0.00832202	0.800759	-0.00319271	0.00468162	0.497114	-0.000417074	0.00671136	0.950594
cg11182146	-0.0157196	0.0221812	0.480458	-0.00426986	0.0124782	0.733057	-0.00127167	0.0178882	0.943493
cg11182160	-0.00957795	0.0164285	0.561431	0.0125861	0.00924196	0.176845	0.0194542	0.0132489	0.145695
cg11182199	-0.0112853	0.0188795	0.551593	0.0162696	0.0106208	0.12927	0.0110986	0.0152255	0.468037
cg11182225	0.00812801	0.0279198	0.771669	-0.00128991	0.0157065	0.93474	0.00622777	0.0225162	0.782765
cg11182244	0.00360326	0.0128197	0.779338	-0.00378328	0.00721181	0.60123	0.00236714	0.0103385	0.819448
cg11182257	-0.0128118	0.0280058	0.648502	0.0240915	0.0157549	0.129942	0.0167959	0.0225855	0.459134
cg11182289	-0.00891603	0.0100847	0.37913	0.00889045	0.00567325	0.120811	0.00902235	0.00813291	0.270403
cg11182322	0.0053739	0.011319	0.636169	-0.00665001	0.00636757	0.299282	-0.00413267	0.00912826	0.651894
cg11182328	0.00651412	0.00927519	0.484401	-0.0122968	0.00521783	0.0207384	0.00354414	0.00748005	0.636848
cg11182358	0.0191526	0.00812466	0.020704	0.00276174	0.00457059	0.547294	-0.0197147	0.00655219	0.00344977
cg11182381	-0.000510118	0.00238934	0.83145	-0.000168061	0.00134414	0.900793	0.00123858	0.0019269	0.522093
cg11182421	0.0224323	0.0228687	0.329419	-0.0208688	0.012865	0.108478	-0.0159721	0.0184427	0.388905
cg11182465	-0.00458764	0.0102566	0.655806	-0.0122231	0.00576994	0.0370594	0.0117779	0.00827152	0.158133
cg11182499	0.00540405	0.0289157	0.852192	0.0068166	0.0162668	0.676236	0.000406035	0.0233193	0.986149
cg11182518	-0.0133044	0.0123949	0.286141	0.00666888	0.00697285	0.341579	0.00625223	0.00999596	0.533335
cg11182547	0.0484207	0.0360629	0.182952	-0.0375199	0.0202875	0.0678736	-0.0445228	0.0290832	0.129513
cg11182582	0.0133299	0.0214803	0.536547	-0.0185053	0.0120839	0.129385	-0.0168288	0.017323	0.334068
cg11182600	-0.0101774	0.00856868	0.238243	0.00832089	0.00482038	0.0879464	0.00378027	0.00691028	0.585778
cg11182638	-0.00215752	0.00889024	0.808835	0.00713501	0.00500128	0.157347	-0.00318707	0.0071696	0.657792
cg11182645	-0.00540381	0.0131083	0.681199	-0.00305101	0.00737419	0.680105	0.00148322	0.0105713	0.88875
cg11182724	-0.0455744	0.0281609	0.10929	0.018943	0.0158421	0.235126	0.0525153	0.0227106	0.0231748
cg11182768	0.0207677	0.0236192	0.381731	-0.0284096	0.0132871	0.0353772	-0.0185428	0.0190478	0.333075
cg11182786	0.0427108	0.0294548	0.150726	-0.0298552	0.01657	0.0751294	-0.0325702	0.0237541	0.17394
cg11182874	0.00103187	0.0122804	0.933234	-0.0129168	0.00690843	0.0649661	0.00930056	0.00990361	0.350336
cg11182883	0.0293822	0.0183504	0.113049	-0.0100926	0.0103232	0.331016	-0.0201821	0.0147988	0.176244
cg11182893	0.000252287	0.00372318	0.946135	-0.00358047	0.0020945	0.0910143	-0.00138872	0.00300258	0.644898
cg11182931	-0.00855727	0.00363114	0.0207409	0.00170731	0.00204273	0.405612	0.00355847	0.00292836	0.227664
cg11182965	0.00913164	0.0139307	0.513914	-0.00719939	0.00783685	0.360873	-0.00536121	0.0112346	0.634439
cg11183001	-0.00035445	0.00330782	0.914918	-0.00157473	0.00186084	0.399792	-0.00137636	0.00266761	0.607228
cg11183036	-0.00445277	0.00445771	0.320683	0.00383238	0.00250772	0.130167	0.00206323	0.00359495	0.567536
cg11183072	-0.000250808	0.00703371	0.971639	-0.00335255	0.00395687	0.399222	0.00523781	0.00567239	0.358419
cg11183136	-0.0104232	0.00326679	0.00198925	0.000872208	0.00183776	0.636286	0.0070076	0.00263453	0.00934091
cg11183156	-0.0064484	0.0241283	0.78992	-0.0115038	0.0135735	0.399086	0.00711964	0.0194584	0.715356
cg11183167	0.00670664	0.012777	0.601019	-0.00517646	0.00718779	0.473394	-0.0100269	0.0103041	0.333266
cg11183181	0.000755074	0.0132966	0.954848	-0.012316	0.00748011	0.103352	0.0028039	0.0107231	0.794354
cg11183227	0.00732736	0.00499443	0.146037	0.00112059	0.00280965	0.691015	-0.00535271	0.00402779	0.187423
cg11183253	-0.000308067	0.00462074	0.947001	-0.00170108	0.00259943	0.514617	0.0017025	0.00372643	0.64893
cg11183285	0.0100628	0.0142644	0.48246	-0.0129193	0.00802452	0.111109	-0.00472216	0.0115036	0.682476
cg11183292	-0.0426406	0.02728	0.121751	0.00979596	0.0153466	0.524984	0.0212698	0.0220001	0.336385
cg11183307	0.00678649	0.0145723	0.642613	-0.0038594	0.00819777	0.638999	0.00435327	0.0117519	0.711984
cg11183332	-0.00657679	0.0200358	0.743529	0.00625927	0.0112713	0.58013	-0.00439461	0.0161581	0.7863
cg11183365	-0.00756033	0.00455951	0.100974	0.00457534	0.00256499	0.0780304	0.00420656	0.00367705	0.255833
cg11183371	0.0284755	0.0195325	0.148565	-0.0105122	0.0109881	0.341441	-0.0240296	0.0157521	0.130851
cg11183401	0.00856038	0.0176777	0.629455	-0.0166479	0.00994471	0.0977969	-0.0132217	0.0142563	0.35633
cg11183415	-0.0136689	0.0173287	0.432423	0.00301701	0.00974838	0.757707	0.00682673	0.0139748	0.626453
cg11183418	-0.0288975	0.0171208	0.0951048	0.0138661	0.00963145	0.153635	0.0209641	0.0138072	0.132638
cg11183445	0.000821688	0.00385544	0.83174	-0.00318462	0.00216891	0.145713	0.00188824	0.00310925	0.545272
cg11183535	0.00394364	0.00873652	0.652853	0.00118691	0.0049148	0.809751	0.00104313	0.00704563	0.882651
cg11183587	0.00242823	0.0117878	0.837287	-0.0046412	0.00663131	0.485906	0.00534246	0.00950635	0.575602
cg11183602	0.0366201	0.0319001	0.254206	0.00113847	0.0179457	0.949565	-0.0500503	0.0257261	0.0550192
cg11183609	-0.0161002	0.0201285	0.426016	0.0132939	0.0113234	0.243669	0.00296005	0.0162328	0.855742
cg11183793	-0.00473613	0.0116442	0.685223	0.00676129	0.00655054	0.304918	0.00480074	0.00939055	0.610515
cg11183875	-0.00618099	0.0137999	0.655364	0.00335285	0.00776324	0.666916	-0.0135289	0.011129	0.227488
cg11183935	0.00657219	0.0107808	0.54374	-0.00676547	0.00606482	0.267769	0.00597741	0.00869426	0.493631
cg11183970	0.0120162	0.00915753	0.192997	-0.00380506	0.00515164	0.462178	-0.00898263	0.00738516	0.227235
cg11183991	-0.00087045	0.0104557	0.933847	0.00214591	0.00588191	0.716143	0.00131664	0.00843205	0.876287
cg11184021	-0.00545214	0.0104229	0.602272	-0.0116759	0.0058635	0.0496604	0.00221447	0.00840564	0.792841
cg11184053	0.015604	0.0149531	0.299664	0.00157866	0.008412	0.851584	-0.00271762	0.0120591	0.822241
cg11184057	-0.0109704	0.0129167	0.39809	0.0171522	0.00726642	0.0205408	0.00120442	0.0104168	0.908224
cg11184085	-0.00996515	0.0119926	0.408334	0.00344247	0.00674652	0.611193	0.00547435	0.00967151	0.572866
cg11184091	-0.00120852	0.00274654	0.661044	0.000177022	0.00154509	0.909055	-0.000817482	0.00221497	0.712992
cg11184120	0.00134009	0.00897587	0.881671	0.000986724	0.00504945	0.845537	-0.000218589	0.00723866	0.97598
cg11184127	0.00579496	0.0268457	0.829613	-0.0105075	0.0151023	0.488478	-0.0280822	0.02165	0.198106
cg11184154	0.0020071	0.00377073	0.595918	-0.000129649	0.00212125	0.951408	-0.00178348	0.00304093	0.559099
cg11184237	0.00964579	0.00375138	0.0118727	-0.00253124	0.00211037	0.233693	-0.00887028	0.00302533	0.00432618
cg11184245	0.00886472	0.0129777	0.496417	0.00432317	0.0073007	0.555317	-0.0192139	0.0104659	0.0698769
cg11184274	0.0143724	0.00848028	0.0937737	-0.00587785	0.00477065	0.221315	-0.0036979	0.00683898	0.590122
cg11184310	0.039972	0.0310135	0.200944	-0.012087	0.0174469	0.490331	-0.0335803	0.0250111	0.18297
cg11184333	0.0111995	0.0108055	0.302926	-0.00186051	0.00607872	0.7603	-0.0103536	0.00871417	0.238091
cg11184340	-0.00244805	0.00260488	0.349985	0.00276749	0.0014654	0.0623612	0.00111023	0.00210072	0.598531
cg11184358	0.0229541	0.0178505	0.201968	-0.0215424	0.010042	0.0347867	-0.0146031	0.0143957	0.313267
cg11184392	-0.00918349	0.0079791	0.252983	0.00172622	0.0044887	0.701516	0.00727661	0.0064348	0.261311
cg11184428	-0.0262265	0.0295337	0.377037	0.0213962	0.0166144	0.201308	0.0341796	0.0238177	0.154943
cg11184439	0.00102289	0.00695268	0.883385	0.000962464	0.00391128	0.806219	-0.00658343	0.00560704	0.24362
cg11184463	0.00763029	0.0184192	0.679729	0.0159581	0.0103619	0.127256	-0.0131996	0.0148543	0.376722
cg11184485	-0.0292419	0.0161905	0.0744391	0.0078291	0.00910808	0.39244	0.0222599	0.0130569	0.0918772
cg11184497	0.0102019	0.0126218	0.421187	-0.000752074	0.00710048	0.915896	-0.0143868	0.0101789	0.161194
cg11184682	-0.00189056	0.0033195	0.570498	-3.2328e-05	0.00186741	0.986229	0.00106666	0.00267704	0.691299
cg11184905	0.00557518	0.0177023	0.753578	-0.00652573	0.00995856	0.514052	0.00752524	0.0142761	0.599483
cg11184985	0.00323652	0.00671477	0.631044	-0.00246925	0.00377745	0.515081	0.00197415	0.00541517	0.716345
cg11185039	-0.00459783	0.00320557	0.155148	0.000962849	0.00180332	0.594782	0.0048056	0.00258515	0.0664983
cg11185191	0.0143518	0.00695303	0.0420572	-0.00729709	0.00391148	0.0655532	-0.00686726	0.00560733	0.224074
cg11185200	0.0136702	0.0181717	0.45396	-0.00678914	0.0102226	0.508406	-0.0235255	0.0146547	0.112133
cg11185264	0.00748466	0.0124696	0.549948	-0.000389695	0.00701487	0.955828	-0.0110081	0.0100562	0.276759
cg11185335	0.0589046	0.0388552	0.133229	-0.0338637	0.0218583	0.12504	-0.0509279	0.031335	0.107807
cg11185452	0.000181438	0.00235031	0.938648	-0.00395913	0.00132218	0.0036012	0.00172312	0.00189542	0.365869
cg11185456	-0.0330768	0.028707	0.25246	0.0199469	0.0161493	0.220176	0.0286407	0.023151	0.219447
cg11185473	0.00107773	0.00659786	0.870634	-0.000209306	0.00371168	0.955163	-0.00506758	0.00532089	0.343598
cg11185518	-0.0108601	0.0141243	0.444087	0.00275472	0.00794575	0.72968	-0.00610443	0.0113907	0.593417
cg11185540	0.0179512	0.0131753	0.176643	-0.0169919	0.00741187	0.0243457	-0.0117609	0.0106253	0.271469
cg11185549	-0.00150537	0.0164668	0.927375	-0.00475991	0.0092635	0.608701	-0.00482264	0.0132797	0.717389
cg11185569	0.00220431	0.00293544	0.454769	-0.000330552	0.00165135	0.841826	-0.00113603	0.00236731	0.632542
cg11185653	0.00170082	0.00368453	0.645539	-0.00230292	0.00207276	0.269684	-0.00223567	0.00297142	0.453893
cg11185688	-0.00239509	0.0160118	0.881448	-0.00589095	0.00900758	0.514878	5.23946e-05	0.0129129	0.996772
cg11185743	0.00750516	0.0230312	0.745324	-0.0102137	0.0129564	0.432707	-0.00594045	0.0185737	0.74988
cg11185753	-0.00532938	0.0261583	0.839047	0.0125958	0.0147156	0.39443	0.00127518	0.0210956	0.951941
cg11185765	-0.0029127	0.0138116	0.83348	0.00627999	0.00776982	0.421201	-0.00449089	0.0111385	0.687822
cg11185792	-0.0167487	0.0244912	0.495919	0.0145345	0.0137777	0.294446	0.025315	0.0197511	0.203433
cg11185804	0.00704541	0.00709292	0.323382	-0.00652331	0.00399018	0.105781	-0.00283761	0.00572014	0.621123
cg11185838	-0.00308787	0.0108791	0.777227	-0.00915557	0.00612011	0.138363	0.00540933	0.00877352	0.539178
cg11185844	0.00527962	0.0106835	0.622452	-0.00705299	0.00601011	0.243865	-0.000327258	0.00861583	0.96979
cg11185904	0.00965354	0.025766	0.708845	-0.0198181	0.0144949	0.175153	-0.000843861	0.0207792	0.967701
cg11185950	0.0133622	0.0419069	0.750619	0.015304	0.023575	0.517985	-0.0359088	0.0337961	0.291012
cg11185975	-0.0111857	0.00710025	0.118881	0.00544152	0.0039943	0.176696	0.00836935	0.00572605	0.147531
cg11185978	0.000987225	0.00763081	0.897368	0.00105826	0.00429277	0.805872	0.000252362	0.00615392	0.967385
cg11185991	0.000614534	0.0116597	0.95809	-0.00463518	0.00655925	0.481709	0.000716357	0.00940305	0.939452
cg11185992	0.00192927	0.00816055	0.81368	0.00292495	0.00459078	0.525748	0.000696988	0.00658113	0.915906
cg11186011	-0.00473179	0.0109726	0.667387	-0.00296435	0.0061727	0.632293	-0.000892401	0.0088489	0.919908
cg11186047	-0.049552	0.0199051	0.0147442	0.0214273	0.0111978	0.0590464	0.0407822	0.0160526	0.0128859
cg11186122	-0.000513718	0.00309469	0.868551	-0.00213362	0.00174094	0.22375	0.00133838	0.00249573	0.593174
cg11186155	0.00334731	0.00671971	0.619677	-0.00343344	0.00378023	0.366307	-0.0040163	0.00541916	0.460657
cg11186179	-0.00390286	0.00913964	0.670441	0.00120419	0.00514158	0.815388	-6.82254e-05	0.00737073	0.992636
cg11186233	-0.0148172	0.00969919	0.130306	0.00578947	0.00545635	0.291672	0.014568	0.00782198	0.0659958
cg11186266	0.0158257	0.0139147	0.258594	-0.000814873	0.00782784	0.917336	-0.0041818	0.0112216	0.710333
cg11186282	0.00549207	0.00689193	0.427738	-0.000522891	0.00387711	0.893037	-0.00185905	0.00555805	0.738842
cg11186360	-0.014104	0.0072598	0.0553564	0.00219854	0.00408406	0.591761	0.0100171	0.00585472	0.09074
cg11186365	0.00756387	0.00620474	0.226199	-1.36025e-05	0.00349053	0.9969	-0.00669902	0.00500386	0.184215
cg11186386	0.00648532	0.00846749	0.445853	0.00128536	0.00476345	0.787939	-0.00631915	0.00682867	0.357385
cg11186396	-0.00147623	0.00802613	0.854508	-0.00144892	0.00451516	0.749073	-0.00160528	0.00647273	0.804727
cg11186406	-0.01875	0.0134299	0.166309	0.0175481	0.00755511	0.0225864	0.0118067	0.0108307	0.27874
cg11186432	-0.0324532	0.0306535	0.292731	0.0140684	0.0172444	0.416881	0.0385883	0.0247208	0.122247
cg11186468	0.00624022	0.0163902	0.704354	-0.0131733	0.00922044	0.156754	0.00533178	0.013218	0.687687
cg11186522	-0.00108805	0.0119796	0.927845	-0.00661772	0.00673922	0.328901	0.0102498	0.00966104	0.291721
cg11186584	0.00132817	0.00219476	0.546689	-0.00118783	0.00123468	0.338751	-0.00160077	0.00176998	0.368342
cg11186626	0.033375	0.0326253	0.309221	-0.0409552	0.0183536	0.0282829	-0.0265219	0.0263109	0.316307
cg11186637	-0.00723607	0.0114101	0.527664	0.000511342	0.00641882	0.936693	-0.00230332	0.00920173	0.802949
cg11186660	-0.0117941	0.0162238	0.469249	0.004398	0.00912685	0.631133	-0.00207506	0.0130838	0.874363
cg11186718	0.0107382	0.00915423	0.244058	-0.000152249	0.00514979	0.976484	-0.00430215	0.0073825	0.561605
cg11186746	-0.0461432	0.0239231	0.0570914	0.0279232	0.0134581	0.0410276	0.0141067	0.019293	0.466678
cg11186754	-0.0043845	0.00734644	0.552214	-0.00140158	0.0041328	0.735345	0.00346066	0.00592459	0.560688
cg11186825	-0.00704558	0.010849	0.517818	-0.00181408	0.00610321	0.767013	0.00229625	0.00874929	0.793609
cg11186850	0.000526345	0.00241838	0.828228	-0.0014929	0.00136048	0.275594	0.00310838	0.00195032	0.114697
cg11186858	-0.0240042	0.0228556	0.296578	0.0167983	0.0128576	0.19491	0.030181	0.0184321	0.105239
cg11186862	2.86576e-05	0.00215597	0.989426	-0.00108658	0.00121286	0.372845	0.000808454	0.0017387	0.643137
cg11186864	0.00121127	0.00605451	0.841911	-0.0054793	0.00340601	0.111387	0.00263987	0.00488271	0.590158
cg11186962	0.000190779	0.00215463	0.929653	-0.000230632	0.0012121	0.849548	0.00255972	0.00173761	0.144411
cg11186981	0.00356399	0.00766941	0.643334	0.00222351	0.00431449	0.607641	-0.00470708	0.00618506	0.448739
cg11187025	-0.00166414	0.00544279	0.760542	0.00233117	0.00306188	0.448554	0.000225015	0.00438938	0.959236
cg11187110	0.00715323	0.0125621	0.570566	-0.00778671	0.0070669	0.273634	-0.00364251	0.0101308	0.720076
cg11187160	-0.00717421	0.0105936	0.500104	-0.00518202	0.00595951	0.387002	0.00569643	0.00854328	0.506723
cg11187204	-0.00353402	0.0163019	0.828895	0.00808461	0.00917075	0.380498	0.00320318	0.0131468	0.808091
cg11187245	-0.00774467	0.0104254	0.45961	0.00633899	0.00586488	0.282826	0.00645423	0.00840762	0.444814
cg11187356	0.00516198	0.00920195	0.576296	-0.00441726	0.00517663	0.395887	-0.000930073	0.00742098	0.900558
cg11187360	0.00357698	0.00335474	0.289332	3.47927e-05	0.00188724	0.985334	-0.0013356	0.00270546	0.622813
cg11187366	0.00292196	0.0185991	0.875537	-0.00910115	0.0104631	0.386841	-0.0135524	0.0149994	0.368798
cg11187429	0.00377865	0.0195838	0.847461	-0.00919206	0.011017	0.406423	0.0163054	0.0157935	0.30481
cg11187452	-0.017821	0.0187997	0.345849	-0.00764937	0.0105759	0.471493	0.0147697	0.0151612	0.332733
cg11187454	-0.0170402	0.0262797	0.518464	-0.00220288	0.0147839	0.881902	0.0190117	0.0211935	0.372224
cg11187460	-0.149092	0.142394	0.298049	-0.056597	0.0801046	0.481786	0.144001	0.114834	0.213284
cg11187464	-0.0148518	0.0229594	0.519457	0.0061498	0.012916	0.635198	-0.0022369	0.0185158	0.904127
cg11187508	0.00064545	0.00286456	0.822269	-0.00346185	0.00161148	0.0345397	-0.000324367	0.00231014	0.888668
cg11187522	0.0207646	0.0190165	0.277953	-0.0171634	0.0106979	0.112342	-0.0172854	0.015336	0.262868
cg11187525	-0.00799307	0.011315	0.481864	0.00323792	0.00636536	0.612296	0.00402423	0.00912509	0.660328
cg11187612	-0.00146875	0.0109697	0.893805	0.00137603	0.0061711	0.824086	0.00396795	0.00884661	0.654914
cg11187662	-0.0112594	0.00875392	0.201861	0.00717495	0.00492459	0.148811	0.00754386	0.00705967	0.288282
cg11187668	-0.0222145	0.0152724	0.149477	0.00700799	0.00859163	0.416965	0.0338847	0.0123166	0.00725644
cg11187739	0.0139316	0.0104225	0.184893	-0.0152054	0.00586325	0.01119	-0.000980952	0.00840529	0.907368
cg11187796	-0.0139657	0.0303356	0.646423	0.0195235	0.0170655	0.255821	0.0248133	0.0244643	0.313336
cg11187807	-0.00906702	0.0147134	0.539382	0.00884303	0.00827715	0.28838	0.0012381	0.0118657	0.917144
cg11187856	-0.00113259	0.00792086	0.886638	-0.00787759	0.00445594	0.0806687	0.00379328	0.00638784	0.554204
cg11187903	0.00874426	0.0138022	0.52808	-0.0026726	0.00776451	0.731541	-0.00987425	0.0111309	0.377525
cg11187916	-0.00735423	0.0109702	0.504433	0.00776399	0.0061714	0.211815	0.00254613	0.00884703	0.774205
cg11188027	-0.00203333	0.00422479	0.63155	-0.00215916	0.00237669	0.366196	-0.000645504	0.00340711	0.850186
cg11188031	0.00751381	0.00912029	0.412327	0.00485975	0.00513069	0.346226	-0.00169338	0.00735512	0.818465
cg11188065	-1.16599e-05	0.00302979	0.996938	0.000324656	0.00170443	0.849389	-0.000122917	0.0024434	0.959997
cg11188103	0.0178281	0.0782822	0.820394	0.0258448	0.0440383	0.558846	0.0101684	0.0631313	0.872422
cg11188119	-0.0230217	0.0177069	0.197063	0.0073886	0.00996117	0.46029	0.00450865	0.0142799	0.752978
cg11188210	0.0416708	0.0470907	0.378704	-0.0221174	0.0264912	0.406116	-0.0279112	0.0379766	0.464389
cg11188223	0.00615741	0.027811	0.825311	0.00753312	0.0156453	0.631403	-0.0264437	0.0224284	0.241677
cg11188237	0.0026313	0.00881451	0.766035	0.00128877	0.00495867	0.795567	-0.00296344	0.00710853	0.677813
cg11188291	-0.00775383	0.00928795	0.406156	0.00879173	0.00522501	0.0961181	0.0107543	0.00749034	0.154743
cg11188429	0.00256186	0.00620747	0.680861	-0.00109654	0.00349206	0.754284	-0.00444758	0.00500606	0.376812
cg11188440	0.00775991	0.0224141	0.730043	-0.00941583	0.0126092	0.45728	0.000378314	0.018076	0.983351
cg11188443	-0.0194794	0.0202722	0.339332	0.0245824	0.0114043	0.0339466	0.011226	0.0163487	0.494165
cg11188451	-0.00297658	0.00874386	0.734381	-0.00310274	0.00491893	0.52988	0.000568464	0.00705155	0.935937
cg11188464	0.0084919	0.0113226	0.45533	0.00375792	0.00636964	0.556774	-0.00456514	0.00913123	0.618404
cg11188498	0.00499361	0.0112963	0.659571	0.00945196	0.00635484	0.140619	-0.00339552	0.00911001	0.710282
cg11188516	0.0038112	0.00602074	0.528425	-0.00341167	0.00338701	0.31666	-0.0045645	0.00485547	0.349843
cg11188572	-0.0188971	0.0106746	0.0802637	0.00782095	0.00600506	0.1963	0.0123166	0.00860858	0.156172
cg11188618	-0.00375168	0.0133048	0.778645	-0.00583549	0.00748473	0.437761	0.0108564	0.0107298	0.314507
cg11188627	0.0124471	0.0107782	0.251391	-0.00359199	0.00606335	0.555149	-0.0102412	0.00869214	0.242
cg11188659	0.0030138	0.0068407	0.660644	0.000325264	0.00384829	0.93284	0.00140899	0.00551673	0.799028
cg11188666	-0.00462507	0.00632013	0.466304	0.00378534	0.00355544	0.290044	0.00227718	0.00509692	0.656173
cg11188679	-0.00198735	0.00406471	0.626152	0.000679148	0.00228664	0.767186	0.00310122	0.00327802	0.346797
cg11188741	-0.00959955	0.00394069	0.0169387	0.00173518	0.00221686	0.435969	0.00786076	0.003178	0.0153698
cg11188750	0.0204714	0.0156924	0.195569	-0.00535085	0.00882786	0.546042	-0.0271142	0.0126552	0.0350104
cg11188799	-0.00110042	0.00315663	0.728247	-0.0025106	0.00177579	0.161074	0.00111543	0.00254569	0.66238
cg11188813	0.000861295	0.00734196	0.90689	0.000368221	0.00413028	0.929171	-0.00291806	0.00592098	0.6234
cg11188837	-0.0148269	0.0193705	0.446132	0.00572231	0.010897	0.600863	0.00495215	0.0156215	0.752014
cg11188916	-0.00218262	0.00828017	0.792729	0.00039243	0.00465808	0.933058	0.00534122	0.00667761	0.426016
cg11188994	-0.00763097	0.0124982	0.543116	0.0130921	0.00703095	0.0660501	0.00525894	0.0100793	0.603195
cg11189004	-0.00490852	0.00940273	0.603006	-0.00370972	0.00528958	0.485016	0.00279487	0.0075829	0.713361
cg11189022	-0.0170537	0.0101037	0.0951025	0.00699928	0.00568392	0.221563	0.0127212	0.00814821	0.122185
cg11189036	0.0281853	0.0131964	0.0355688	-0.00956924	0.00742372	0.200892	-0.0145392	0.0106423	0.17549
cg11189039	0.000930155	0.00199522	0.642271	0.000648275	0.00112243	0.565085	-0.000407563	0.00160906	0.800654
cg11189052	0.00217642	0.0050819	0.669539	-0.000778929	0.00285886	0.785928	-0.00430747	0.00409833	0.296224
cg11189064	0.0161763	0.0145936	0.270792	-0.000363761	0.00820973	0.964762	-0.00361972	0.0117691	0.759168
cg11189089	-0.00886057	0.00725858	0.225574	-0.000100843	0.00408337	0.980355	0.00253113	0.00585374	0.66655
cg11189107	0.0128978	0.0125558	0.307225	-0.00567801	0.00706337	0.423716	-0.0150356	0.0101257	0.141271
cg11189134	0.013591	0.00747184	0.0724388	0.00129789	0.00420334	0.758247	-0.00975359	0.00602572	0.109225
cg11189139	-0.000757956	0.00195854	0.699723	-0.00101583	0.00110179	0.35915	0.000537123	0.00157948	0.734647
cg11189177	-0.00394658	0.00868142	0.650555	0.000853786	0.0048838	0.861637	-0.00639895	0.0070012	0.363313
cg11189183	-0.00076836	0.00772534	0.921008	0.00359636	0.00434595	0.410259	0.00330178	0.00623016	0.597516
cg11189237	0.00179296	0.0101624	0.860375	-0.00322752	0.00571692	0.573863	0.00535288	0.00819552	0.515424
cg11189242	-0.0126574	0.0236965	0.594634	0.0227769	0.0133306	0.0911717	0.0194004	0.0191102	0.312897
cg11189251	-0.00298669	0.00457966	0.516055	6.99788e-05	0.00257632	0.978394	0.00144304	0.0036933	0.696983
cg11189257	0.0141231	0.0120882	0.245936	-0.00599315	0.00680032	0.380638	-0.0170237	0.00974863	0.0843779
cg11189268	0.0162711	0.0242868	0.504702	-0.00472356	0.0136627	0.730403	-0.0166154	0.0195863	0.398643
cg11189272	-0.0554097	0.0794088	0.487221	0.0265769	0.0446721	0.553468	0.140657	0.0640398	0.0307864
cg11189349	0.0196037	0.0106946	0.0702957	-0.0106802	0.00601632	0.0794435	-0.0112704	0.00862472	0.194822
cg11189353	0.00052015	0.0141422	0.970747	0.00314661	0.00795578	0.693456	-0.00106865	0.011405	0.925568
cg11189357	0.00273276	0.0215495	0.899388	0.01258	0.0121229	0.302348	0.00903683	0.0173788	0.604421
cg11189384	-0.00467015	0.00377178	0.219058	0.00184933	0.00212185	0.385899	0.00320108	0.00304178	0.295612
cg11189398	0.00382018	0.00858154	0.657334	-0.000428625	0.00482761	0.929461	-0.00257385	0.00692064	0.710886
cg11189422	-0.0115365	0.00919844	0.213217	0.00218742	0.00517466	0.673569	-0.00260599	0.00741815	0.726233
cg11189432	-0.0156549	0.0211971	0.462223	0.00791936	0.0119246	0.508412	0.00594442	0.0170946	0.728898
cg11189434	-0.000586584	0.00275948	0.832171	-0.000747996	0.00155237	0.631157	0.00110587	0.0022254	0.620521
cg11189532	0.00412948	0.00631046	0.51463	-9.13981e-05	0.00355	0.97952	-0.00052128	0.00508911	0.918656
cg11189607	0.011545	0.00790308	0.147751	-0.000643965	0.00444594	0.885177	-0.000845364	0.0063735	0.894794
cg11189627	0.00530619	0.0078247	0.499529	-0.00636976	0.00440185	0.151557	0.00142184	0.00631029	0.822271
cg11189648	0.0216057	0.0189237	0.256774	-0.0105303	0.0106457	0.32539	-0.0156698	0.0152612	0.30744
cg11189660	-0.00781005	0.0158379	0.623196	0.00324049	0.00890973	0.716983	-0.00569938	0.0127726	0.656573
cg11189685	-0.0126464	0.0171391	0.462624	-0.000663497	0.00964172	0.945298	0.0163347	0.0138219	0.240581
cg11189709	0.0468395	0.0210775	0.0289219	-0.0128627	0.0118573	0.281082	-0.0283061	0.0169981	0.0995443
cg11189715	-0.000735736	0.0044293	0.868468	-0.00293584	0.00249174	0.241993	0.00495006	0.00357204	0.16944
cg11189729	0.0132514	0.0134977	0.329009	0.00294374	0.00759322	0.699222	-0.0143787	0.0108853	0.190072
cg11189761	-0.0110403	0.0121766	0.367138	-0.00530793	0.00685005	0.440565	0.0040134	0.00981993	0.683788
cg11189784	0.0465157	0.0140442	0.00136115	-0.0213176	0.00790068	0.00840765	-0.0249844	0.0113261	0.0300875
cg11189837	-0.00399662	0.00298906	0.184763	1.66795e-05	0.00168152	0.992109	0.00345304	0.00241055	0.155677
cg11189854	-0.0245609	0.0128242	0.0588296	0.0105601	0.00721434	0.146948	0.0249694	0.0103422	0.0179101
cg11189868	-0.0691933	0.0713511	0.334919	0.0400906	0.0401391	0.32073	0.000253456	0.0575416	0.996496
cg11189918	-0.0112774	0.00845697	0.18593	-0.00254943	0.00475753	0.593446	0.00954493	0.00682019	0.165299
cg11189954	-0.00167035	0.017106	0.922442	0.00702855	0.00962312	0.467165	-0.00437667	0.0137953	0.751825
cg11189986	0.00686667	0.0257697	0.790528	-0.0156327	0.014497	0.283932	-0.00398578	0.0207822	0.848365
cg11190033	0.0243017	0.0202462	0.233354	-0.0157142	0.0113896	0.171301	-0.024812	0.0163277	0.132316
cg11190071	0.00126284	0.0059526	0.832499	0.00288006	0.00334868	0.392176	-0.00447738	0.00480052	0.353624
cg11190150	0.00498576	0.00695472	0.475409	0.00574984	0.00391244	0.145353	0.000487652	0.00560869	0.930919
cg11190155	-0.000146844	0.00370044	0.968439	0.00194816	0.00208171	0.352003	0.00280374	0.00298425	0.350129
cg11190213	-0.00362721	0.0107471	0.736568	0.00278664	0.00604588	0.646036	0.00209519	0.0086671	0.809563
cg11190233	-0.00286538	0.00336754	0.397225	-0.0013591	0.00189443	0.475085	0.00417546	0.00271578	0.127889
cg11190240	0.00831256	0.0137692	0.547647	0.00430281	0.00774599	0.58002	-0.0087327	0.0111043	0.433806
cg11190248	-0.0107948	0.0130691	0.411128	0.00422425	0.00735213	0.567106	0.00948025	0.0105397	0.370937
cg11190277	-0.00602166	0.0055769	0.283308	0.0041162	0.00313733	0.19305	0.000666423	0.00449753	0.882556
cg11190278	0.0189862	0.0305696	0.536209	-0.0236683	0.0171972	0.172348	-0.0301413	0.0246531	0.224853
cg11190288	-0.0182587	0.0104579	0.0844375	0.00219268	0.00588317	0.710297	0.00828303	0.00843384	0.328829
cg11190327	-0.00652186	0.0105344	0.537504	0.0035841	0.00592619	0.54693	-0.00142818	0.00849551	0.866896
cg11190351	0.0050142	0.0157455	0.750923	-0.0045942	0.00885778	0.605344	-0.00829886	0.0126981	0.515165
cg11190434	0.0445051	0.0214932	0.041424	0.00512491	0.0120912	0.672742	-0.0359648	0.0173333	0.0410206
cg11190458	-0.0293334	0.0201712	0.149567	-0.00882173	0.0113474	0.43907	0.0172223	0.0162672	0.292731
cg11190498	-0.00597695	0.0332061	0.857584	-0.009331	0.0186803	0.618711	0.0104189	0.0267793	0.698201
cg11190552	-0.000800632	0.00507775	0.875087	-0.00406266	0.00285653	0.158618	0.00141326	0.00409499	0.730857
cg11190563	0.00633856	0.0117972	0.592468	-0.00455495	0.0066366	0.494368	-0.00266949	0.00951393	0.779708
cg11190637	-0.0137984	0.0114902	0.233133	0.00301683	0.00646389	0.641894	0.00192099	0.00926634	0.836265
cg11190658	-0.00585712	0.0117801	0.620328	-0.000915952	0.00662699	0.890397	0.0156079	0.00950015	0.104096
cg11190728	-0.00496373	0.0101463	0.62595	0.0101323	0.00570789	0.0794558	0.0039942	0.00818257	0.626711
cg11190754	0.000578722	0.00403726	0.886357	-0.00269935	0.00227119	0.237939	-0.00048534	0.00325587	0.881855
cg11190854	0.00228977	0.00441688	0.605516	-0.00166424	0.00248475	0.504813	-0.00445635	0.00356203	0.214341
cg11190890	0.00484436	0.0105537	0.647391	-0.0108808	0.00593706	0.0703487	0.00234088	0.00851109	0.783954
cg11190915	0.00535891	0.00922642	0.562897	-0.00118392	0.00519039	0.820118	-0.00425453	0.00744071	0.568973
cg11190923	0.0026122	0.00326259	0.425566	-0.00114793	0.0018354	0.53336	0.000948879	0.00263114	0.719268
cg11190953	-0.0193835	0.0177627	0.278248	0.0117971	0.00999257	0.241059	-0.00425885	0.0143249	0.76696
cg11190987	-0.00440801	0.0182754	0.809982	0.0113806	0.010281	0.271438	0.00142994	0.0147384	0.922938
cg11191040	0.01039	0.00754354	0.172024	-0.00268415	0.00424368	0.528754	-0.00812566	0.00608355	0.18522
cg11191049	-0.00167013	0.00493207	0.735726	-0.000460065	0.00277458	0.868697	0.00346842	0.00397751	0.38566
cg11191053	0.0125777	0.0177695	0.480991	-0.00326004	0.00999637	0.745133	-0.00163452	0.0143303	0.909459
cg11191134	-0.00183189	0.0133895	0.8915	-0.00563751	0.00753235	0.456261	0.00841573	0.010798	0.437923
cg11191166	0.000739486	0.0258962	0.977286	-0.00761592	0.0145681	0.602487	-0.0173598	0.0208842	0.408165
cg11191210	-0.00534784	0.00550165	0.333787	0.00129324	0.00309499	0.677112	0.0094238	0.00443684	0.0365768
cg11191302	0.00848506	0.0154154	0.58347	-0.00704828	0.00867207	0.418628	0.00439516	0.0124319	0.72456
cg11191332	0.0819649	0.0629339	0.196299	0.0494027	0.035404	0.16653	-0.0336177	0.0507535	0.509525
cg11191337	-0.0179969	0.0154493	0.247318	0.0138379	0.00869114	0.115056	0.0090883	0.0124592	0.467736
cg11191368	0.0435083	0.0133739	0.00163782	-0.0123471	0.00752358	0.104467	-0.0241853	0.0107855	0.0275389
cg11191385	0.0313429	0.0209214	0.137805	-0.0123857	0.0117695	0.295619	-0.015809	0.0168722	0.351421
cg11191390	-0.00688411	0.0110485	0.534901	0.00294244	0.00621545	0.637136	0.00560023	0.00891018	0.531348
cg11191451	-0.000712238	0.00470191	0.879957	-0.00165226	0.0026451	0.533875	0.000475087	0.00379189	0.90059
cg11191461	0.0195774	0.0108375	0.0743855	0.000241455	0.0060967	0.968501	-0.0206997	0.00873995	0.020133
cg11191464	0.0382585	0.024531	0.12257	-0.027278	0.0138001	0.0513237	-0.0305698	0.0197832	0.126004
cg11191479	0.0345683	0.0130764	0.00976724	-0.0106827	0.00735622	0.150129	-0.0220424	0.0105455	0.0395865
cg11191555	-0.00837573	0.012547	0.506231	0.000365762	0.00705843	0.958794	0.0050692	0.0101186	0.617683
cg11191567	-0.00571626	0.0146013	0.696414	0.0030845	0.00821406	0.708213	0.0115797	0.0117753	0.328207
cg11191632	0.0523146	0.0655511	0.427052	0.0155433	0.0368763	0.674456	-0.0300509	0.0528642	0.571226
cg11191653	0.00326962	0.00309257	0.293394	0.00142013	0.00173975	0.416622	-0.00211349	0.00249403	0.399141
cg11191685	0.00840325	0.00907379	0.357016	0.000635011	0.00510453	0.901291	-0.0038955	0.00731763	0.595876
cg11191744	-0.00580024	0.00955274	0.545349	-0.00105202	0.00537397	0.845263	0.00308228	0.00770388	0.690091
cg11191766	0.0018584	0.0142305	0.896405	0.000795418	0.00800545	0.921087	-0.000462694	0.0114763	0.967935
cg11191814	0.00890722	0.0105246	0.399748	-0.00662431	0.0059207	0.26636	-0.00890291	0.00848764	0.297185
cg11191955	0.00864694	0.0112598	0.444645	-0.00810841	0.00633427	0.203998	-0.0142005	0.00908053	0.121572
cg11191979	0.025739	0.0242704	0.291917	-0.000508707	0.0136535	0.970366	-0.0119466	0.019573	0.543252
cg11192022	-0.00143965	0.00418769	0.731859	-0.00140517	0.00235582	0.552448	0.00290545	0.00337719	0.392036
cg11192053	0.0006737	0.0020586	0.744276	-0.00100113	0.00115808	0.38976	-0.000950903	0.00166018	0.568311
cg11192055	-0.0178191	0.0163583	0.279098	-0.00941327	0.00920247	0.309254	0.011634	0.0131922	0.380329
cg11192059	-0.0175235	0.0096323	0.0723948	0.00924983	0.00541872	0.0914706	0.0143097	0.00776804	0.0689447
cg11192141	-0.0113647	0.0101797	0.26739	-0.000304282	0.00572664	0.95775	0.00727746	0.00820946	0.377864
cg11192191	0.00916493	0.00775021	0.240289	-0.00261789	0.00435994	0.54981	-0.00952209	0.00625022	0.13135
cg11192192	-0.00471827	0.00966705	0.626752	0.00474962	0.00543827	0.384922	0.00060604	0.00779606	0.93822
cg11192219	-0.00348858	0.00648042	0.591759	0.00353366	0.00364561	0.33515	0.00106699	0.00522618	0.838715
cg11192223	-0.0982733	0.039748	0.0154135	0.0275687	0.0223606	0.221007	0.0605424	0.0320551	0.0623426
cg11192257	0.00861406	0.0194984	0.659768	-0.010794	0.010969	0.327886	-0.00516271	0.0157246	0.743477
cg11192270	-0.00123167	0.00339425	0.717603	-0.000526923	0.00190946	0.783254	0.00130493	0.00273732	0.634788
cg11192416	-0.00067625	0.00480617	0.888436	0.00121014	0.00270375	0.655596	0.00193618	0.00387597	0.618693
cg11192417	-0.00530126	0.00742957	0.477469	0.00772646	0.00417956	0.0679886	-0.00161756	0.00599163	0.787837
cg11192433	-0.0126707	0.0371078	0.733602	0.0163202	0.0208753	0.436506	-0.00291297	0.0299258	0.922686
cg11192455	-0.00940703	0.026224	0.720696	0.0111168	0.0147525	0.453201	0.00621969	0.0211486	0.769402
cg11192501	-0.00397427	0.010373	0.702575	-0.00380537	0.00583542	0.516085	0.000202584	0.00836539	0.980736
cg11192541	-0.000441483	0.0139209	0.974775	-0.00536552	0.00783131	0.495121	0.00479269	0.0112266	0.670528
cg11192629	0.00173132	0.0131088	0.895238	-0.00464431	0.00737445	0.530525	0.00998714	0.0105717	0.347486
cg11192688	0.0255299	0.0208663	0.224522	-0.0154664	0.0117385	0.191187	-0.0315432	0.0168278	0.0643006
cg11192729	0.00901985	0.0176968	0.611591	0.00208172	0.00995548	0.834868	-0.00242833	0.0142717	0.865297
cg11192735	-0.0102917	0.0111518	0.358684	0.000988548	0.00627354	0.875166	0.0140593	0.00899347	0.121703
cg11192749	0.00523836	0.015799	0.741036	0.00716541	0.00888785	0.422376	-0.00460998	0.0127412	0.718387
cg11192767	-0.00206777	0.00340007	0.544705	-0.00144565	0.00191274	0.451856	0.00221686	0.00274201	0.421073
cg11192782	0.00755809	0.008081	0.352288	-0.00261746	0.00454603	0.566293	-0.00627338	0.00651698	0.338468
cg11192787	0.0368533	0.0196888	0.0646749	0.00470324	0.0110761	0.672179	-0.0308152	0.0158782	0.0556054
cg11192793	0.00738822	0.0131342	0.575245	-0.00367993	0.00738876	0.619739	-0.00345781	0.0105922	0.744887
cg11192800	0.00316095	0.00754381	0.676264	0.000586506	0.00424383	0.890408	-0.00191613	0.00608376	0.753565
cg11192877	0.00336755	0.00424141	0.429424	7.23939e-05	0.00238604	0.975867	0.00102538	0.00342052	0.765083
cg11192878	0.0122052	0.0120199	0.312792	-0.00216116	0.00676191	0.75005	-0.0167664	0.00969357	0.0873251
cg11192895	-0.0384331	0.0200934	0.0591515	0.0214848	0.0113037	0.0607331	0.036627	0.0162045	0.0263588
cg11192913	0.032105	0.0320868	0.319876	-0.0223886	0.0180507	0.21827	-0.0214136	0.0258766	0.410255
cg11192933	0.0183702	0.0192167	0.341808	0.00011913	0.0108105	0.991233	-0.0104606	0.0154974	0.501513
cg11192937	0.00267965	0.00970602	0.783156	-0.00218345	0.0054602	0.690245	0.00227751	0.00782749	0.771788
cg11192975	0.0046439	0.00413219	0.264247	-0.00317787	0.0023246	0.17521	-0.00311719	0.00333244	0.352229
cg11193027	-0.00106893	0.00671015	0.873811	-0.000124717	0.00377485	0.973721	0.00452132	0.00541145	0.405773
cg11193034	0.00236465	0.0036734	0.521488	-0.00267687	0.0020665	0.198702	-0.00188019	0.00296244	0.527345
cg11193041	0.00386012	0.00299486	0.200924	-0.000343029	0.00168478	0.839149	-0.00261998	0.00241523	0.281088
cg11193064	-0.00980307	0.0220042	0.657085	0.0104284	0.0123786	0.401898	-0.00106266	0.0177455	0.952389
cg11193169	0.00929502	0.00734392	0.209087	0.001626	0.00413138	0.694882	-0.0124893	0.00592256	0.0379081
cg11193173	-0.000335067	0.0064049	0.958401	-0.00286182	0.00360313	0.429256	-0.000317714	0.00516528	0.951098
cg11193201	-0.0036017	0.0116148	0.757248	0.000981935	0.00653402	0.880899	0.0101913	0.00936687	0.279664
cg11193274	-0.0174496	0.0205917	0.399147	0.0118184	0.011584	0.310513	0.0124053	0.0166063	0.45711
cg11193281	0.0116511	0.011036	0.294082	-0.00018574	0.0062084	0.976203	-0.00851271	0.00890008	0.341544
cg11193322	0.000429683	0.00615642	0.944521	-0.00448836	0.00346334	0.198496	0.00138415	0.00496489	0.781085
cg11193342	0.0164484	0.0169886	0.335691	0.00698998	0.00955709	0.466551	-0.0121164	0.0137006	0.378991
cg11193352	-0.00122291	0.0129613	0.925053	0.00650201	0.00729148	0.375057	0.0138071	0.0104527	0.190078
cg11193354	0.0495565	0.0319876	0.125039	-0.0155766	0.0179949	0.38914	-0.0518646	0.0257967	0.0475468
cg11193416	0.0103517	0.0173022	0.551237	-0.00948289	0.00973347	0.332694	-0.0253291	0.0139535	0.0730114
cg11193419	0.00210996	0.0082135	0.797885	-0.00149683	0.00462057	0.746772	-0.00351305	0.00662384	0.597243
cg11193423	0.0173923	0.0115105	0.134501	-0.00577111	0.00647535	0.375315	-0.00608046	0.00928277	0.51422
cg11193431	0.00184482	0.00499012	0.71253	-0.00499078	0.00280723	0.079008	-0.000248958	0.00402432	0.950817
cg11193440	0.245334	0.103774	0.0203527	0.0305556	0.0583789	0.602057	-0.288703	0.0836894	0.000875857
cg11193462	-0.011624	0.00947399	0.223234	0.00179902	0.00532967	0.736536	0.00371514	0.00764037	0.62804
cg11193530	0.0195868	0.0225208	0.386902	0.0107248	0.0126692	0.399638	-0.0105307	0.0181621	0.563572
cg11193541	0.00653233	0.00839008	0.438391	-0.0124907	0.0047199	0.00969228	-0.00155576	0.00676624	0.818699
cg11193634	-0.00806276	0.0143098	0.574617	0.00321428	0.00805009	0.690685	0.00453197	0.0115402	0.695517
cg11193635	0.00563363	0.0437426	0.897828	-0.0205179	0.0246078	0.406732	-0.0233379	0.0352766	0.510037
cg11193767	-0.00615141	0.00928005	0.509212	0.00467187	0.00522057	0.373369	0.00279197	0.00748397	0.710033
cg11193799	0.0070807	0.00635185	0.268101	-0.00347858	0.00357328	0.333069	-0.00472301	0.0051225	0.359132
cg11193840	-0.0102389	0.00990868	0.304383	-0.00687574	0.00557421	0.220792	0.00762694	0.00799093	0.342563
cg11193857	0.00638327	0.016708	0.703379	0.0101146	0.00939921	0.28492	-0.00573519	0.0134743	0.671446
cg11193865	0.000431025	0.00532437	0.935669	-0.00300039	0.00299527	0.319326	0.00459646	0.00429388	0.287439
cg11193896	0.0268404	0.0223881	0.23391	-0.00810378	0.0125946	0.521675	-0.0254053	0.018055	0.163042
cg11194061	0.0166329	0.0182388	0.364375	-0.0132405	0.0102604	0.200394	-0.011892	0.0147089	0.421063
cg11194083	0.00598553	0.00944858	0.528118	-0.00652842	0.00531537	0.222756	-0.0033795	0.00761987	0.658522
cg11194108	0.00641758	0.00734156	0.384503	-0.00548393	0.00413005	0.187796	-0.00470965	0.00592066	0.428562
cg11194118	0.000297004	0.0120847	0.98045	0.00745023	0.00679835	0.276223	-0.00104494	0.00974581	0.914868
cg11194182	-0.00448033	0.00891243	0.616471	0.00178449	0.00501376	0.722784	0.00154054	0.0071875	0.830798
cg11194220	0.00200537	0.00886339	0.821548	0.00233418	0.00498617	0.640889	-0.000450782	0.00714795	0.949863
cg11194250	-0.000319105	0.0120682	0.978967	-0.00842811	0.00678903	0.217862	0.00657035	0.00973245	0.501446
cg11194266	0.0271238	0.0171121	0.116666	-0.00421733	0.00962656	0.66243	-0.0180954	0.0138002	0.193308
cg11194299	-0.00846949	0.0118014	0.47493	0.00420455	0.00663897	0.52823	0.00250696	0.00951733	0.792872
cg11194305	0.00923199	0.00711366	0.197872	-0.00746958	0.00400184	0.0654147	-0.011224	0.00573686	0.0536933
cg11194392	-0.0125262	0.0147841	0.399223	0.0104309	0.00831694	0.213215	0.0107512	0.0119228	0.369743
cg11194432	0.00683976	0.0143706	0.635327	-0.00662949	0.0080843	0.414484	-0.00886725	0.0115893	0.446316
cg11194440	-0.0125018	0.00695555	0.075825	0.00222163	0.0039129	0.571687	0.0131869	0.00560935	0.0210442
cg11194443	-0.00958543	0.00558191	0.0895786	0.00427229	0.00314015	0.177257	0.00411649	0.00450157	0.363064
cg11194545	-0.0282739	0.0124758	0.0259731	0.0167844	0.00701836	0.0189862	0.00729949	0.0100612	0.470133
cg11194558	0.00756899	0.0334286	0.821417	-0.0289866	0.0188055	0.126938	0.000642378	0.0269588	0.981046
cg11194597	-0.0387637	0.0240591	0.110846	-0.00611566	0.0135346	0.652526	0.0333639	0.0194026	0.0891521
cg11194698	-0.00764106	0.0171128	0.656364	-0.00578068	0.00962696	0.549792	0.0107673	0.0138008	0.437444
cg11194708	0.0639189	0.0512011	0.215316	-0.00490295	0.0288036	0.865242	-0.0539194	0.0412915	0.195136
cg11194725	-0.00205001	0.00315989	0.518243	-0.000790798	0.00177762	0.65755	0.00133531	0.00254832	0.601646
cg11194785	-0.00501156	0.0158192	0.75217	0.00618325	0.0088992	0.48907	0.00041756	0.0127575	0.973966
cg11194863	0.00482811	0.0066296	0.468453	-0.00520483	0.00372954	0.166479	-0.00821178	0.00534649	0.128272
cg11194883	0.00588123	0.0109164	0.591468	0.00740278	0.00614112	0.231377	-0.00277526	0.00880363	0.753352
cg11194923	0.007507	0.00668248	0.264436	-0.00694967	0.00375928	0.0679825	-0.00237527	0.00538914	0.660512
cg11194925	-0.00497106	0.0149116	0.739677	0.00168456	0.00838864	0.841323	0.00654149	0.0120256	0.587889
cg11194994	-0.0020586	0.00248852	0.410417	0.00119364	0.00139993	0.396253	0.000703121	0.00200688	0.726939
cg11195002	-0.0145749	0.00490354	0.00384383	0.00318359	0.00275853	0.251698	0.0108489	0.0039545	0.00741479
cg11195034	0.0132712	0.00976378	0.177671	-0.00347008	0.00549269	0.529237	-0.00514167	0.00787408	0.515527
cg11195038	0.00261999	0.0045431	0.565669	0.00125627	0.00255576	0.624308	-0.000789806	0.00366382	0.82984
cg11195057	0.0213175	0.0113009	0.0626605	0.00626137	0.00635739	0.32747	-0.0178405	0.00911366	0.0535636
cg11195059	-0.0139303	0.0132609	0.296479	0.00860912	0.00746005	0.251723	0.00947911	0.0106944	0.377923
cg11195082	0.00353469	0.00295982	0.235712	0.000390679	0.00166507	0.815058	-0.00116712	0.00238697	0.626132
cg11195127	0.00650263	0.075588	0.931647	-0.0753597	0.0425226	0.0799404	0.032734	0.0609585	0.592678
cg11195137	0.00527188	0.00722796	0.467779	0.00221724	0.00406615	0.58698	-0.00613076	0.00582905	0.295891
cg11195163	-0.0127371	0.00703198	0.0736246	0.00682842	0.00395589	0.0879559	0.00784384	0.00567099	0.170241
cg11195188	-0.00695024	0.0186183	0.709853	-0.00255162	0.0104739	0.808114	0.0137792	0.0150148	0.361369
cg11195258	0.0155983	0.01843	0.399732	-0.0146835	0.0103679	0.16036	-0.00775978	0.014863	0.602968
cg11195259	0.00148606	0.00591344	0.802187	-0.00137864	0.00332665	0.679609	-0.0012804	0.00476894	0.788974
cg11195291	0.0110423	0.00507254	0.032262	-0.00220124	0.0028536	0.442615	-0.00909562	0.00409079	0.0288389
cg11195298	-0.00462083	0.00976299	0.637212	0.00199187	0.00549225	0.717753	0.000402688	0.00787343	0.95933
cg11195337	-0.00152198	0.0208442	0.941964	-0.00034512	0.011726	0.976589	0.00159208	0.0168099	0.924768
cg11195360	-0.0130634	0.00988856	0.190027	0.00658772	0.00556289	0.239624	0.00847876	0.00797471	0.2907
cg11195363	-0.0435256	0.0251358	0.0869698	0.0271135	0.0141404	0.0585389	0.0457459	0.020271	0.026591
cg11195375	-0.0264608	0.0181265	0.148036	0.0147958	0.0101972	0.150471	0.0248607	0.0146183	0.0926628
cg11195392	-0.00314254	0.0199126	0.874975	-0.0208864	0.011202	0.0656985	0.0043224	0.0160586	0.788456
cg11195434	-0.00239853	0.00957372	0.80278	0.00189503	0.00538577	0.725815	0.00190339	0.0077208	0.805869
cg11195444	0.00235168	0.00360016	0.515381	1.17711e-05	0.0020253	0.995376	-0.000395279	0.00290338	0.892029
cg11195494	-0.00473193	0.0038859	0.226701	0.00391814	0.00218604	0.0766361	0.00090095	0.00313381	0.774434
cg11195508	-0.000597224	0.00846156	0.943897	-0.000809783	0.00476012	0.865321	0.00166641	0.00682389	0.807663
cg11195633	0.0037982	0.0098354	0.700331	-0.00436127	0.00553298	0.432754	0.00550017	0.00793183	0.48993
cg11195650	0.00113822	0.0141538	0.936094	-0.00606252	0.00796233	0.448525	0.00690447	0.0114144	0.546864
cg11195662	-0.00198721	0.00332511	0.55167	0.000502836	0.00187057	0.788723	0.0015655	0.00268156	0.560898
cg11195689	-0.011136	0.00814063	0.174933	-0.00357363	0.00457957	0.437357	0.0095843	0.00656507	0.148006
cg11195707	-0.00387974	0.0077996	0.620171	-0.00407595	0.00438773	0.355549	0.00238018	0.00629004	0.706073
cg11195733	0.0123209	0.0255526	0.630917	-0.0245471	0.0143748	0.0913513	0.0240998	0.020607	0.245474
cg11195743	0.0121027	0.00946641	0.204556	0.00315789	0.0053254	0.554764	-0.0185133	0.00763426	0.0174249
cg11195797	0.00517259	0.031346	0.869323	-0.0182806	0.017634	0.302831	-0.0169622	0.0252792	0.504044
cg11195884	0.0388828	0.0309692	0.212727	-0.0261489	0.017422	0.137083	-0.0331232	0.0249754	0.188315
cg11195909	-0.0103338	0.0118145	0.384219	0.00673504	0.00664635	0.313772	0.00399753	0.00952791	0.675866
cg11195910	-0.0243944	0.0244715	0.321666	0.0223165	0.0137666	0.108709	0.0154168	0.0197352	0.436866
cg11195926	-0.0490054	0.0531192	0.35885	0.0194082	0.0298826	0.517778	0.0674973	0.0428384	0.118827
cg11195933	0.000943284	0.00955913	0.921626	-0.000597468	0.00537757	0.911796	-0.00309333	0.00770904	0.689236
cg11195968	0.00541436	0.0291617	0.853148	0.022861	0.0164051	0.167094	0.0149189	0.0235177	0.527543
cg11196034	0.00696889	0.0074219	0.35041	0.000828105	0.00417525	0.843255	-0.0118884	0.00598544	0.0502306
cg11196113	-0.00335427	0.00338249	0.324179	0.00211417	0.00190285	0.269676	0.00394106	0.00272783	0.152203
cg11196175	0.0259801	0.0267112	0.333496	-0.0279731	0.0150266	0.0661193	-0.0329109	0.0215414	0.130275
cg11196182	0.00562356	0.00454981	0.219864	-0.00230462	0.00255953	0.370448	-0.0015347	0.00366923	0.67681
cg11196237	-8.81183e-05	0.00772899	0.99093	-0.00156868	0.004348	0.719158	-0.00475898	0.0062331	0.447279
cg11196333	0.00567066	0.0232485	0.807884	-0.0131457	0.0130786	0.317686	-0.010459	0.0187489	0.578415
cg11196350	-0.03205	0.0232649	0.171939	-0.00420406	0.0130878	0.748833	0.0278571	0.0187621	0.14131
cg11196384	-0.00940931	0.00942639	0.321022	0.00597838	0.00530289	0.262754	0.00659223	0.00760198	0.388289
cg11196411	-0.0116633	0.0143103	0.417337	0.00320556	0.0080504	0.691491	0.00498645	0.0115407	0.66678
cg11196428	0.0019919	0.00768185	0.796031	-0.00126307	0.00432149	0.770787	-0.00672227	0.00619509	0.280947
cg11196437	-0.0235293	0.0184356	0.205328	0.000574074	0.0103711	0.955987	0.0204849	0.0148675	0.171874
cg11196466	-0.000728916	0.0110563	0.94759	-0.00982768	0.00621979	0.117806	0.00211761	0.0089164	0.812843
cg11196473	0.00853926	0.0350726	0.808225	-0.0326058	0.0197304	0.102108	-0.0074394	0.0282846	0.793172
cg11196506	0.00584167	0.0443282	0.895468	0.0293419	0.0249372	0.242627	0.0101526	0.0357488	0.777102
cg11196509	-0.00330214	0.0195851	0.866508	0.00154009	0.0110177	0.889162	-0.00507735	0.0157945	0.748649
cg11196529	0.0199281	0.0406239	0.625008	-0.00546547	0.0228533	0.811561	-0.015571	0.0327614	0.635802
cg11196533	0.00929414	0.0126648	0.465056	-0.0060499	0.00712469	0.398185	-0.00388403	0.0102136	0.704687
cg11196544	-0.00216902	0.00746518	0.772102	-0.000470383	0.0041996	0.911082	0.00611179	0.00602035	0.312897
cg11196549	0.0264701	0.0221642	0.235694	-0.00348374	0.0124687	0.780617	-0.0324291	0.0178745	0.0731651
cg11196693	0.000767486	0.00231743	0.741324	-0.00198061	0.00130369	0.132414	-0.000163632	0.00186891	0.930436
cg11196697	-0.000599082	0.0373419	0.987238	-0.0267418	0.021007	0.206491	-0.00798907	0.0301147	0.79143
cg11196702	0.00789703	0.0100984	0.436385	0.00332092	0.00568096	0.560385	-0.0146805	0.00814397	0.0749913
cg11196793	-0.00340834	0.0147565	0.817891	0.01252	0.00830137	0.135216	-0.00706647	0.0119005	0.554224
cg11196813	0.00908432	0.0275389	0.742308	-0.0141939	0.0154922	0.362156	0.00348603	0.0222089	0.875644
cg11196821	0.00471836	0.0123731	0.703903	-0.00050504	0.00696059	0.942329	-0.000197096	0.00997839	0.984287
cg11196848	0.0147571	0.0157088	0.350178	0.0039519	0.0088371	0.655872	-0.0166842	0.0126685	0.191383
cg11196851	-0.0244737	0.0254353	0.338681	0.00827832	0.0143088	0.564426	0.02779	0.0205125	0.179077
cg11196852	0.0196943	0.0176163	0.266734	-0.0100356	0.0099102	0.314101	-0.0121817	0.0142068	0.393606
cg11196874	0.00690371	0.0223761	0.758433	0.000133843	0.0125878	0.991541	-0.0149047	0.0180453	0.411141
cg11197020	0.0063702	0.00584321	0.278711	-0.00262718	0.00328714	0.426385	-0.00524885	0.0047123	0.268479
cg11197061	-0.00158096	0.012924	0.902928	0.006088	0.00727048	0.404739	-0.000165744	0.0104226	0.98735
cg11197066	-0.00463016	0.00293804	0.118755	-0.00140047	0.00165282	0.399194	0.00509808	0.0023694	0.0342632
cg11197088	-0.00753908	0.0128191	0.558014	-0.00580296	0.00721146	0.423246	0.00390743	0.010338	0.706397
cg11197101	-0.00467714	0.0043983	0.290614	-0.00202708	0.0024743	0.414933	0.00407953	0.00354704	0.25332
cg11197150	0.00124258	0.0156456	0.936885	-0.00736646	0.00880156	0.404968	-0.0125535	0.0126175	0.322596
cg11197183	-0.0090352	0.0133856	0.501512	0.0139828	0.00753018	0.066789	0.0142157	0.0107949	0.191417
cg11197206	0.00457967	0.00774165	0.555713	0.0025831	0.00435513	0.554678	-0.00363046	0.00624331	0.562445
cg11197233	-0.0131428	0.0156681	0.40392	-0.00396069	0.00881421	0.654321	0.0128622	0.0126357	0.311599
cg11197258	0.0343158	0.0211854	0.108983	-0.017438	0.011918	0.147111	-0.0217783	0.0170851	0.205891
cg11197281	-0.00136679	0.0161386	0.932707	0.0105735	0.00907891	0.247432	0.00512403	0.0130151	0.694789
cg11197318	-0.014434	0.0175542	0.413235	0.0167293	0.00987526	0.093915	0.00204131	0.0141567	0.885689
cg11197418	-0.0330435	0.0117959	0.00630153	0.00563411	0.0066359	0.398247	0.0182815	0.00951293	0.0579882
cg11197422	-0.00290147	0.0147465	0.844487	0.00558618	0.00829574	0.502532	0.000622987	0.0118924	0.958345
cg11197458	-0.000360991	0.0070241	0.959133	-0.00379223	0.00395146	0.339927	0.00838013	0.00566464	0.142737
cg11197486	-0.00590639	0.0168448	0.726728	0.00453958	0.00947615	0.633131	0.00704683	0.0135846	0.605292
cg11197533	0.00306734	0.0263885	0.907738	-0.0137523	0.0148451	0.356867	0.000503363	0.0212812	0.981185
cg11197563	0.00178329	0.00336009	0.596992	0.00136855	0.00189024	0.471048	0.000748301	0.00270977	0.783103
cg11197566	0.0145145	0.0304505	0.634829	-0.0195144	0.0171302	0.257828	-0.00605405	0.0245571	0.805867
cg11197630	-0.0203679	0.0166661	0.225044	0.011913	0.00937565	0.207326	0.00835979	0.0134405	0.535617
cg11197664	0.0138484	0.0116127	0.236373	-0.00735585	0.0065328	0.26334	-0.00276545	0.00936513	0.768491
cg11197693	-0.00511796	0.0131323	0.697716	0.00857966	0.00738768	0.248752	-0.00541673	0.0105906	0.610353
cg11197893	-0.0213743	0.0148961	0.154987	-0.0123719	0.00837991	0.14354	0.0143848	0.0120131	0.234467
cg11197908	0.00675721	0.0163806	0.681001	-0.0243605	0.00921501	0.00976734	0.0148122	0.0132102	0.265331
cg11197909	-0.017928	0.0102352	0.0834482	0.000776116	0.00575787	0.893095	0.00397025	0.00825423	0.631755
cg11197913	0.0150921	0.0269255	0.576604	-0.020026	0.0151472	0.189684	-0.0167582	0.0217143	0.442397
cg11197945	0.001507	0.00778616	0.846991	-0.00532315	0.00438016	0.227622	-0.00082719	0.0062792	0.895505
cg11198036	-0.000129759	0.0100084	0.989686	0.00239277	0.00563031	0.671925	0.000374338	0.00807136	0.963117
cg11198041	-0.00324363	0.0115814	0.780102	-0.00137945	0.00651518	0.832826	0.00764364	0.00933987	0.415424
cg11198094	0.0199829	0.015452	0.199438	-0.00218507	0.00869263	0.802135	-0.0248054	0.0124614	0.0497394
cg11198222	0.00268955	0.00239739	0.26508	-0.00227886	0.00134867	0.0947496	-0.00139637	0.0019334	0.472132
cg11198284	-0.0112675	0.029831	0.706587	-0.00610486	0.0167816	0.716924	-0.0136344	0.0240574	0.57238
cg11198334	-0.00250431	0.00663358	0.706728	0.00701216	0.00373177	0.0636659	0.00272549	0.0053497	0.611745
cg11198358	-0.00256092	0.00309808	0.41077	0.00383824	0.00174285	0.0303536	0.00185497	0.00249847	0.459867
cg11198398	-0.0180503	0.0209741	0.391879	0.034134	0.0117991	0.00484676	0.0121852	0.0169147	0.473261
cg11198450	-0.00144998	0.0205645	0.943954	-0.0143072	0.0115687	0.219599	0.00258867	0.0165844	0.876332
cg11198487	-0.00218635	0.00801312	0.785633	-0.00186736	0.00450784	0.679737	0.00822475	0.00646224	0.20658
cg11198589	0.00170471	0.030173	0.955078	-0.0246089	0.0169741	0.150796	-0.0170319	0.0243333	0.485874
cg11198596	-0.00217852	0.028106	0.938399	-0.0175723	0.0158112	0.269539	0.0115271	0.0226663	0.612381
cg11198612	-0.0112656	0.0100272	0.264388	-0.00394134	0.0056409	0.486642	0.0129237	0.00808653	0.113715
cg11198639	-0.00327739	0.00952874	0.731735	-0.00150861	0.00536047	0.779062	0.00514241	0.00768452	0.505187
cg11198674	0.00564838	0.0104398	0.589892	-0.0100069	0.00587297	0.0920547	-0.00161714	0.00841922	0.84814
cg11198676	0.00967418	0.0172972	0.577434	-0.00660811	0.00973068	0.49892	0.00553215	0.0139495	0.692667
cg11198708	-0.00331867	0.0149728	0.82512	0.0110106	0.00842305	0.194671	0.00137739	0.0120749	0.909451
cg11198734	-0.00145666	0.00554685	0.793487	-0.00368129	0.00312043	0.241395	0.000553771	0.0044733	0.90177
cg11198759	-0.0023853	0.0112701	0.832888	0.00818253	0.00634009	0.200342	-0.00263386	0.00908887	0.772683
cg11198830	0.000833424	0.00703038	0.905915	-0.00051068	0.00395499	0.897565	-0.00464148	0.0056697	0.415277
cg11198851	-0.00409408	0.00958769	0.670448	0.00928855	0.00539363	0.0886828	0.00711358	0.00773207	0.360171
cg11198869	0.00830682	0.0194052	0.669682	-0.00351743	0.0109165	0.748084	-0.00628441	0.0156495	0.689006
cg11198912	-0.00218464	0.00881837	0.804935	-0.00312012	0.00496084	0.531068	0.000960506	0.00711164	0.892883
cg11198968	0.012721	0.0246629	0.607336	-0.0163628	0.0138743	0.241545	-0.00794277	0.0198896	0.690642
cg11199011	0.0010214	0.00936951	0.913449	-0.00370759	0.00527089	0.483723	-0.0039791	0.00755611	0.599838
cg11199014	-0.00220705	0.02666	0.934217	0.00786537	0.0149978	0.60134	0.024513	0.0215001	0.257433
cg11199036	-0.00572553	0.0102897	0.579377	-0.000820093	0.00578856	0.887672	0.00434895	0.00829822	0.601585
cg11199046	-0.0158246	0.0119552	0.189165	0.0092146	0.0067255	0.174264	0.0114127	0.00964138	0.239823
cg11199066	0.00438705	0.0374751	0.907084	-0.00899073	0.0210819	0.670847	0.0202477	0.0302221	0.504698
cg11199167	-0.00271086	0.026532	0.91886	0.00958172	0.0149258	0.522628	0.0024748	0.0213969	0.908194
cg11199172	0.0106628	0.0174782	0.543447	-0.00745264	0.00983252	0.450572	-0.00751831	0.0140954	0.595159
cg11199182	0.0165206	0.0222164	0.459155	0.00620241	0.012498	0.620983	0.00141001	0.0179166	0.937457
cg11199270	-0.00451624	0.0220363	0.838105	0.0206862	0.0123967	0.0988595	-0.00170306	0.0177714	0.92388
cg11199363	0.00627962	0.0141655	0.658671	-0.00643099	0.0079689	0.421913	-0.00727009	0.0114239	0.526229
cg11199399	0.000301674	0.00279609	0.914336	-0.00247404	0.00157297	0.119468	0.000430635	0.00225493	0.849001
cg11199428	0.00312087	0.00671753	0.643416	0.00126591	0.003779	0.738461	-0.00517314	0.0054174	0.342331
cg11199437	0.0207095	0.0286865	0.472323	-0.0104479	0.0161378	0.519107	-0.0212079	0.0231345	0.361882
cg11199440	0.00626196	0.0135762	0.645801	0.00620486	0.00763741	0.418815	-0.0122783	0.0109486	0.265257
cg11199490	0.0113787	0.0122074	0.353916	-0.0027464	0.00686735	0.690217	-0.0107687	0.00984472	0.277108
cg11199503	-0.00240285	0.0103502	0.816976	-0.00344063	0.0058226	0.556149	0.00071429	0.00834701	0.932006
cg11199506	0.012521	0.00874885	0.156052	-0.000189808	0.00492173	0.969327	-0.0145003	0.00705558	0.0429334
cg11199578	0.017375	0.0300822	0.565073	0.0172399	0.016923	0.311225	-0.0291329	0.0242601	0.233142
cg11199621	-0.00566748	0.00832624	0.497926	0.00147418	0.00468399	0.753741	0.00568041	0.00671476	0.39995
cg11199639	0.0168484	0.0216531	0.438666	0.00428261	0.0121811	0.726025	-0.00948771	0.0174623	0.588328
cg11199642	0.000391862	0.00916207	0.965985	0.00127261	0.0051542	0.805575	0.00330318	0.00738882	0.655976
cg11199676	-0.027565	0.0138576	0.0498995	0.00572972	0.00779571	0.464372	0.0240116	0.0111756	0.0345122
cg11199713	0.00372923	0.00380202	0.329448	0.000844698	0.00213886	0.693884	-0.00287701	0.00306617	0.350744
cg11199720	0.0111163	0.0277739	0.689981	0.00912817	0.0156244	0.560617	-0.0137821	0.0223985	0.53999
cg11199751	-0.0101656	0.011047	0.360063	-0.00367319	0.00621458	0.556049	0.00589285	0.00890893	0.51011
cg11199770	-0.00191657	0.0043335	0.659418	-0.000524698	0.00243784	0.830103	-0.000705438	0.00349478	0.840513
cg11199798	-0.0279042	0.0220838	0.209843	0.0256797	0.0124234	0.0417725	0.0140069	0.0178096	0.433773
cg11199822	0.00691682	0.0103454	0.505568	-0.00583037	0.00581986	0.319281	0.00219449	0.00834309	0.793163
cg11199862	0.0080244	0.0102375	0.435323	-0.00313333	0.0057592	0.587827	-0.00733954	0.00825613	0.376523
cg11199869	-0.0176657	0.00926614	0.0599667	-0.00193596	0.00521274	0.711271	0.0118286	0.00747275	0.11716
cg11199901	0.0102654	0.00676636	0.132947	-0.00250945	0.00380647	0.511511	-0.00308774	0.00545678	0.572985
cg11199985	0.00981101	0.00740432	0.188709	-0.00312696	0.00416536	0.454902	-0.00642351	0.00597127	0.285089
cg11200042	0.0197653	0.0119552	0.101961	0.00131078	0.00672547	0.845938	-0.0115214	0.00964133	0.235409
cg11200070	-0.00487555	0.0115825	0.674861	0.00538028	0.00651583	0.411272	0.0072064	0.00934079	0.442552
cg11200136	-0.00119763	0.0169336	0.943783	0.0160301	0.00952612	0.096093	-0.00148369	0.0136562	0.91374
cg11200139	-0.000904414	0.00492	0.854589	0.00273434	0.00276778	0.325997	-0.00326362	0.00396777	0.413075
cg11200222	-0.00961981	0.0108427	0.377466	0.00741216	0.00609964	0.227662	-0.000267478	0.00874417	0.975669
cg11200248	-0.00528568	0.0191377	0.783071	-0.00855711	0.010766	0.428929	-0.00180898	0.0154337	0.90697
cg11200250	0.00603027	0.00944437	0.524862	-0.0089339	0.005313	0.0963334	0.00969326	0.00761648	0.206606
cg11200297	0.00902257	0.0170172	0.597353	-0.00872314	0.00957315	0.364762	-0.00179299	0.0137236	0.896361
cg11200358	0.00420566	0.0055715	0.452424	-0.00266566	0.00313429	0.397446	-0.0027221	0.00449318	0.546242
cg11200367	0.0067216	0.00585816	0.254439	0.00620608	0.00329555	0.0630977	-0.00356197	0.00472436	0.452957
cg11200403	0.00549529	0.00766722	0.475508	-0.00222015	0.00431325	0.608079	-0.00607483	0.00618328	0.328662
cg11200414	-0.0111624	0.0191614	0.56174	0.0177096	0.0107794	0.104095	0.00289257	0.0154528	0.85196
cg11200417	0.00995791	0.00912261	0.278109	-0.014844	0.00513199	0.00485352	0.00334448	0.00735699	0.650557
cg11200437	0.0185521	0.0288164	0.521436	-0.0268833	0.0162109	0.100933	-0.0138292	0.0232392	0.55337
cg11200442	-0.0245718	0.0133483	0.0691367	0.00565786	0.00750918	0.453256	0.019798	0.0107648	0.0693869
cg11200462	-0.0421797	0.0143357	0.00419817	0.0208609	0.00806467	0.0113915	0.018953	0.0115611	0.104832
cg11200474	0.00354894	0.00644413	0.583267	-0.00199647	0.00362519	0.583269	-0.00279439	0.00519691	0.592188
cg11200551	0.0314855	0.0282088	0.267499	-0.020705	0.0158691	0.195502	-0.0437646	0.0227492	0.0577281
cg11200568	0.00549582	0.00819067	0.504049	-0.00214246	0.00460773	0.643141	-0.00174323	0.00660543	0.79249
cg11200644	-0.00490163	0.0030368	0.110217	0.000761305	0.00170837	0.656996	0.00300307	0.00244905	0.223502
cg11200649	-0.0387524	0.0175822	0.0302219	0.020302	0.00989098	0.04319	0.0396841	0.0141793	0.00634655
cg11200656	0.0119811	0.00764404	0.120742	0.00075116	0.00430021	0.861747	-0.0102615	0.00616459	0.0996778
cg11200743	0.0153912	0.0141065	0.278325	0.00214549	0.00793573	0.78754	-0.0065551	0.0113763	0.565998
cg11200781	-0.0172761	0.0104585	0.10225	0.0126233	0.0058835	0.0347621	0.0118804	0.00843432	0.162608
cg11200794	-0.00341557	0.00854647	0.690419	-0.00888706	0.00480789	0.0680168	0.00919302	0.00689237	0.185833
cg11200797	-0.0536566	0.0303348	0.0805118	-0.0119675	0.0170651	0.485039	0.0276947	0.0244637	0.260787
cg11200845	0.03688	0.0175912	0.0390095	-0.00678626	0.00989605	0.494734	-0.0282332	0.0141865	0.0497889
cg11200858	0.0137198	0.0139013	0.326472	0.00197233	0.00782031	0.80149	-0.0008793	0.0112108	0.937668
cg11200862	-0.00195868	0.01154	0.865626	-0.0124484	0.00649193	0.0585302	0.00585673	0.00930653	0.530832
cg11200917	-0.00414242	0.00502897	0.412409	-0.000719579	0.00282909	0.799839	0.00193522	0.00405565	0.634468
cg11200929	0.00417795	0.00466197	0.372689	0.000616815	0.00262263	0.814627	-0.00268678	0.00375968	0.476796
cg11200930	-0.0162813	0.0123394	0.19056	0.00679043	0.00694164	0.330743	0.00734024	0.00995122	0.462775
cg11200963	0.0386827	0.0306572	0.210478	-0.030613	0.0172464	0.0794719	-0.034929	0.0247237	0.161373
cg11200965	0.00114665	0.00357	0.748854	0.00185146	0.00200833	0.359197	-0.00186967	0.00287905	0.517828
cg11200974	-0.00268263	0.0101484	0.792158	0.0121402	0.00570907	0.0363623	0.00375624	0.00818426	0.647435
cg11201006	0.00119072	0.00961206	0.901704	0.00728403	0.00540734	0.18154	0.000441222	0.00775172	0.954743
cg11201040	-0.00400313	0.0112198	0.722133	-0.0073309	0.00631181	0.248707	0.00903556	0.00904832	0.320828
cg11201165	0.00507993	0.00785848	0.519745	-0.000820854	0.00442085	0.85314	-0.00220074	0.00633753	0.729258
cg11201177	0.00861398	0.0119633	0.473478	-0.00839548	0.00673002	0.215652	-0.00470886	0.00964786	0.626755
cg11201229	-0.0165324	0.00992123	0.0993222	0.0108895	0.00558127	0.0543412	0.00966842	0.00800105	0.230247
cg11201256	-0.0296377	0.018244	0.107969	0.0219148	0.0102633	0.0356182	0.0143151	0.014713	0.333336
cg11201264	-0.00321613	0.00965902	0.739979	-0.00041841	0.00543376	0.938803	0.00369625	0.00778959	0.636352
cg11201273	0.00409269	0.00365462	0.265925	-0.000351027	0.00205593	0.864835	-0.00141861	0.0029473	0.631521
cg11201288	0.012631	0.00889893	0.159443	-0.00281493	0.00500616	0.575396	-0.00925979	0.00717661	0.200454
cg11201297	0.00125763	0.00820014	0.878473	-0.000311074	0.00461305	0.946395	0.00468623	0.00661306	0.480492
cg11201307	0.00240805	0.00360146	0.505543	0.000212362	0.00202603	0.916768	-0.000473251	0.00290443	0.870951
cg11201308	-0.0029754	0.0163796	0.856287	-0.0116551	0.00921445	0.209376	0.0132595	0.0132094	0.318327
cg11201366	0.00131605	0.00903132	0.884487	0.00402934	0.00508064	0.429941	-0.00331294	0.00728338	0.650367
cg11201371	-0.0162675	0.00939905	0.0871237	-0.00158503	0.00528751	0.765085	0.0168621	0.00757994	0.0287595
cg11201398	-0.00762971	0.0131273	0.562636	0.000991601	0.00738484	0.893502	0.0189269	0.0105866	0.0773695
cg11201401	-0.0143882	0.00974523	0.143523	0.00816443	0.00548226	0.140124	0.0146586	0.00785912	0.0656085
cg11201447	-0.0080303	0.0120506	0.506973	0.011368	0.00677918	0.0972349	0.00218715	0.00971832	0.822477
cg11201532	-0.0151735	0.0134406	0.262103	0.000299476	0.00756113	0.968499	0.0192474	0.0108393	0.0793608
cg11201539	0.00910945	0.00898198	0.31337	-0.00660078	0.00505289	0.194962	-0.00702117	0.00724359	0.335148
cg11201560	0.00693122	0.00882101	0.434192	-0.00422853	0.00496233	0.396538	-0.00819525	0.00711377	0.25254
cg11201566	-0.00587826	0.00262205	0.0275747	0.00199842	0.00147505	0.179067	0.00491791	0.00211457	0.0224149
cg11201567	-0.0139641	0.0234642	0.553342	0.0193078	0.0132	0.147232	0.0150826	0.0189229	0.42764
cg11201571	-0.005022	0.0103047	0.627265	-0.00129024	0.005797	0.824404	0.00144968	0.00831032	0.861932
cg11201584	-0.0307058	0.0158436	0.0559363	0.00473045	0.00891296	0.596984	0.030491	0.0127772	0.0192362
cg11201606	0.00883383	0.00565358	0.121881	-0.0016967	0.00318047	0.595098	-0.00601005	0.00455937	0.190986
cg11201649	0.00766948	0.00724576	0.292836	-0.00366652	0.00407616	0.370926	-0.000958073	0.0058434	0.870153
cg11201654	-0.0775193	0.063854	0.228107	0.0115612	0.0359216	0.74836	0.0592341	0.0514955	0.253256
cg11201687	-0.0260223	0.0335648	0.440322	0.0204111	0.0188821	0.282765	0.0123268	0.0270686	0.64999
cg11201708	0.00333363	0.0115975	0.774472	-0.00480384	0.00652426	0.463573	-0.00452435	0.00935289	0.629816
cg11201710	-0.00467126	0.00743697	0.531614	-0.000485249	0.00418372	0.907938	0.000837895	0.0059976	0.889224
cg11201761	0.0012126	0.00677831	0.858447	0.000574845	0.00381319	0.880529	0.00103071	0.00546642	0.850893
cg11201772	-0.00168873	0.00278732	0.54622	0.000470954	0.00156803	0.764645	0.00144714	0.00224785	0.521445
cg11201837	-0.0254516	0.0307633	0.410362	0.0263899	0.0173061	0.131	0.0325445	0.0248093	0.193124
cg11201844	-0.0153538	0.0147538	0.300981	-0.0104455	0.00829986	0.21165	0.0255156	0.0118983	0.0348498
cg11201854	0.0163869	0.0143823	0.257748	-0.00701695	0.00809089	0.388238	-0.00916227	0.0115987	0.431763
cg11201861	-0.010499	0.0122316	0.393111	0.00267088	0.00688097	0.698872	0.00729612	0.00986424	0.461548
cg11201869	0.00125999	0.0189789	0.947224	-0.00759457	0.0106767	0.478833	0.00413381	0.0153057	0.787751
cg11201889	0.00260334	0.0149069	0.861778	-0.00839996	0.00838598	0.319348	0.000329009	0.0120218	0.978231
cg11201931	0.00244796	0.0146667	0.867841	-0.00565914	0.00825088	0.494654	0.0119792	0.0118281	0.314041
cg11202023	0.012528	0.0201992	0.536772	-0.00260112	0.0113632	0.819491	-0.0158514	0.0162898	0.33327
cg11202065	0.00243843	0.0103627	0.814535	-0.00575887	0.00582962	0.326023	-0.00101833	0.00835708	0.903304
cg11202094	0.00274463	0.00283472	0.335681	-0.00336135	0.00159469	0.0379902	0.000189011	0.00228608	0.934301
cg11202131	-0.00832945	0.0101817	0.415599	-0.00433816	0.0057278	0.450913	0.0147382	0.00821112	0.0762224
cg11202160	0.00117389	0.0110846	0.915909	0.00101172	0.00623572	0.871497	0.00944456	0.00893924	0.293721
cg11202163	-0.0178453	0.0154274	0.250624	-0.0102671	0.0086788	0.240104	0.0219993	0.0124415	0.0806132
cg11202199	0.00613152	0.0664757	0.926727	-0.0112663	0.0373964	0.763947	0.0448034	0.0536098	0.405649
cg11202254	-0.0253237	0.0158349	0.113479	0.0188365	0.00890805	0.0373969	0.013737	0.0127702	0.2851
cg11202265	-0.0270326	0.0270047	0.319652	0.0103272	0.0151917	0.498483	0.0282453	0.0217782	0.198156
cg11202345	0.00223297	0.00603266	0.712194	0.00273451	0.00339372	0.422632	-0.00120609	0.00486509	0.804804
cg11202380	0.00542429	0.0086413	0.531872	-0.00524307	0.00486123	0.283841	-0.000984677	0.00696884	0.88797
cg11202422	-0.0229294	0.0213442	0.285742	-0.00702537	0.0120073	0.560038	0.0158617	0.0172132	0.359406
cg11202464	-0.0199458	0.027063	0.463144	0.0262088	0.0152245	0.0887994	0.0281971	0.0218251	0.199875
cg11202495	0.0114214	0.00842357	0.178727	-0.00322756	0.00473875	0.497659	-0.0112912	0.00679325	0.100173
cg11202546	-0.00369314	0.0112106	0.74264	-0.00240247	0.00630663	0.704195	0.00697942	0.0090409	0.442266
cg11202584	-0.00171783	0.00433932	0.69319	0.00143246	0.00244112	0.55889	0.00214438	0.00349948	0.541663
cg11202620	-0.000872505	0.0082293	0.915813	-0.00685371	0.00462946	0.142449	0.0053478	0.00663658	0.422603
cg11202634	0.0137943	0.0133635	0.304888	0.00504021	0.00751774	0.504394	-0.010709	0.0107771	0.323198
cg11202683	-0.0266869	0.0121763	0.0311347	0.0104769	0.00684985	0.129852	0.0138346	0.00981963	0.162522
cg11202704	0.0177724	0.00746264	0.0194745	-0.0167653	0.00419817	0.000137836	-0.00677244	0.00601831	0.263626
cg11202720	-0.00762639	0.0132362	0.566019	-0.00769063	0.00744615	0.304611	0.0118873	0.0106745	0.268581
cg11202727	0.000597054	0.00787758	0.939763	0.00553215	0.0044316	0.215333	-0.00174785	0.00635293	0.783889
cg11202785	-0.00298264	0.00371339	0.424093	0.00235449	0.002089	0.262877	0.00321124	0.00299469	0.286616
cg11202814	0.00365278	0.00286191	0.205311	-0.000483426	0.00160999	0.764707	-0.00296727	0.00230801	0.202061
cg11202824	0.00851722	0.013323	0.524354	-0.00321945	0.00749494	0.66861	-0.015526	0.0107444	0.152126
cg11202846	0.0264452	0.0196121	0.181108	-0.019575	0.0110329	0.0796048	-0.0199937	0.0158163	0.209643
cg11202914	-0.0120632	0.00922818	0.194667	-0.00849198	0.00519139	0.105583	0.00310839	0.00744214	0.677238
cg11202917	-0.00537614	0.0199502	0.788215	0.0016736	0.0112232	0.881812	-0.00520311	0.016089	0.74719
cg11202944	-0.000979872	0.00958918	0.91885	0.00736476	0.00539447	0.175779	0.00156245	0.00773326	0.840366
cg11202945	0.00285269	0.0044578	0.523938	0.00356327	0.00250777	0.159006	4.74708e-05	0.00359503	0.989496
cg11203035	0.00862354	0.0248007	0.728915	-0.0248581	0.0139518	0.0783687	-0.00658516	0.0200007	0.742779
cg11203041	0.0327268	0.0235598	0.168432	-0.0213161	0.0132537	0.111476	-0.0150468	0.0189999	0.4306
cg11203057	0.0279606	0.0112363	0.0147825	-0.0077386	0.00632107	0.224238	-0.0134648	0.0090616	0.140999
cg11203072	-0.00290193	0.00718646	0.68737	-0.00208568	0.0040428	0.607263	0.00400928	0.00579558	0.490959
cg11203135	-0.0258325	0.0217294	0.237817	0.00566633	0.012224	0.644162	0.0187094	0.0175238	0.288699
cg11203143	-0.000478046	0.014457	0.973699	0.00215805	0.00813289	0.791384	0.00459411	0.0116589	0.694537
cg11203153	0.00558815	0.00446872	0.214547	-0.000806036	0.00251391	0.749278	-0.00233329	0.00360383	0.519087
cg11203154	0.0104985	0.00868674	0.23018	-0.00343698	0.0048868	0.483778	-0.00919388	0.00700549	0.192924
cg11203176	0.0113922	0.0101398	0.264385	-0.00691115	0.00570424	0.22903	-0.00643748	0.00817733	0.433335
cg11203185	0.00229331	0.00870608	0.792868	-0.00349205	0.00489768	0.477797	-0.00497589	0.00702109	0.480446
cg11203215	-7.86273e-05	0.00367876	0.982998	-0.000778137	0.00206951	0.707854	-0.00156657	0.00296676	0.598847
cg11203244	-0.00661581	0.00946453	0.486453	0.00443411	0.00532434	0.407292	0.00729577	0.00763274	0.341857
cg11203282	0.00755087	0.0129118	0.56023	-0.00656065	0.00726366	0.368964	0.00446502	0.0104129	0.669155
cg11203287	-0.0221195	0.0169122	0.194431	0.00901269	0.00951408	0.346171	0.0174333	0.013639	0.204659
cg11203313	0.00374558	0.020005	0.851925	-0.013649	0.011254	0.228559	0.00130032	0.0161332	0.93595
cg11203326	-0.0229777	0.0193386	0.238071	0.0147892	0.0108791	0.177611	0.0192225	0.0155958	0.221144
cg11203337	0.00261446	0.00838654	0.755998	-0.00018767	0.00471791	0.968363	-0.00407732	0.00676339	0.548212
cg11203347	0.00893335	0.00898598	0.322975	-0.00352915	0.00505513	0.487	-0.00414416	0.00724681	0.568926
cg11203361	0.00129259	0.0113768	0.90981	-0.00566781	0.00640011	0.378343	-0.00552163	0.00917491	0.548897
cg11203371	-0.00198269	0.00294588	0.502749	0.00131535	0.00165723	0.429576	0.000839506	0.00237573	0.724688
cg11203374	0.0102575	0.00904799	0.260118	-0.00285835	0.00509002	0.575893	-0.0127249	0.00729682	0.0847926
cg11203377	0.000435898	0.00623285	0.944409	0.00197933	0.00350634	0.573901	0.00342595	0.00502653	0.497362
cg11203397	-0.00652914	0.0213687	0.760697	-0.0103174	0.0120211	0.393157	-0.00480794	0.017233	0.780925
cg11203401	0.0104219	0.0105989	0.32825	-0.00600572	0.0059625	0.316674	-0.00778765	0.00854756	0.364821
cg11203512	0.0103699	0.0142779	0.469654	0.0106171	0.00803215	0.189774	-0.00493529	0.0115145	0.669288
cg11203538	-0.0016317	0.0043318	0.707351	0.00259542	0.00243689	0.289868	0.00275868	0.00349341	0.431912
cg11203551	0.00612338	0.00791704	0.441406	-0.00306953	0.0044538	0.492578	-0.00766178	0.00638476	0.233469
cg11203616	0.0278925	0.0140144	0.0497741	-0.00654543	0.0078839	0.408736	-0.0164003	0.011302	0.150433
cg11203680	-0.0172154	0.0226563	0.449444	0.0118042	0.0127455	0.35699	0.0100554	0.0182713	0.583531
cg11203741	-0.00745828	0.00862181	0.389448	0.00722893	0.00485027	0.139816	0.00353866	0.00695313	0.612119
cg11203756	0.0205555	0.0288081	0.47747	-0.00843014	0.0162062	0.604291	-0.0330595	0.0232325	0.1584
cg11203771	0.0560941	0.0337324	0.100013	0.00153129	0.0189764	0.935875	-0.03258	0.0272037	0.23439
cg11203797	0.0103233	0.0122758	0.402738	0.0020503	0.00690586	0.767273	-0.00915312	0.00989993	0.35781
cg11203815	-0.011903	0.0102563	0.249072	-0.00754069	0.00576978	0.194762	0.0105103	0.0082713	0.207305
cg11203827	0.0166726	0.0139434	0.235125	-0.00871327	0.00784395	0.269776	-0.00851178	0.0112447	0.451169
cg11203905	-0.00742697	0.0112157	0.509638	0.0116079	0.00630947	0.0692957	-0.0019674	0.00904498	0.82833
cg11203914	-0.0246817	0.0214844	0.253853	-0.00497802	0.0120862	0.681467	0.0255851	0.0173262	0.143459
cg11203927	0.00391383	0.00294966	0.188103	-0.00178154	0.00165935	0.286023	-0.00298454	0.00237877	0.213043
cg11203985	-0.0191519	0.0335714	0.569855	0.0271629	0.0188858	0.15403	0.0316443	0.0270739	0.245747
cg11203990	-0.00110024	0.0130381	0.932948	0.000324021	0.00733471	0.964867	-0.00726385	0.0105147	0.491556
cg11204000	0.00569342	0.00298576	0.0599174	-0.00160666	0.00167967	0.341515	-0.00406375	0.00240789	0.0951395
cg11204073	0.0184299	0.0251932	0.466459	-0.000121037	0.0141726	0.993206	-0.0237266	0.0203172	0.24615
cg11204099	0.000706718	0.00244739	0.773465	0.000419774	0.0013768	0.761195	-0.000481965	0.00197372	0.807671
cg11204139	0.000191985	0.0125487	0.987829	-0.00883846	0.00705937	0.213997	0.0031596	0.01012	0.755643
cg11204152	0.0115837	0.0120251	0.338134	-0.0147608	0.00676481	0.0318698	-0.0135589	0.00969773	0.165706
cg11204177	-0.00591137	0.00915495	0.520211	-0.00127624	0.00515019	0.804883	0.00408519	0.00738308	0.581499
cg11204212	-0.0117566	0.0115649	0.312238	0.0130351	0.0065059	0.0483007	0.00512965	0.00932657	0.583759
cg11204311	0.00287287	0.0118976	0.809775	-0.00199159	0.00669307	0.766765	-1.53882e-05	0.00959488	0.998724
cg11204339	-0.00446683	0.00946551	0.638203	-0.0150335	0.0053249	0.00591996	0.00518797	0.00763353	0.498586
cg11204363	0.00763377	0.0108723	0.484516	-0.00673393	0.00611629	0.274013	-0.00196868	0.00876804	0.822884
cg11204397	-0.00256895	0.0128718	0.842286	-0.00090176	0.00724113	0.901187	0.00161641	0.0103806	0.876626
cg11204444	0.00106028	0.0025508	0.678703	0.00133589	0.00143497	0.354516	-0.00180009	0.00205711	0.384009
cg11204485	0.00237234	0.0111779	0.832431	-0.00628974	0.00628821	0.320031	-0.00440592	0.00901449	0.62627
cg11204562	-0.0155852	0.0129062	0.23056	-0.000162546	0.00726048	0.982191	0.00388564	0.0104083	0.709839
cg11204583	-0.0201244	0.01273	0.117622	-0.00210008	0.00716135	0.770045	0.021045	0.0102662	0.0434527
cg11204593	-0.00196761	0.0100466	0.845197	-0.00188997	0.0056518	0.738901	0.0042617	0.00810216	0.600261
cg11204611	-0.000658792	0.0152748	0.9657	0.0094719	0.00859294	0.273448	-0.00374485	0.0123185	0.761868
cg11204618	-0.0111451	0.0197773	0.574559	0.00270375	0.0111259	0.80858	0.00938648	0.0159496	0.557751
cg11204625	-0.0219322	0.0199131	0.273834	0.0253902	0.0112023	0.0259584	0.0148041	0.0160591	0.359215
cg11204637	0.0277936	0.0204185	0.17705	0.00811688	0.0114866	0.481723	-0.0314299	0.0164667	0.059676
cg11204664	-0.0193082	0.0176669	0.277525	0.0173907	0.00993866	0.0837611	0.00820475	0.0142476	0.566226
cg11204665	-0.0190941	0.0147086	0.197744	0.00449722	0.00827441	0.588202	0.0144824	0.0118618	0.225489
cg11204680	-0.00470458	0.0093501	0.616155	-0.00765769	0.00525997	0.14912	0.00325654	0.00754046	0.666926
cg11204778	0.0001453	0.00280886	0.958866	-0.000395327	0.00158015	0.803049	0.00112135	0.00226523	0.62186
cg11204780	-0.00221332	0.0136037	0.87114	-0.00214148	0.00765285	0.780289	0.00220824	0.0109708	0.840958
cg11204830	0.00535328	0.00367674	0.149081	-0.00330521	0.00206838	0.11376	-0.00451994	0.00296513	0.13113
cg11204876	-0.00671058	0.00574389	0.245952	-0.000396385	0.00323127	0.902657	0.0119061	0.0046322	0.0119034
cg11204897	0.024498	0.017236	0.158881	-0.00709741	0.00969625	0.466197	-0.00508168	0.0139001	0.715583
cg11204913	-0.0113507	0.0366082	0.757274	-0.0135407	0.0205942	0.512638	-0.0122371	0.029523	0.679557
cg11204953	0.00715536	0.0178147	0.688946	-0.00825618	0.0100218	0.412346	-0.0097256	0.0143668	0.500276
cg11204974	0.0218205	0.0147722	0.143335	-0.0191873	0.00831023	0.0233769	-0.00712461	0.0119132	0.5514
cg11204983	-0.00123921	0.00297149	0.677705	0.00100753	0.00167163	0.548299	0.00221259	0.00239638	0.358462
cg11204987	0.00949944	0.00926746	0.308257	-0.00357528	0.00521348	0.494721	-0.00168933	0.00747382	0.821719
cg11205006	0.0184814	0.00994652	0.0666199	-0.00456568	0.00559549	0.416805	-0.0135746	0.00802144	0.0942549
cg11205054	-0.00141764	0.00785642	0.857233	-0.0048571	0.00441969	0.274885	-0.0040196	0.00633587	0.52751
cg11205072	0.00173231	0.00797423	0.828543	0.00626993	0.00448596	0.165847	-0.00393056	0.00643088	0.542698
cg11205079	-0.0428552	0.0283768	0.134696	-0.0200949	0.0159636	0.211551	0.0280713	0.0228847	0.223343
cg11205166	-0.032025	0.0154126	0.0407414	0.00682611	0.0086705	0.433308	0.02446	0.0124296	0.0523423
cg11205173	0.0254662	0.0307605	0.410054	-0.0345525	0.0173046	0.0490546	-0.0241927	0.024807	0.332211
cg11205185	-0.0500047	0.0157751	0.00212083	0.0183794	0.0088744	0.0413865	0.028476	0.0127219	0.0278124
cg11205200	-0.000861981	0.00273609	0.753502	-0.00197085	0.00153921	0.203876	0.00167697	0.00220654	0.449358
cg11205239	-0.029853	0.0789673	0.706342	-0.0199285	0.0444237	0.654862	0.00699289	0.0636838	0.912822
cg11205296	-0.00722967	0.0119275	0.546041	0.000270208	0.00670992	0.967972	0.00372077	0.00961904	0.699861
cg11205298	0.0182655	0.0179477	0.311704	0.00967081	0.0100966	0.340867	-0.0188607	0.0144741	0.196069
cg11205330	-0.0149772	0.0123996	0.230446	0.00633594	0.00697551	0.366282	-0.00511446	0.00999977	0.610357
cg11205335	-0.00952862	0.00639624	0.139999	0.000573364	0.00359826	0.873775	0.0116973	0.0051583	0.0258854
cg11205433	0.0142413	0.0110937	0.202726	-0.00294973	0.00624086	0.637676	-0.00588847	0.00894661	0.512202
cg11205494	-0.0004841	0.00404215	0.904954	-0.000521347	0.00227395	0.81921	-0.00181671	0.00325983	0.578785
cg11205502	0.0204263	0.0205193	0.322335	-0.00460599	0.0115433	0.69088	-0.0244489	0.016548	0.143249
cg11205534	-0.00687998	0.0157384	0.663115	0.0136588	0.00885379	0.126616	0.00360795	0.0126924	0.776902
cg11205545	-0.00650754	0.00766464	0.398247	0.000364065	0.0043118	0.932909	0.00462489	0.0061812	0.456394
cg11205546	-0.0051671	0.0161463	0.749741	0.000664519	0.00908325	0.941852	0.00126268	0.0130213	0.922978
cg11205552	-0.00121573	0.00571181	0.831958	0.00165855	0.00321323	0.607081	0.000601309	0.00460633	0.896448
cg11205565	-0.0101656	0.0160085	0.527124	0.0154363	0.00900572	0.0901636	0.00540207	0.0129102	0.676685
cg11205589	-0.0232467	0.0111311	0.0397499	0.0180025	0.00626191	0.00510545	0.012568	0.0089768	0.165136
cg11205597	0.0162653	0.016188	0.317856	-0.0114648	0.0091067	0.211499	-0.0118283	0.0130549	0.367474
cg11205605	0.00246558	0.015967	0.877647	-0.0163209	0.00898238	0.0727425	0.000890569	0.0128767	0.945024
cg11205610	-0.0227869	0.0231455	0.327661	-0.0178978	0.0130207	0.172879	-0.00802237	0.0186659	0.668438
cg11205636	0.0110648	0.0141263	0.435639	-0.0063366	0.00794685	0.427456	0.00209662	0.0113922	0.854421
cg11205696	0.151047	0.078497	0.0576701	0.0233318	0.0441591	0.598629	-0.143252	0.0633045	0.0261908
cg11205703	0.00288127	0.00662393	0.66468	-0.00499577	0.00372634	0.183603	0.000825136	0.00534192	0.87761
cg11205797	0.0288976	0.0186824	0.125631	-0.0079697	0.0105099	0.450367	-0.020152	0.0150665	0.184617
cg11205800	0.0070228	0.0184907	0.70504	-0.00996592	0.0104021	0.340745	-0.00907423	0.014912	0.544465
cg11205816	-0.0306989	0.0282999	0.28109	0.0121185	0.0159203	0.448645	0.027301	0.0228226	0.234935
cg11205824	-0.0033064	0.00529582	0.534076	-0.00068401	0.00297921	0.818958	0.00324474	0.00427085	0.449512
cg11205926	-0.0350012	0.0168005	0.0402235	0.0106789	0.00945124	0.2617	0.0272926	0.0135489	0.0471311
cg11205981	-0.0296742	0.0260358	0.257594	0.00717675	0.0146466	0.625401	0.00930743	0.0209967	0.65869
cg11205997	-0.00579623	0.00615512	0.349019	0.000164001	0.00346261	0.962335	0.0060023	0.00496385	0.229937
cg11206032	0.00224879	0.00471094	0.634334	-0.00527666	0.00265018	0.0496864	-0.00193724	0.00379917	0.611436
cg11206041	0.00656991	0.00698694	0.349722	-0.00140314	0.00393056	0.721991	-0.00435675	0.00563467	0.441546
cg11206052	-0.0116105	0.0195312	0.553783	-0.016152	0.0109874	0.145242	0.011967	0.0157511	0.449503
cg11206084	-0.00428961	0.00903399	0.636126	-9.88765e-05	0.00508214	0.984523	0.0035689	0.00728553	0.625494
cg11206088	0.00460945	0.00773266	0.552692	-0.00263223	0.00435007	0.546723	-0.0010935	0.00623606	0.861221
cg11206131	-0.000502355	0.00835091	0.952173	-0.00426357	0.00469787	0.366679	0.00514232	0.00673465	0.447243
cg11206148	0.000613334	0.0470684	0.989634	0.00508029	0.0264787	0.848307	-0.0372416	0.0379587	0.329323
cg11206167	-0.0249445	0.0292664	0.396429	-0.0186607	0.016464	0.260225	0.00298491	0.0236021	0.89966
cg11206222	0.00363914	0.0129528	0.779429	0.0109553	0.00728673	0.136427	-0.0046479	0.0104459	0.657487
cg11206256	0.000988102	0.0108446	0.927616	-0.00312908	0.00610073	0.60935	0.00102125	0.00874573	0.907317
cg11206323	-0.00176185	0.00929373	0.850095	-0.000172559	0.00522826	0.973748	-0.00288229	0.007495	0.701522
cg11206334	0.0086953	0.0137504	0.528844	0.01017	0.0077354	0.192136	-0.0103135	0.0110891	0.354976
cg11206390	0.015026	0.0255086	0.557384	0.00881211	0.01435	0.540801	-0.00367401	0.0205716	0.858679
cg11206392	0.00815271	0.00935729	0.386062	-0.000760096	0.00526402	0.885531	-0.00639464	0.00754626	0.399157
cg11206473	0.00472452	0.00795271	0.554039	0.00468776	0.00447386	0.297696	-0.0104034	0.00641352	0.108484
cg11206482	-0.00450836	0.00426196	0.293138	0.0033641	0.0023976	0.164226	0.00225662	0.00343709	0.513244
cg11206506	-0.00113854	0.0103902	0.913002	0.000220917	0.00584509	0.96994	0.00536328	0.00837925	0.523851
cg11206526	0.0466439	0.031518	0.142594	0.00582917	0.0177307	0.743145	-0.0344007	0.025418	0.179515
cg11206576	0.00130696	0.00303765	0.668099	0.000701725	0.00170885	0.682369	-0.0012765	0.00244973	0.603669
cg11206634	-0.00531647	0.0181805	0.770673	-0.000796622	0.0102276	0.938099	0.0149718	0.0146618	0.310083
cg11206667	0.00424211	0.00336471	0.210844	-0.00511209	0.00189285	0.00834866	-0.0019869	0.0027135	0.466043
cg11206699	0.0226892	0.0236766	0.340632	-0.0180963	0.0133195	0.177856	-0.03092	0.0190942	0.109078
cg11206724	-0.00776004	0.00850516	0.364143	-0.0108624	0.00478465	0.0257217	0.0123282	0.00685905	0.0758304
cg11206736	0.00125224	0.0107983	0.907953	0.00223104	0.00607468	0.714331	0.00497836	0.00870839	0.569052
cg11206756	0.00179192	0.011966	0.881316	0.00429621	0.00673158	0.525048	0.00103091	0.00965009	0.915176
cg11206763	0.00114975	0.00253953	0.651889	0.000887495	0.00142863	0.536117	-0.000870441	0.00204802	0.671899
cg11206788	0.00731687	0.00802496	0.364472	0.000955009	0.00451451	0.832971	-0.0119907	0.00647179	0.0673857
cg11206811	0.00650037	0.00762382	0.396256	-0.0044626	0.00428884	0.301051	-0.00799042	0.00614828	0.197246
cg11206824	0.011562	0.0113443	0.311004	0.00174769	0.0063818	0.78486	-0.013044	0.00914866	0.157594
cg11206840	0.00220528	0.00281571	0.435682	-0.000284476	0.001584	0.857899	-0.00171782	0.00227075	0.451441
cg11206849	0.000213045	0.00916983	0.981519	-0.00425498	0.00515856	0.411772	0.00927136	0.00739508	0.213381
cg11206906	0.016072	0.0184425	0.385952	-0.00239477	0.0103749	0.818008	-0.0217239	0.0148731	0.147806
cg11206969	0.00585261	0.0109431	0.594171	-0.00996873	0.00615615	0.109085	0.000436156	0.00882517	0.960699
cg11207081	-0.00219337	0.00314883	0.487976	0.000487394	0.0017714	0.783872	0.00102162	0.0025394	0.688467
cg11207104	0.0100766	0.00958838	0.296276	-0.00494484	0.00539402	0.36188	-0.00863502	0.00773262	0.267269
cg11207127	-0.00690714	0.00674992	0.309073	-0.00033279	0.00379722	0.930369	0.00328503	0.00544352	0.5478
cg11207143	-0.00266516	0.00963714	0.782796	0.00184101	0.00542145	0.735011	-0.00183373	0.00777194	0.814045
cg11207150	-0.00821512	0.0153602	0.594162	0.00635404	0.00864099	0.464158	0.0106352	0.0123873	0.393002
cg11207270	0.00983633	0.022277	0.659938	-0.00374455	0.0125321	0.765824	-0.0165683	0.0179654	0.359018
cg11207300	0.00731989	0.0122023	0.550182	0.00601142	0.00686448	0.383646	-0.0077082	0.00984061	0.435625
cg11207307	0.0122259	0.0292491	0.677006	-0.00681481	0.0164543	0.679796	-0.0139024	0.0235882	0.55717
cg11207352	0.00923012	0.00960559	0.339323	0.00126991	0.0054037	0.814768	0.00582272	0.0077465	0.454333
cg11207353	0.00232654	0.0108615	0.830903	-0.00852247	0.00611021	0.166713	0.0047923	0.00875932	0.585738
cg11207372	0.00346952	0.0079106	0.66207	0.00329332	0.00445017	0.461313	-0.00112562	0.00637956	0.860366
cg11207379	-0.00588433	0.00304196	0.0563925	0.00146063	0.00171128	0.395765	0.00385804	0.00245322	0.119516
cg11207385	-0.00540825	0.00358434	0.135044	0.00379855	0.0020164	0.0630075	0.00186042	0.00289062	0.521563
cg11207405	-0.011143	0.0130898	0.397011	0.00215936	0.00736378	0.770052	0.00654975	0.0105564	0.536619
cg11207455	-0.013762	0.0261997	0.60076	0.0212131	0.0147388	0.153749	0.0198528	0.0211289	0.350085
cg11207515	0.00196512	0.0130017	0.880221	0.00496413	0.00731418	0.499173	-0.000692299	0.0104853	0.947512
cg11207533	-0.00127566	0.00927829	0.89097	0.00055763	0.00521958	0.915172	-0.000261867	0.00748255	0.972164
cg11207534	0.000869243	0.010144	0.931914	-0.00373531	0.0057066	0.514519	-0.00423734	0.00818072	0.605827
cg11207540	-0.00474619	0.0119931	0.693286	-0.00852676	0.00674682	0.20975	0.00944321	0.00967193	0.331661
cg11207569	0.00969288	0.0082011	0.240541	-0.00114597	0.00461359	0.804432	-0.00890329	0.00661384	0.18183
cg11207652	-0.0143332	0.00881262	0.107558	0.00301563	0.00495761	0.544622	0.012266	0.00710701	0.0879996
cg11207685	-0.00304049	0.00728272	0.67737	0.00120393	0.00409695	0.769581	0.00536793	0.0058732	0.363318
cg11207705	0.00201969	0.0131646	0.878432	0.00110161	0.00740587	0.882104	-0.00218336	0.0106167	0.837553
cg11207744	0.0172809	0.0192588	0.372093	-0.0183809	0.0108342	0.0934372	-0.0112027	0.0155314	0.472709
cg11207793	-0.0109952	0.0117735	0.353006	0.0117464	0.00662329	0.0797267	0.00720314	0.00949485	0.450168
cg11207795	0.0161053	0.0173316	0.355393	-0.00439578	0.00975002	0.653247	-0.0161927	0.0139772	0.249901
cg11207799	0.0223541	0.0147929	0.134461	-0.00847564	0.00832184	0.311339	-0.0193335	0.0119298	0.108806
cg11207839	-0.00013868	0.00380959	0.971046	-0.0039008	0.00214311	0.0722555	0.000840037	0.00307227	0.78519
cg11207852	0.000356766	0.00341256	0.916983	-0.000507221	0.00191976	0.792257	0.00161194	0.00275208	0.559618
cg11207886	0.0237917	0.0284931	0.40606	-0.0204186	0.016029	0.20619	-0.0283041	0.0229785	0.221434
cg11207969	-0.00222216	0.0136223	0.870805	0.00627585	0.0076633	0.415106	0.00317077	0.0109858	0.773571
cg11208039	0.00177312	0.00402496	0.66067	0.0003276	0.00226427	0.885304	-0.00381749	0.00324596	0.242849
cg11208099	0.0036784	0.00852687	0.667278	-0.00147437	0.00479686	0.75932	-0.00629263	0.00687656	0.362736
cg11208147	-0.00616417	0.00666765	0.357849	0.00386283	0.00375094	0.306011	0.00421692	0.00537718	0.435088
cg11208165	0.0189892	0.0116794	0.107679	-0.0105538	0.00657034	0.111921	-0.0141544	0.00941895	0.136608
cg11208222	0.00366734	0.00746436	0.624471	-0.00657391	0.00419913	0.121172	-0.00311002	0.00601969	0.606748
cg11208227	-0.00423187	0.00870029	0.627931	0.00315537	0.00489442	0.520866	0.000577404	0.00701641	0.934607
cg11208229	-0.000482581	0.00732318	0.947614	-0.00989597	0.00411971	0.0184793	0.00231753	0.00590583	0.695735
cg11208235	-0.00166442	0.00309447	0.592072	-0.00257522	0.00174082	0.142754	0.00238785	0.00249556	0.341362
cg11208257	0.0089823	0.0105339	0.396219	-0.000838067	0.00592593	0.88787	-0.00458379	0.00849514	0.590899
cg11208259	-0.000344032	0.00531383	0.948531	0.00572852	0.00298934	0.0586858	-0.00410947	0.00428538	0.340302
cg11208313	-0.000900726	0.00262951	0.732786	0.00112404	0.00147925	0.449434	-0.00218418	0.00212059	0.305937
cg11208322	0.0255842	0.0231183	0.271561	-0.00287448	0.0130054	0.825605	-0.0405619	0.0186439	0.0323605
cg11208348	0.00859551	0.0125069	0.49379	-0.00989226	0.00703587	0.163376	-0.00656023	0.0100863	0.517182
cg11208376	-0.00570097	0.0105329	0.589748	0.00207624	0.00592536	0.726906	-0.00164671	0.00849433	0.846749
cg11208478	0.00834543	0.00890751	0.351465	-0.00760647	0.00501099	0.132736	-0.00653429	0.00718353	0.365594
cg11208568	0.00711926	0.00757135	0.349733	-0.00442291	0.00425932	0.302025	-0.00125672	0.00610597	0.837425
cg11208577	-0.00831161	0.00953697	0.385928	0.00375566	0.0053651	0.485829	0.00777259	0.00769116	0.315082
cg11208672	0.0264688	0.0150824	0.0828721	-0.0068667	0.00848473	0.420602	-0.00637903	0.0121633	0.601332
cg11208719	-0.00525104	0.0167837	0.755149	0.00946622	0.0094418	0.318907	0.00399216	0.0135353	0.768756
cg11208739	0.0076258	0.00853148	0.37393	-0.00907513	0.00479945	0.0620486	-0.0072906	0.00688027	0.292311
cg11208749	0.0124979	0.01637	0.4473	-0.00842457	0.00920905	0.362877	-0.0141355	0.0132017	0.287321
cg11208809	-0.00829574	0.0149141	0.579513	-0.002239	0.00839006	0.790221	-0.00173257	0.0120276	0.885802
cg11208859	-0.00360702	0.00567307	0.526606	0.00167206	0.00319143	0.601697	-0.000802189	0.00457509	0.861231
cg11208868	0.0304786	0.0417607	0.467495	-0.0197133	0.0234928	0.403755	-0.0298768	0.0336782	0.377515
cg11208869	0.0096959	0.00683327	0.159577	-0.00245546	0.00384411	0.524697	-0.00420832	0.00551074	0.447186
cg11208915	0.0104944	0.0070604	0.140879	-0.000578315	0.00397188	0.88458	-0.00489058	0.00569391	0.392803
cg11208967	-0.0132054	0.0114223	0.250877	0.00507898	0.0064257	0.431485	0.000116739	0.00921159	0.989918
cg11209001	0.00245319	0.00971831	0.801318	0.00229494	0.00546711	0.675712	-0.00383177	0.0078374	0.626166
cg11209087	-0.0109537	0.0120063	0.364179	0.00446074	0.00675425	0.510761	-0.00253073	0.00968259	0.79444
cg11209091	0.00477475	0.00658153	0.470152	-0.00260089	0.00370249	0.484305	-0.000353934	0.00530772	0.946991
cg11209092	-0.00963807	0.0198032	0.627729	0.0179958	0.0111405	0.10994	0.0247075	0.0159704	0.12556
cg11209096	0.0106165	0.0077378	0.173663	0.0047107	0.00435296	0.282232	-0.00734861	0.00624021	0.242234
cg11209106	0.0180283	0.00764087	0.0205937	-0.00548167	0.00429843	0.205688	-0.0143132	0.00616204	0.0225798
cg11209121	0.00299531	0.015563	0.847838	-0.00970076	0.00875509	0.270981	0.00199682	0.0125509	0.873969
cg11209190	-0.0441641	0.128666	0.732261	0.0589837	0.0723821	0.41741	0.0549349	0.103764	0.597892
cg11209200	0.00017465	0.00996327	0.986055	0.0020343	0.00560492	0.717543	-0.00818058	0.00803496	0.311509
cg11209218	-0.00516287	0.0114473	0.65313	-0.000930645	0.00643978	0.885436	0.00621924	0.00923178	0.502344
cg11209249	-0.0167404	0.0197702	0.399513	-0.00974085	0.0111219	0.383593	0.00311313	0.0159439	0.845659
cg11209279	0.00104581	0.00237348	0.660603	-0.0012246	0.00133522	0.36166	0.000274842	0.00191411	0.886166
cg11209289	0.0327866	0.0135199	0.0174233	-0.0133005	0.00760573	0.0839442	-0.0304341	0.0109032	0.0064818
cg11209338	-0.011437	0.00573335	0.0492672	0.00186664	0.00322534	0.564293	0.00551863	0.0046237	0.235974
cg11209359	-0.00370957	0.00932632	0.691809	-0.00610384	0.0052466	0.247927	0.0131912	0.00752128	0.0830616
cg11209394	-0.00446442	0.0118051	0.706242	0.00802157	0.00664105	0.230445	-0.00123145	0.00952031	0.897387
cg11209447	-0.00237557	0.0165083	0.885919	0.00373464	0.00928689	0.688589	0.00915221	0.0133133	0.49367
cg11209507	0.00282656	0.0047162	0.550547	0.000600661	0.00265314	0.821437	0.000200384	0.00380342	0.958106
cg11209521	-0.0176677	0.00982924	0.0758135	0.00405222	0.00552952	0.465676	0.0157496	0.00792687	0.0501577
cg11209538	0.0156323	0.0104838	0.139639	0.00525441	0.00589776	0.375489	-0.0171284	0.00845476	0.0459123
cg11209549	-0.0159779	0.02141	0.457557	0.0116067	0.0120444	0.337952	0.00365116	0.0172663	0.833033
cg11209617	-0.00993531	0.0146281	0.49886	0.000684711	0.00822915	0.933884	0.0134069	0.0117969	0.258953
cg11209624	0.037241	0.0210357	0.0802502	-0.0248164	0.0118338	0.0389574	-0.0210417	0.0169644	0.21826
cg11209631	0.0731642	0.0239778	0.00303931	-0.0227395	0.0134889	0.0955045	-0.0540597	0.0193371	0.00640241
cg11209668	0.00559032	0.0151889	0.713748	-0.0019005	0.00854462	0.82452	-0.00729948	0.0122492	0.552815
cg11209776	-0.0109969	0.0144452	0.448595	-0.000735704	0.00812625	0.928076	0.00899068	0.0116494	0.442391
cg11209783	0.00181112	0.00866147	0.834869	-0.00354218	0.00487258	0.469247	-0.00205723	0.00698511	0.769081
cg11209832	0.00343618	0.0553166	0.950614	-0.0453058	0.0311188	0.149104	-0.015383	0.0446105	0.731074
cg11209878	0.0849295	0.0654334	0.197815	-0.0162738	0.0368101	0.659539	-0.0517036	0.0527693	0.329963
cg11209880	0.0230659	0.0108428	0.0362921	-0.00624368	0.0060997	0.308927	-0.0170297	0.00874425	0.0547726
cg11209892	0.00328654	0.00689935	0.635044	-0.00102579	0.00388129	0.792196	0.000241238	0.00556404	0.965519
cg11209957	0.0101802	0.0101405	0.318269	-0.00488394	0.00570461	0.394328	-0.000181218	0.00817787	0.982373
cg11210026	0.0106039	0.00982908	0.283715	-0.00689595	0.00552943	0.215773	-0.00655888	0.00792674	0.410306
cg11210027	-0.00204885	0.00822155	0.803804	-0.00190457	0.0046251	0.68153	0.00797735	0.00663033	0.232255
cg11210069	0.0129022	0.0221635	0.562016	0.00433281	0.0124683	0.72907	-0.0157199	0.017874	0.381618
cg11210092	0.0018117	0.00447876	0.686854	0.00096046	0.00251956	0.704005	-0.0016594	0.00361193	0.647104
cg11210138	0.0213842	0.0126888	0.0956018	-0.000207962	0.00713817	0.976826	-0.0165113	0.010233	0.110333
cg11210160	0.00555337	0.0138695	0.689864	0.00200251	0.00780238	0.798067	0.00901968	0.0111851	0.422263
cg11210312	-0.00529132	0.0136479	0.699205	-0.0073059	0.00767773	0.344013	0.00696979	0.0110064	0.528273
cg11210343	0.0142009	0.0111909	0.207915	-0.0157908	0.00629553	0.0140325	-0.0148679	0.00902498	0.103164
cg11210357	-0.0104881	0.018902	0.580444	-0.0105282	0.0106335	0.324935	0.0241711	0.0152437	0.116532
cg11210374	-0.000767138	0.0137275	0.955566	0.0136907	0.00772254	0.0798404	-0.000849428	0.0110707	0.93902
cg11210410	0.0143873	0.0115663	0.216958	-0.0113441	0.00650674	0.0848736	-0.0038606	0.00932776	0.680003
cg11210415	-0.00133899	0.0035133	0.704064	0.000352911	0.00197644	0.858709	0.000381926	0.00283333	0.893091
cg11210416	0.0211062	0.0207372	0.311665	-0.0027448	0.0116659	0.814554	0.00111644	0.0167237	0.946931
cg11210422	0.00902956	0.0128217	0.483206	0.00198004	0.00721292	0.784357	-0.00625608	0.0103401	0.546771
cg11210443	0.00049349	0.0106393	0.963113	-0.00585065	0.00598522	0.331088	0.0104237	0.00858014	0.227781
cg11210449	0.00496716	0.0258177	0.847893	-0.00409693	0.014524	0.778567	-0.00111015	0.0208209	0.957603
cg11210466	-0.000931703	0.00647895	0.885995	0.00123537	0.00364478	0.735489	-0.00181049	0.005225	0.729819
cg11210579	0.000202894	0.00513382	0.968568	-0.00019334	0.00288807	0.946783	-0.00245362	0.00414021	0.555
cg11210604	-0.000144916	0.00221357	0.947956	-0.00118355	0.00124526	0.34458	0.0018631	0.00178515	0.299598
cg11210652	-0.00149984	0.00303916	0.62293	0.00167855	0.00170971	0.328995	0.00203656	0.00245096	0.408344
cg11210670	0.0168608	0.0130259	0.199032	0.00165281	0.00732785	0.822091	-0.00804471	0.0105049	0.445912
cg11210703	0.00193952	0.014499	0.893902	0.00312128	0.00815655	0.702919	-0.00494693	0.0116929	0.673311
cg11210722	0.010257	0.00790148	0.197761	0.00400312	0.00444504	0.370356	-0.0181352	0.00637221	0.00554782
cg11210743	0.02067	0.0217159	0.343878	0.0126896	0.0122165	0.301878	-0.0127646	0.017513	0.468089
cg11210813	-0.0153268	0.0142	0.283484	0.010797	0.0079883	0.180088	0.00590281	0.0114517	0.607574
cg11210819	0.00330429	0.0104802	0.753314	-0.00947329	0.0058957	0.111804	-0.00548956	0.00845181	0.517758
cg11210880	-0.0173654	0.0280009	0.536803	-0.0112254	0.0157521	0.478029	0.0220275	0.0225816	0.332099
cg11210881	0.00203593	0.00350254	0.562595	-0.000713328	0.00197038	0.718232	-0.000599163	0.00282465	0.832522
cg11210883	0.0299777	0.0182166	0.103533	-0.00551769	0.0102479	0.591692	-0.0302899	0.0146909	0.0422799
cg11210886	0.0297031	0.0153836	0.0568374	-0.00328509	0.00865415	0.705191	-0.0186281	0.0124062	0.136929
cg11210890	0.00145683	0.0107297	0.89232	0.00345089	0.00603605	0.569025	-0.00168322	0.00865301	0.84623
cg11210917	-0.0116011	0.0102485	0.260828	-0.0014998	0.00576539	0.795386	0.0124976	0.008265	0.134216
cg11211040	0.00884281	0.00715067	0.219627	-0.00264469	0.00402267	0.51267	-0.00296489	0.00576671	0.608489
cg11211089	0.00479499	0.00339167	0.161087	-0.00201717	0.00190801	0.293412	-0.00268613	0.00273524	0.328864
cg11211103	-0.0172079	0.00955264	0.0751888	0.00490534	0.00537391	0.363927	0.00763025	0.0077038	0.324764
cg11211173	0.0273147	0.0327487	0.40658	-0.014679	0.018423	0.427801	-0.023809	0.0264104	0.36987
cg11211198	0.0225239	0.0211117	0.28904	0.0218321	0.0118765	0.0695177	-0.0247252	0.0170257	0.150119
cg11211204	-0.00996465	0.00976033	0.310183	0.00469542	0.00549075	0.394871	0.0118745	0.00787129	0.135113
cg11211259	-7.17559e-05	0.00498464	0.988548	-0.000606125	0.00280415	0.829386	-0.00118241	0.0040199	0.769369
cg11211297	0.00737018	0.00677725	0.279895	0.00128111	0.0038126	0.737683	-0.00545238	0.00546556	0.321311
cg11211307	0.000313281	0.00706529	0.964737	-0.00041019	0.00397464	0.918046	-0.00455068	0.00569786	0.42671
cg11211384	-0.0315541	0.0215802	0.14738	0.00407432	0.0121401	0.737993	0.0273175	0.0174035	0.120211
cg11211452	-0.007698	0.00583207	0.190398	0.000736818	0.00328088	0.822845	0.00634758	0.00470332	0.180729
cg11211486	0.000510287	0.00890858	0.954456	5.3128e-05	0.00501159	0.991567	-0.000765891	0.00718439	0.915354
cg11211498	-0.025829	0.0199955	0.199947	0.0020506	0.0112486	0.855783	0.0271928	0.0161255	0.095401
cg11211563	0.018632	0.0283675	0.513079	-0.0241983	0.0159584	0.133144	-0.00257774	0.0228772	0.910552
cg11211624	-0.0567499	0.0510572	0.269489	0.000492064	0.0287226	0.986372	0.0298443	0.0411755	0.470561
cg11211690	0.012989	0.0136527	0.344108	0.00305905	0.00768045	0.691415	-0.0155696	0.0110103	0.160988
cg11211733	0.0234527	0.015761	0.140447	-0.0131142	0.0088665	0.142818	-0.0243368	0.0127106	0.0588965
cg11211765	-0.00599673	0.00800756	0.455995	0.000899036	0.00450472	0.842288	0.0075658	0.00645776	0.244638
cg11211792	0.00623265	0.0116668	0.594583	-0.00337463	0.00656325	0.608467	-0.00434621	0.00940878	0.645311
cg11211795	0.00558766	0.0131247	0.671375	-0.00446146	0.00738338	0.547283	-6.54604e-05	0.0105845	0.99508
cg11211811	-0.0184276	0.0130323	0.161017	0.00225052	0.00733143	0.759618	0.00883395	0.01051	0.402971
cg11211870	-0.00694799	0.00592723	0.244385	0.00940721	0.00333441	0.0059537	0.00678074	0.00478006	0.159687
cg11211942	0.00232697	0.0134229	0.862783	-0.00819021	0.00755119	0.281155	-0.00683339	0.010825	0.529566
cg11211951	0.00423175	0.0227332	0.852772	-0.00715687	0.0127887	0.577208	-0.0153466	0.0183333	0.40489
cg11211952	0.00063772	0.00917778	0.944767	0.00687759	0.00516303	0.186393	-0.000257181	0.00740149	0.972363
cg11211965	0.0107274	0.015443	0.489173	-0.00917482	0.00868759	0.293922	-0.00762752	0.0124541	0.541876
cg11211979	0.006582	0.00860862	0.446637	0.00247415	0.00484285	0.610754	-0.0148032	0.00694248	0.0358699
cg11212023	0.0197088	0.0258126	0.447259	0.00560086	0.0145211	0.700678	-0.00560034	0.0208167	0.788558
cg11212038	0.0213357	0.0132311	0.110551	0.00429727	0.00744326	0.565238	-0.0132821	0.0106703	0.216639
cg11212065	-0.00260094	0.0148963	0.861807	0.000318187	0.00838005	0.969801	0.00375958	0.0120133	0.755083
cg11212178	-0.0153806	0.0215654	0.47767	0.00092444	0.0121318	0.939439	0.0161115	0.0173916	0.356864
cg11212186	0.00545747	0.0255788	0.831558	-0.0173882	0.0143896	0.230247	-0.00288403	0.0206282	0.889141
cg11212234	0.00538854	0.0143954	0.709095	0.0044469	0.00809823	0.584363	0.000693736	0.0116093	0.952489
cg11212299	0.000620052	0.00650697	0.924308	0.00486514	0.00366055	0.18738	-0.00328465	0.00524759	0.533035
cg11212312	-0.0122662	0.0138431	0.378071	-0.00213769	0.00778755	0.784366	0.0132354	0.0111639	0.239101
cg11212329	-0.0134509	0.0227434	0.555809	0.00768375	0.0127945	0.549736	0.0223594	0.0183416	0.226195
cg11212345	0.0042032	0.0159344	0.792587	-0.0109642	0.00896403	0.224658	-0.00437417	0.0128504	0.734402
cg11212451	0.00607558	0.0237378	0.798612	-0.0101829	0.0133539	0.44785	-0.0187919	0.0191436	0.329068
cg11212463	-0.00568678	0.0176977	0.748749	0.00223656	0.00995595	0.822794	0.00904954	0.0142724	0.527745
cg11212511	0.00820482	0.00993847	0.411364	0.000188576	0.00559097	0.973173	-0.0139004	0.00801495	0.0864884
cg11212589	-0.0173535	0.0267444	0.518175	0.0329166	0.0150453	0.0314264	0.0171283	0.0215682	0.429323
cg11212594	0.011729	0.0153794	0.447786	-0.00347208	0.00865178	0.689196	-0.00947152	0.0124028	0.447185
cg11212597	-0.0120452	0.00887791	0.17845	0.00901326	0.00499434	0.0746637	0.00409727	0.00715966	0.568648
cg11212609	-0.00152238	0.0030423	0.618084	0.00187899	0.00171147	0.275358	0.00135411	0.00245349	0.582457
cg11212624	-0.00226867	0.00589668	0.701394	-0.000340316	0.00331722	0.918529	0.00468703	0.00475542	0.327118
cg11212631	-0.0104849	0.0145743	0.47386	0.0153525	0.0081989	0.0645742	-0.000440629	0.0117536	0.970183
cg11212647	-0.00930369	0.0223793	0.678658	0.00293375	0.0125897	0.816299	0.0173354	0.018048	0.33952
cg11212709	-0.0118725	0.00953751	0.216617	-0.00324932	0.0053654	0.54639	0.00882608	0.0076916	0.254396
cg11212729	-0.00135721	0.00616974	0.826415	-0.000207611	0.00347083	0.952443	-0.00135927	0.00497563	0.785373
cg11212801	-0.0103009	0.0124808	0.411487	0.000891458	0.00702117	0.899266	0.0159277	0.0100652	0.117261
cg11212819	0.0036267	0.00266689	0.177458	0.00173898	0.00150028	0.249661	-0.00384083	0.00215074	0.0776948
cg11212871	0.031411	0.0122297	0.0119631	-0.0121409	0.00687989	0.0812062	-0.0202216	0.0098627	0.0434151
cg11212901	0.0133411	0.0108515	0.222305	-0.0074331	0.00610461	0.226738	-0.00927896	0.0087513	0.292014
cg11212906	0.0237964	0.0302956	0.43436	-0.0241802	0.017043	0.159621	-0.0313326	0.0244321	0.203175
cg11212920	0.00485522	0.00293738	0.102039	-0.00159915	0.00165245	0.335916	-0.0027466	0.00236887	0.249517
cg11212954	-0.000159766	0.00248731	0.948936	0.00102866	0.00139926	0.464275	-0.00122237	0.00200591	0.543894
cg11212976	-0.00910437	0.0105245	0.389438	0.00163754	0.00592063	0.782773	0.00964908	0.00848755	0.258795
cg11213001	-0.00267182	0.004884	0.585774	-0.00153867	0.00274753	0.576939	0.0060621	0.00393874	0.127496
cg11213091	0.0461832	0.0110303	6.87037e-05	-0.0198667	0.00620519	0.00192287	-0.037334	0.00889548	6.62343e-05
cg11213137	0.0739947	0.0235414	0.00230155	-0.00965024	0.0132434	0.468199	-0.0653495	0.0189851	0.000897599
cg11213141	-0.00028692	0.00255823	0.910964	-0.000845117	0.00143915	0.558605	-0.00159675	0.00206311	0.441104
cg11213143	-0.00737478	0.00756786	0.33258	-0.00293674	0.00425736	0.492196	0.00420699	0.00610316	0.492504
cg11213150	-0.00097046	0.0191714	0.959747	0.0159294	0.010785	0.143375	-0.00510921	0.0154609	0.741866
cg11213180	-3.70126e-05	0.00370134	0.992045	0.00101172	0.00208222	0.628297	3.35994e-05	0.00298497	0.991045
cg11213199	0.014609	0.00768635	0.0607378	-0.00806663	0.00432402	0.0655552	-0.00683953	0.00619871	0.272977
cg11213202	0.00180066	0.00672758	0.789615	0.00389703	0.00378466	0.306076	-0.00170826	0.00542551	0.753642
cg11213235	-0.00354121	0.00690558	0.609419	0.000388341	0.00388479	0.920608	0.00232531	0.00556906	0.677336
cg11213241	0.00207883	0.00326675	0.526251	-0.00140566	0.00183774	0.446458	-0.0016376	0.0026345	0.535868
cg11213248	-0.00325894	0.006843	0.635122	-0.00164713	0.00384959	0.669826	0.00415367	0.00551859	0.453729
cg11213278	-0.0089051	0.0201019	0.658893	0.0101863	0.0113085	0.370258	0.00570508	0.0162114	0.72577
cg11213308	0.00116222	0.0033483	0.729368	-7.56091e-05	0.00188361	0.968075	0.000313492	0.00270026	0.90785
cg11213348	0.00162142	0.00212713	0.448017	0.000331617	0.00119663	0.782357	1.71132e-05	0.00171544	0.992064
cg11213355	-0.0148564	0.0217897	0.497212	0.00926781	0.0122579	0.4517	0.0152951	0.0175724	0.386533
cg11213383	-0.00518173	0.00388669	0.186029	0.00126599	0.00218649	0.564116	0.00313652	0.00313445	0.319831
cg11213396	-0.0061285	0.0065448	0.351724	0.00570144	0.00368183	0.125209	0.00483292	0.0052781	0.362438
cg11213471	0.00754429	0.0105326	0.47578	0.00350087	0.00592518	0.556192	-0.00679037	0.00849406	0.426272
cg11213498	0.00494065	0.00742726	0.507721	-0.00840826	0.00417826	0.0473459	0.00281044	0.00598977	0.640123
cg11213508	0.0181789	0.00837504	0.0327499	-0.00408167	0.00471145	0.388747	-0.0228517	0.00675412	0.00108479
cg11213548	0.0091725	0.00848441	0.282711	0.00109718	0.00477297	0.818742	-0.00921095	0.00684232	0.181826
cg11213561	-0.00823791	0.0167232	0.623562	0.00166491	0.00940776	0.859951	0.00114933	0.0134865	0.932287
cg11213574	0.000556058	0.0148618	0.970242	-0.00238818	0.00836061	0.775844	-0.00303642	0.0119854	0.800615
cg11213588	-0.00945897	0.0397176	0.812333	0.0369518	0.0223434	0.101855	-0.0160875	0.0320305	0.616786
cg11213655	-0.036142	0.018487	0.0538701	-0.0010135	0.0104	0.922597	0.0284661	0.014909	0.0595942
cg11213687	0.00265322	0.0077968	0.734473	-0.00609216	0.00438615	0.168475	0.00317557	0.00628779	0.614839
cg11213690	0.0028324	0.0098258	0.773848	-0.000278729	0.00552758	0.959902	-0.0074832	0.00792409	0.347662
cg11213698	-0.00267486	0.00751833	0.722888	-1.12245e-05	0.00422949	0.997889	0.00342543	0.00606321	0.573594
cg11213707	-0.0220214	0.0104284	0.0376506	-0.00272512	0.0058666	0.643466	0.0267264	0.0084101	0.00206899
cg11213717	-0.00700603	0.0171516	0.683951	0.0132146	0.00964879	0.174431	-0.0110009	0.0138321	0.428642
cg11213736	0.00805971	0.0151991	0.597303	-0.00831145	0.00855037	0.33378	-0.0125629	0.0122574	0.308307
cg11213746	0.0168782	0.0106469	0.116617	-0.0101724	0.00598947	0.0930942	-0.0161157	0.00858623	0.06396
cg11213757	-0.00365432	0.00232779	0.120161	0.000504705	0.00130951	0.700893	0.00243099	0.00187726	0.198837
cg11213769	-0.0251789	0.0303449	0.409	0.0141134	0.0170708	0.410688	0.0132332	0.0244719	0.590094
cg11213816	-0.00557696	0.00828552	0.502712	0.00328769	0.00466109	0.482522	-0.000468497	0.00668192	0.944268
cg11213850	-0.00839849	0.00703435	0.235828	0.00287452	0.00395723	0.469591	-0.000674594	0.0056729	0.905623
cg11213854	0.00629215	0.0070536	0.374885	0.00588581	0.00396806	0.141694	-0.00697779	0.00568843	0.223336
cg11213862	-0.00715537	0.00799964	0.373601	0.0103227	0.00450026	0.0242694	0.00363302	0.00645137	0.574823
cg11213892	-0.00421608	0.0147244	0.77532	-0.000618612	0.00828332	0.940644	-0.00276529	0.0118746	0.816419
cg11213898	0.00458058	0.00527361	0.38752	-0.00209828	0.00296671	0.481331	-0.0026136	0.00425294	0.540501
cg11213983	0.00977412	0.0334988	0.77117	-0.0131918	0.018845	0.48583	0.00254312	0.0270154	0.925223
cg11213990	-0.00119846	0.0178455	0.946614	-0.000322571	0.0100391	0.974443	-0.00965759	0.0143916	0.504003
cg11214001	-0.0294211	0.0156311	0.063228	0.0118373	0.00879338	0.181829	0.020959	0.0126058	0.100066
cg11214014	0.0757231	0.109775	0.492196	-0.0307695	0.0617546	0.619591	-0.0723536	0.0885286	0.416047
cg11214027	-0.00263348	0.00721584	0.716049	0.000292985	0.00405933	0.942632	0.00586967	0.00581927	0.316
cg11214047	0.00442843	0.010063	0.661003	0.000794299	0.00566102	0.888747	0.00066929	0.00811538	0.934465
cg11214064	-0.00327727	0.00989397	0.741279	0.0107143	0.00556593	0.0575767	0.0046361	0.00797907	0.562756
cg11214083	-0.00381587	0.0040267	0.345998	0.00263706	0.00226525	0.247626	0.00396476	0.00324736	0.225494
cg11214115	0.00276465	0.0163847	0.866407	-0.0160426	0.00921736	0.0853941	-0.0040098	0.0132136	0.762281
cg11214118	-0.00882797	0.0167122	0.598714	0.00422671	0.00940161	0.654163	0.0020409	0.0134777	0.879997
cg11214141	-0.00222034	0.0265606	0.933575	-0.0207305	0.0149419	0.168944	-0.00108819	0.02142	0.959602
cg11214150	-0.0318708	0.016919	0.0630201	0.00687892	0.00951789	0.471827	0.0301967	0.0136444	0.029569
cg11214164	0.0020055	0.00320667	0.533374	0.000741971	0.00180394	0.681883	0.000697873	0.00258604	0.787921
cg11214243	0.000251267	0.0036374	0.945089	-0.000344932	0.00204625	0.866537	-0.00162923	0.00293341	0.580078
cg11214251	-0.00123039	0.0220426	0.955617	0.00868517	0.0124002	0.485589	0.000892152	0.0177764	0.960091
cg11214259	-0.0128814	0.00840284	0.128994	0.00601681	0.00472708	0.206546	0.0117789	0.00677653	0.0857985
cg11214284	-0.00204509	0.00770028	0.7912	-0.00243789	0.00433185	0.575065	0.00294631	0.00620995	0.636396
cg11214290	0.00821597	0.00862407	0.343454	-0.00521744	0.00485154	0.28523	-0.00470894	0.00695495	0.500205
cg11214362	-0.00299334	0.00365115	0.414603	0.0028365	0.00205398	0.170906	0.00472067	0.0029445	0.112596
cg11214424	0.00411498	0.00809937	0.612726	-0.00216935	0.00455636	0.635214	-0.00456395	0.00653179	0.48663
cg11214485	-0.010933	0.013155	0.408248	0.00091113	0.00740044	0.902304	0.0081561	0.0106089	0.444145
cg11214507	0.0205305	0.0174274	0.242061	-0.00863446	0.00980394	0.380956	-0.0166912	0.0140545	0.238295
cg11214532	-0.00552137	0.0087236	0.528483	0.00633498	0.00490753	0.200249	0.00422421	0.00703521	0.549812
cg11214544	-0.0125213	0.019975	0.532438	0.000535894	0.0112371	0.962075	0.00324409	0.016109	0.84088
cg11214552	0.0159493	0.0309127	0.607231	0.00127585	0.0173902	0.941687	-0.00142056	0.0249298	0.954693
cg11214555	-0.0037201	0.00369762	0.317233	0.00225473	0.00208013	0.281456	0.00261253	0.00298197	0.383441
cg11214576	0.00946779	0.00951151	0.322365	-0.0059679	0.00535077	0.267851	-0.0104377	0.00767063	0.177195
cg11214594	-0.0289194	0.0242018	0.235438	-0.00780257	0.0136149	0.568096	0.00894042	0.0195177	0.648073
cg11214597	0.0333032	0.0213583	0.122649	0.0199302	0.0120153	0.100853	-0.0269053	0.0172245	0.121995
cg11214619	-0.0115098	0.0135559	0.398234	-0.0043482	0.00762599	0.570059	0.00822845	0.0109323	0.453725
cg11214657	-0.00150533	0.00304305	0.622104	0.000643539	0.00171189	0.707911	0.00310937	0.00245409	0.208611
cg11214659	-0.0111797	0.00686578	0.107157	0.00252621	0.0038624	0.514844	0.00846118	0.00553696	0.130194
cg11214716	0.00374192	0.0190524	0.844765	-0.00368893	0.0107181	0.731562	-0.0110871	0.0153649	0.472531
cg11214739	0.0115431	0.0073468	0.119858	-0.00739881	0.004133	0.0769859	-0.00397797	0.00592488	0.503786
cg11214757	-0.00673245	0.0254543	0.792041	-0.0131313	0.0143195	0.361727	0.0166369	0.0205278	0.41994
cg11214846	0.000247021	0.00536777	0.963403	0.00320852	0.00301968	0.291003	-0.0076681	0.00432888	0.0800815
cg11214884	-0.0106166	0.0128533	0.411128	0.003991	0.00723074	0.582432	0.00711276	0.0103657	0.494464
cg11214889	0.00412051	0.00773009	0.595391	-0.000849604	0.00434862	0.845567	-0.00180432	0.00623399	0.772955
cg11214895	-0.0127862	0.0162303	0.433004	0.00367286	0.00913047	0.688499	0.00581536	0.013089	0.65796
cg11214942	0.0196526	0.011507	0.0913095	-0.00507364	0.00647337	0.435353	-0.0134687	0.00927993	0.150355
cg11214962	0.0101678	0.0101629	0.31992	0.00362562	0.00571724	0.527682	-0.00894706	0.00819597	0.278075
cg11215013	0.0144565	0.00968223	0.139116	0.00141189	0.00544682	0.796097	-0.00650249	0.00780831	0.407311
cg11215113	0.0117848	0.00730995	0.110635	-0.00269047	0.00411227	0.514715	-0.003739	0.00589517	0.527622
cg11215154	0.0123384	0.00824528	0.138249	-0.00713561	0.00463845	0.127675	-0.0127186	0.00664947	0.0591507
cg11215193	-0.0238841	0.0482805	0.622091	-0.017336	0.0271606	0.525008	-0.00325239	0.0389361	0.933626
cg11215207	0.00460106	0.00513081	0.372385	0.000347287	0.00288638	0.904514	-0.00284545	0.00413778	0.49353
cg11215274	-0.00729741	0.009284	0.434041	5.53684e-05	0.00522279	0.991566	-0.00124013	0.00748715	0.868838
cg11215296	-0.00195856	0.00978707	0.841867	0.000496888	0.00550579	0.928302	0.000988665	0.00789286	0.900613
cg11215426	-0.0267793	0.0167698	0.114006	0.0166835	0.00943401	0.0805745	0.0130014	0.0135242	0.339107
cg11215486	-0.0151411	0.0132937	0.257916	0.00222228	0.00747849	0.767072	-0.000396841	0.0107208	0.970559
cg11215528	4.10253e-06	0.0042857	0.999238	-0.00148766	0.00241096	0.538856	-0.00281543	0.00345624	0.417581
cg11215612	0.0193611	0.00812861	0.0194582	-0.00635945	0.00457282	0.167945	-0.0115775	0.00655538	0.0809697
cg11215621	0.00354411	0.00264022	0.183056	-0.00166887	0.00148528	0.264343	-0.00160849	0.00212923	0.452079
cg11215644	0.0169625	0.0135154	0.212902	-0.00109005	0.00760322	0.88634	-0.00396769	0.0108996	0.716747
cg11215870	0.0201827	0.012774	0.117826	0.00224792	0.00718613	0.755189	-0.02043	0.0103017	0.0505778
cg11215901	-0.00810571	0.0148375	0.586293	0.00781614	0.00834698	0.351719	0.00468669	0.0119659	0.696281
cg11215903	-0.00146634	0.00314191	0.641907	-0.000995581	0.00176751	0.574735	0.000692407	0.00253382	0.785311
cg11215918	-0.0131427	0.0119173	0.273216	-0.00310674	0.00670415	0.644259	0.00559379	0.00961077	0.562084
cg11215976	-0.00628049	0.00434427	0.15194	0.00289754	0.0024439	0.239076	0.00551034	0.00350347	0.119475
cg11216027	-0.00652699	0.0138358	0.638317	0.0121296	0.00778345	0.122859	0.00333082	0.011158	0.766039
cg11216064	0.0040089	0.00665513	0.548527	-0.002882	0.0037439	0.443561	-0.00372372	0.00536708	0.489695
cg11216153	0.00480012	0.0179073	0.789307	-0.0135335	0.0100739	0.182711	0.011848	0.0144415	0.414274
cg11216176	0.0157909	0.00847548	0.0658989	-0.0046597	0.00476795	0.331196	-0.00685291	0.00683512	0.318898
cg11216202	-0.0165075	0.0111259	0.141588	0.00392193	0.00625899	0.532596	0.00625229	0.0089726	0.487817
cg11216259	-0.00100214	0.00429752	0.816174	0.000855271	0.00241761	0.724389	-0.00107667	0.00346577	0.756822
cg11216264	-0.00114363	0.0168751	0.946128	0.00666095	0.00949323	0.484812	0.0121277	0.0136091	0.375366
cg11216272	0.0140176	0.0214582	0.515357	0.00617511	0.0120715	0.610295	-0.0151965	0.0173051	0.382339
cg11216273	-0.00621534	0.00758991	0.415136	-0.000976669	0.00426976	0.81962	0.00272703	0.00612094	0.657073
cg11216396	5.37443e-05	0.00751254	0.994309	0.00922355	0.00422624	0.0318352	0.000151613	0.00605855	0.980094
cg11216487	0.0209507	0.0124521	0.0961423	-0.0168075	0.00700504	0.0186101	-0.0156953	0.0100421	0.121781
cg11216515	-0.00143088	0.0115319	0.901545	0.00258708	0.00648739	0.691051	0.000602426	0.00930002	0.948504
cg11216517	0.00145306	0.0148659	0.922365	-0.00347502	0.00836291	0.678803	0.00126484	0.0119887	0.916226
cg11216536	-9.65191e-05	0.0119602	0.99358	0.00505864	0.0067283	0.454221	-0.00414211	0.00964539	0.66869
cg11216550	-0.00477196	0.0103148	0.644809	0.0110782	0.00580265	0.0596143	-0.00100105	0.00831842	0.904497
cg11216554	0.018743	0.0273737	0.495391	-0.00672823	0.0153993	0.663279	-0.00463798	0.0220758	0.834097
cg11216595	0.00476749	0.0407555	0.907154	-0.0161176	0.0229274	0.483986	-0.00967582	0.0328676	0.769179
cg11216616	0.00455394	0.00410653	0.270579	-0.00357144	0.00231016	0.125827	-0.00215732	0.00331174	0.516537
cg11216632	0.000524329	0.00356115	0.883295	0.00226197	0.00200336	0.262036	-0.00184369	0.00287192	0.52262
cg11216682	0.00308201	0.00879281	0.726819	-0.00272547	0.00494647	0.583084	0.00297728	0.00709103	0.675643
cg11216727	0.0179833	0.0145703	0.220513	-0.00437293	0.00819662	0.595077	-0.00554586	0.0117503	0.638153
cg11216741	-0.0185235	0.0124848	0.141591	0.00331924	0.00702343	0.637713	0.0187625	0.0100685	0.0658465
cg11216756	-0.0447071	0.0276533	0.109648	0.00866934	0.0155566	0.578802	0.0165352	0.0223012	0.460463
cg11216777	-0.0260285	0.0290723	0.373153	0.0389419	0.0163548	0.0194969	0.0204121	0.0234456	0.386416
cg11216823	-0.00323033	0.0230465	0.888861	0.00455304	0.012965	0.726323	0.00297518	0.0185861	0.873201
cg11216845	0.00932189	0.00463444	0.0474473	-0.00553118	0.00260714	0.0367872	-0.00713783	0.00373748	0.0595319
cg11216917	0.0247204	0.018318	0.180755	-0.0122866	0.0103049	0.236461	-0.0302631	0.0147727	0.0435877
cg11217004	0.00733478	0.00582147	0.211134	-0.00407052	0.00327491	0.217308	-0.00655471	0.00469476	0.166298
cg11217037	-0.00748418	0.00731934	0.309436	-0.00260619	0.00411755	0.528468	0.00812948	0.00590274	0.172054
cg11217099	0.0156576	0.0169446	0.358078	0.00734295	0.00953232	0.443245	-0.00351521	0.0136651	0.797615
cg11217108	-0.00121315	0.00719102	0.866431	-0.00388724	0.00404537	0.339323	-0.00157913	0.00579925	0.786052
cg11217193	-0.00757741	0.0231366	0.744089	-0.00750696	0.0130156	0.565623	0.00979056	0.0186586	0.601144
cg11217218	-0.00285804	0.0102041	0.780091	-0.00832255	0.00574039	0.150788	0.0040543	0.00822916	0.623512
cg11217249	-0.0021165	0.00363277	0.561695	-0.00119622	0.00204364	0.559873	0.00483999	0.00292967	0.102212
cg11217273	-0.00762835	0.0044316	0.0888244	0.00398233	0.00249303	0.113891	0.0046829	0.0035739	0.193622
cg11217453	0.033868	0.0285891	0.239459	-0.00895861	0.016083	0.578976	-0.0222391	0.0230559	0.337496
cg11217518	-0.00461174	0.0121445	0.705087	-0.00172152	0.006832	0.801666	0.0146603	0.00979405	0.138133
cg11217542	-0.0163805	0.00925444	0.0803112	0.000321104	0.00520616	0.950964	0.0122272	0.00746332	0.105053
cg11217557	0.0111319	0.0216553	0.608552	-0.0177016	0.0121824	0.14989	-0.0177751	0.0174641	0.311658
cg11217567	0.00204907	0.00478496	0.669567	-0.00257379	0.00269182	0.341707	0.00106111	0.00385887	0.783998
cg11217574	0.00203191	0.00618549	0.743344	-0.00685406	0.0034797	0.0521259	-0.00104681	0.00498833	0.834286
cg11217594	0.0212482	0.0161988	0.193149	-0.00353313	0.00911277	0.699199	-0.0106683	0.0130637	0.416416
cg11217598	0.00876965	0.0138271	0.527629	-0.0113058	0.00777853	0.149779	-0.0066024	0.0111509	0.55536
cg11217603	-0.00584711	0.0247187	0.813578	-0.00163916	0.0139057	0.906443	-0.015032	0.0199346	0.452892
cg11217654	0.0208994	0.0147683	0.160678	-0.0036187	0.00830805	0.664256	-0.0218007	0.01191	0.0706878
cg11217655	0.00514745	0.00884815	0.562272	-0.000589384	0.0049776	0.906024	-0.00438192	0.00713566	0.540798
cg11217676	0.00141791	0.00812	0.861793	-0.000334714	0.00456797	0.94176	-0.00106883	0.00654843	0.870733
cg11217679	0.005003	0.00790423	0.528464	-0.000914872	0.00444659	0.837481	-0.00155063	0.00637443	0.808391
cg11217690	0.0130656	0.0140076	0.35359	-0.00117938	0.00788009	0.881383	-0.0159098	0.0112965	0.162668
cg11217744	0.00330396	0.0160574	0.837471	-0.00632147	0.00903321	0.485961	-0.015948	0.0129496	0.221517
cg11217827	-0.0387429	0.0164163	0.0205642	0.0168795	0.00923513	0.0710961	0.0170915	0.0132391	0.200208
cg11217840	0.000210532	0.00570969	0.970673	-0.00444771	0.00321203	0.169767	-0.00331386	0.00460462	0.473696
cg11217865	0.0413514	0.0247695	0.0987086	-0.0249289	0.0139343	0.0771718	-0.0283966	0.0199756	0.158812
cg11217960	-0.0605694	0.0230878	0.0103164	0.0478598	0.0129882	0.000401757	0.0404799	0.0186193	0.0324788
cg11218002	-0.0137825	0.00647903	0.0362971	0.00825596	0.00364483	0.0260487	0.00940127	0.00522506	0.0755255
cg11218048	-0.0235905	0.0210132	0.264746	0.00962661	0.0118211	0.417716	0.0116284	0.0169462	0.494457
cg11218049	-0.0182642	0.0092099	0.0505849	0.0147743	0.00518111	0.00545976	0.0101112	0.0074274	0.177006
cg11218060	0.011551	0.00991985	0.247507	0.00243443	0.00558049	0.663769	-0.0135378	0.00799994	0.0942627
cg11218080	-0.0110345	0.0121189	0.365122	0.00822245	0.00681758	0.231139	0.00991806	0.00977338	0.313079
cg11218091	0.0230374	0.0251575	0.3624	-0.00455305	0.0141525	0.74846	-0.00725878	0.0202884	0.721395
cg11218092	-0.00139098	0.00252289	0.582845	-4.46368e-05	0.00141927	0.974984	0.000259566	0.00203461	0.898786
cg11218154	-0.024053	0.0119116	0.0466085	0.00555553	0.00670099	0.409392	0.0165463	0.00960623	0.0886243
cg11218171	-0.00343837	0.0104596	0.74317	-0.00220859	0.00588414	0.708338	0.00471469	0.00843524	0.577681
cg11218176	0.0213686	0.0230387	0.356289	-0.0278059	0.0129606	0.0347719	-0.0133711	0.0185797	0.473707
cg11218230	-0.0184096	0.00860256	0.0352196	0.00455579	0.00483944	0.349173	0.00951655	0.0069376	0.173756
cg11218270	-0.00116674	0.0111111	0.916618	0.0051756	0.00625065	0.409983	0.00927368	0.00896064	0.303635
cg11218324	0.00795237	0.00532832	0.139278	-0.000591396	0.00299749	0.844066	-0.00510357	0.00429707	0.238265
cg11218325	0.00373004	0.0152283	0.807092	-0.000331431	0.0085668	0.96923	0.0053417	0.012281	0.664696
cg11218383	0.0131323	0.0101481	0.199151	-0.00995607	0.00570892	0.0847828	-0.00569035	0.00818404	0.488765
cg11218385	0.000407144	0.00415668	0.922203	-0.00167817	0.00233837	0.474931	0.00127679	0.00335218	0.704241
cg11218415	-0.0108547	0.0145273	0.45701	0.00962368	0.00817247	0.242254	-0.00111787	0.0117157	0.924209
cg11218434	-0.0427419	0.0218336	0.0535562	0.0247735	0.0122827	0.0468578	0.0247622	0.0176079	0.163277
cg11218475	0.0185238	0.0167568	0.272082	-0.0159676	0.00942664	0.0939497	0.00371177	0.0135136	0.784237
cg11218561	0.00120774	0.0149916	0.93598	0.0120969	0.00843366	0.15514	-0.0101387	0.0120901	0.40405
cg11218575	-0.00320272	0.00898397	0.722355	-0.00600758	0.005054	0.237877	0.00474218	0.00724519	0.514539
cg11218619	0.00647547	0.0165828	0.697149	-0.000446732	0.0093288	0.961918	-0.0101314	0.0133733	0.450798
cg11218625	-0.000931315	0.00748385	0.901258	0.00222	0.0042101	0.599357	0.00112557	0.00603541	0.852501
cg11218642	-0.00880776	0.0101775	0.389246	-0.00202512	0.00572542	0.724434	0.00371841	0.0082077	0.651674
cg11218661	0.000813294	0.015163	0.957351	0.0105551	0.00853009	0.219346	-0.0065768	0.0122284	0.592098
cg11218699	-0.00951847	0.00988702	0.338417	0.00145679	0.00556202	0.794019	0.0166915	0.00797346	0.039295
cg11218768	-0.00978775	0.0161685	0.546552	0.00572311	0.00909569	0.530898	0.00134262	0.0130392	0.918231
cg11218850	0.0072023	0.00857418	0.403266	-0.00767137	0.00482347	0.115452	-0.00130737	0.00691471	0.850488
cg11218852	0.00985291	0.0101149	0.332772	-0.00595208	0.00569022	0.298518	-0.0115607	0.00815724	0.160072
cg11218870	-0.0130088	0.00926624	0.163995	0.00562097	0.0052128	0.28395	0.00915302	0.00747283	0.224019
cg11218872	0.00130692	0.0149958	0.930755	0.00354473	0.008436	0.675407	-0.00103005	0.0120935	0.932323
cg11218876	0.0104479	0.0107077	0.33196	-0.00483051	0.00602368	0.424836	-0.00241791	0.00863527	0.780155
cg11218883	0.00646983	0.00861714	0.454841	-0.00812058	0.00484764	0.0975779	-0.006496	0.00694935	0.352559
cg11218915	0.0158792	0.0102086	0.12355	0.00101014	0.00574293	0.860797	-0.0127242	0.0082328	0.125928
cg11218974	0.000222531	0.00230322	0.923258	0.000982642	0.00129569	0.450314	-0.00245721	0.00185745	0.189417
cg11218979	0.00590056	0.0238319	0.805049	-0.021434	0.0134069	0.11359	-0.00308712	0.0192195	0.87277
cg11219022	0.00139939	0.00264889	0.598674	-0.000279294	0.00149016	0.851773	-0.0010889	0.00213622	0.611558
cg11219030	-0.00117012	0.0152377	0.93897	0.00212015	0.00857207	0.805248	-0.000699838	0.0122885	0.954718
cg11219066	0.00423213	0.0170145	0.804164	-0.0111733	0.00957162	0.246339	-0.00337848	0.0137214	0.806106
cg11219097	0.0111712	0.00992974	0.263744	-0.00152988	0.00558605	0.784845	-0.00178734	0.00800791	0.823918
cg11219357	0.0389749	0.0265596	0.145944	-0.0142889	0.0149413	0.341614	-0.0348751	0.0214192	0.107179
cg11219380	-0.0233529	0.0162976	0.155552	0.0200982	0.00916835	0.0311037	0.0136168	0.0131433	0.303131
cg11219400	-0.00762373	0.0092088	0.41006	0.00158534	0.00518049	0.760336	0.00763675	0.00742651	0.306722
cg11219404	0.0156193	0.010147	0.127446	-0.0105175	0.00570828	0.068888	-0.00643945	0.00818313	0.433519
cg11219407	-0.00171078	0.00175019	0.331102	0.000292739	0.00098458	0.766945	0.00153973	0.00141145	0.278406
cg11219411	-0.0100134	0.0427377	0.815317	0.0443519	0.0240424	0.0685592	0.0168144	0.0344662	0.626911
cg11219426	-0.000819948	0.00477088	0.863952	0.000785689	0.0026839	0.770433	-0.000904875	0.00384751	0.814631
cg11219441	0.0119647	0.00949127	0.210904	-0.0133451	0.00533939	0.0143641	-0.00169111	0.0076543	0.825672
cg11219485	0.00630186	0.0085135	0.461207	-0.00363872	0.00478934	0.449504	-0.00904551	0.00686578	0.191219
cg11219514	0.0220348	0.0255493	0.39087	-0.0152912	0.014373	0.290394	-0.0266377	0.0206044	0.199578
cg11219547	-0.00827276	0.0241816	0.733113	-0.00418357	0.0136036	0.759189	0.0106461	0.0195015	0.586555
cg11219575	-0.0121346	0.0104016	0.246632	0.00173212	0.00585151	0.767942	0.0107068	0.00838846	0.205301
cg11219588	0.000699505	0.00973356	0.942878	-0.00688028	0.00547569	0.212372	-0.00395197	0.00784971	0.615947
cg11219611	-0.00576556	0.0167451	0.731462	0.0102335	0.00942011	0.280398	0.00830039	0.0135042	0.540427
cg11219614	0.00198248	0.00729595	0.786493	0.00207302	0.0041044	0.614815	-0.00216407	0.00588388	0.713939
cg11219637	0.00085361	0.00641785	0.894503	-0.00404958	0.00361041	0.265175	5.13384e-05	0.00517572	0.992109
cg11219656	0.00201057	0.00977645	0.837552	-0.00616776	0.00549982	0.265256	-0.0057681	0.00788429	0.466428
cg11219668	-0.00235907	0.0113141	0.835332	0.00566034	0.00636484	0.376345	0.00554761	0.00912435	0.544808
cg11219690	0.0120809	0.0104871	0.252558	0.00636606	0.00589959	0.28361	-0.011764	0.00845739	0.167865
cg11219691	0.00158044	0.013239	0.905258	-0.00627774	0.00744773	0.401646	0.0018052	0.0106767	0.866137
cg11219720	-0.00326125	0.00755835	0.667214	0.00253137	0.00425201	0.553202	0.00264307	0.00609549	0.66567
cg11219794	-0.00413526	0.0117953	0.726766	0.00268134	0.00663551	0.687162	0.00115903	0.00951237	0.90331
cg11219873	0.00729689	0.00957306	0.448032	0.00256002	0.0053854	0.635747	-0.00252154	0.00772027	0.744764
cg11219895	-0.00202193	0.0134013	0.880432	-0.00303543	0.00753903	0.688233	-0.00837241	0.0108076	0.44068
cg11219917	-0.00648652	0.00551301	0.242646	0.00190499	0.00310139	0.540699	0.0050616	0.00444601	0.258127
cg11219937	0.0210471	0.0153789	0.174739	-0.000892585	0.00865151	0.91807	-0.0166626	0.0124024	0.182687
cg11219976	-0.00310201	0.00911469	0.734447	0.00205559	0.00512754	0.689506	0.00421371	0.00735061	0.567991
cg11219994	0.00268569	0.0117387	0.819582	-0.00470555	0.0066037	0.478068	-0.00159902	0.00946677	0.86627
cg11220043	0.00571009	0.00625485	0.363874	-0.000440648	0.00351872	0.900637	-0.00334639	0.00504427	0.508867
cg11220060	0.0091886	0.0110477	0.407896	0.00588312	0.00621496	0.346523	-0.00506071	0.00890949	0.571523
cg11220133	0.00132735	0.00466858	0.776859	0.00421537	0.00262635	0.112196	-0.000781952	0.00376501	0.835968
cg11220161	-0.0234532	0.0124996	0.0640428	0.0185875	0.00703174	0.00977219	0.0271537	0.0100804	0.00851227
cg11220183	-0.00380451	0.0119485	0.750955	-0.00294482	0.0067217	0.66242	0.00146514	0.00963592	0.879508
cg11220219	0.00163439	0.0126384	0.897411	-0.00771362	0.00710983	0.281024	0.00392129	0.0101923	0.701399
cg11220225	-0.010647	0.0142811	0.45801	0.00750421	0.00803397	0.352919	0.00417725	0.0115171	0.71773
cg11220245	-0.0112592	0.00870693	0.199469	0.00410571	0.00489815	0.40426	0.00239362	0.00702177	0.734031
cg11220249	0.0215104	0.0123253	0.0845592	0.00524799	0.00693368	0.451213	-0.0211073	0.00993981	0.0366175
cg11220402	-0.0175689	0.0119082	0.14381	-0.0049163	0.00669905	0.465042	0.0192809	0.00960346	0.0478509
cg11220447	0.011958	0.0154467	0.440993	-0.000550885	0.00868964	0.9496	-0.00785866	0.0124571	0.529825
cg11220502	0.0118865	0.0214644	0.581185	-0.00173756	0.012075	0.885922	-0.00955927	0.0173101	0.582236
cg11220551	-0.0217226	0.019213	0.261397	0.0224659	0.0108084	0.0406737	0.00983297	0.0154945	0.527387
cg11220565	-0.00900093	0.0139088	0.519286	0.00933077	0.00782451	0.236381	0.00679105	0.0112169	0.546505
cg11220619	0.00138072	0.00720679	0.848523	-0.00186145	0.00405424	0.647307	-0.00424926	0.00581197	0.466716
cg11220623	-0.000471945	0.0122052	0.969246	0.00443752	0.00686614	0.519832	-0.000734357	0.00984299	0.940703
cg11220635	0.00299001	0.00241126	0.21838	0.000489829	0.00135647	0.718917	-0.00264743	0.00194458	0.176972
cg11220654	0.00243897	0.0231244	0.91625	0.000385156	0.0130088	0.97645	-0.00280706	0.0186489	0.88071
cg11220663	-4.29152e-05	0.00734458	0.995352	0.00175538	0.00413175	0.672018	-0.00470059	0.00592309	0.429636
cg11220732	-0.00300463	0.00667518	0.65377	0.000870025	0.00375518	0.817338	0.00156522	0.00538325	0.771945
cg11220744	0.00843211	0.00929031	0.366643	-0.00377773	0.00522634	0.471771	-0.00340893	0.00749224	0.650273
cg11220773	-0.00250408	0.00257949	0.334419	0.000497749	0.00145111	0.732436	0.00184978	0.00208025	0.376399
cg11220811	-0.00356942	0.0115115	0.757263	4.74431e-05	0.00647588	0.994172	0.00730395	0.00928352	0.433607
cg11220870	-0.0105358	0.0150946	0.487091	0.00864163	0.0084916	0.311724	0.00820647	0.0121732	0.502049
cg11220950	0.00397217	0.00717005	0.581037	0.00254264	0.00403357	0.530143	-0.00164332	0.00578234	0.776951
cg11221023	0.00340985	0.0131185	0.795548	-0.0100393	0.0073799	0.177315	0.00333728	0.0105795	0.753195
cg11221047	0.00534278	0.0135211	0.693727	0.00317828	0.00760641	0.677116	-0.00925308	0.0109042	0.398499
cg11221049	-0.0105421	0.00453344	0.0224326	0.000287262	0.00255032	0.910583	0.00715106	0.00365602	0.0537534
cg11221088	0.0113152	0.00966824	0.245134	-0.0066915	0.00543894	0.221981	-0.0034829	0.00779702	0.656231
cg11221128	0.0242386	0.0210813	0.253465	-0.00422938	0.0118595	0.722256	-0.013005	0.0170012	0.446422
cg11221132	0.00319677	0.00937183	0.733867	-0.00694345	0.0052722	0.19138	0.00598644	0.00755799	0.430526
cg11221151	-0.0126821	0.016102	0.433115	0.00416643	0.0090583	0.646721	0.000902882	0.0129856	0.944731
cg11221194	-0.00759744	0.0104258	0.468178	6.74921e-05	0.0058651	0.990846	0.00483379	0.00840794	0.566872
cg11221200	-0.000580392	0.00746325	0.938196	-0.00474514	0.00419851	0.261573	0.00396108	0.00601879	0.51224
cg11221228	0.00278881	0.00374046	0.457979	-0.0024533	0.00210423	0.246919	0.000121962	0.00301653	0.967844
cg11221262	0.00581402	0.0178937	0.74604	-0.00121557	0.0100662	0.904168	-0.00282307	0.0144305	0.845365
cg11221265	-0.00822768	0.00404192	0.0449065	-0.00114139	0.00227382	0.616985	0.00886238	0.00325964	0.00794072
cg11221318	0.00639118	0.00575979	0.270292	0.000788996	0.00324022	0.808204	-0.00639115	0.00464503	0.172464
cg11221492	0.00122237	0.0127167	0.923649	-0.00553104	0.0071539	0.441578	6.68862e-05	0.0102555	0.994812
cg11221497	0.00427028	0.0037664	0.260073	-0.00325614	0.00211882	0.128063	-0.00145884	0.00303744	0.632258
cg11221504	0.0430821	0.0241073	0.0774865	-0.0313015	0.0135617	0.0234243	-0.0482912	0.0194415	0.0149572
cg11221508	-0.000247103	0.00284578	0.93101	0.00122598	0.00160092	0.445917	0.00056006	0.002295	0.807792
cg11221509	0.00501364	0.0127279	0.694635	0.00489982	0.00716019	0.495638	-0.00806639	0.0102645	0.43414
cg11221513	-0.00265329	0.00300989	0.380521	-4.43292e-05	0.00169324	0.979175	0.0037998	0.00242735	0.121203
cg11221524	0.00128061	0.0142755	0.928731	0.00304985	0.0080308	0.705064	-0.00143181	0.0115126	0.901316
cg11221537	-0.00582041	0.00876107	0.508265	0.00143073	0.00492861	0.772301	-0.00134776	0.00706543	0.849173
cg11221598	-0.0185429	0.0117963	0.119685	0.000291664	0.00663613	0.965047	0.00417245	0.00951325	0.662069
cg11221687	-0.00158627	0.0216873	0.941864	0.0190057	0.0122003	0.122995	0.00484718	0.0174899	0.782344
cg11221741	0.000572189	0.0147835	0.969217	-0.00126455	0.0083166	0.879507	0.00265058	0.0119223	0.824597
cg11221800	0.00307264	0.00799521	0.701708	-0.00330478	0.00449777	0.464507	-0.000355961	0.0064478	0.956103
cg11221803	0.0198903	0.0196453	0.314185	-0.00988413	0.0110516	0.373654	-0.00565445	0.0158431	0.722049
cg11221825	-0.00410333	0.0080825	0.612992	0.00946821	0.00454688	0.0403164	0.000400176	0.0065182	0.95119
cg11221840	-0.00132263	0.00304326	0.664948	0.00254582	0.00171201	0.140705	0.000161341	0.00245426	0.94774
cg11221873	0.029702	0.0128256	0.0229758	-0.00424642	0.00721516	0.557729	-0.0222996	0.0103433	0.0339142
cg11221922	-0.0149693	0.00940636	0.115232	0.000369114	0.00529162	0.944553	0.012922	0.00758583	0.0921391
cg11221934	0.00555203	0.00709666	0.436187	-0.00486492	0.00399228	0.226375	-0.004167	0.00572316	0.468556
cg11221976	0.00769419	0.0098419	0.436517	0.00696256	0.00553664	0.212002	-0.00860301	0.00793708	0.281473
cg11222041	-0.00145904	0.00323469	0.653096	-0.00257496	0.0018197	0.160709	0.00131531	0.00260864	0.615416
cg11222053	-0.0172217	0.0119983	0.15486	0.000318526	0.00674976	0.962472	0.0247574	0.00967615	0.012281
cg11222065	-0.0157297	0.0117163	0.182991	0.0120212	0.00659108	0.0716876	0.00770754	0.00944868	0.416936
cg11222127	-0.0147568	0.0134524	0.275755	-0.00307782	0.00756774	0.685248	0.0230552	0.0108488	0.036477
cg11222173	-0.00537077	0.0116297	0.645394	-0.00784433	0.00654239	0.233859	0.00462565	0.00937887	0.623144
cg11222192	-0.00354237	0.015333	0.817847	0.00555616	0.00862568	0.521218	0.00121337	0.0123654	0.922063
cg11222217	0.00208915	0.00833796	0.80276	0.00123085	0.00469058	0.793642	-0.000558092	0.00672421	0.934049
cg11222269	-0.0112181	0.0124276	0.369248	-0.00768625	0.00699127	0.274694	0.00673707	0.0100224	0.503277
cg11222325	-0.0275836	0.0275238	0.319104	0.0234901	0.0154837	0.132956	0.0141942	0.0221967	0.524235
cg11222369	-0.000527807	0.00699768	0.940053	0.00587001	0.0039366	0.139628	-0.00452258	0.00564333	0.425134
cg11222383	-0.0129435	0.0193862	0.506156	0.0235824	0.0109058	0.0333996	0.015422	0.0156341	0.32672
cg11222440	0.00751533	0.0102345	0.46478	0.00377351	0.00575751	0.513976	0.00220904	0.0082537	0.789623
cg11222482	0.0137908	0.0107748	0.204059	-0.000886873	0.00606146	0.88402	-0.0120425	0.00868943	0.169411
cg11222503	-0.00549965	0.0106073	0.605471	-0.0070499	0.00596719	0.240722	0.000300694	0.0085543	0.972042
cg11222527	-0.00467041	0.00658246	0.479942	0.00601362	0.00370301	0.108083	0.00448765	0.00530847	0.400275
cg11222557	0.0352683	0.104608	0.736838	0.0281486	0.0588483	0.633647	-0.0609671	0.0843623	0.471859
cg11222596	0.00902521	0.0170046	0.596976	-0.00746645	0.00956608	0.437257	-0.0136951	0.0137135	0.320795
cg11222608	0.0137116	0.00720313	0.0603518	-0.00407049	0.00405218	0.317979	-0.0124658	0.00580902	0.0347295
cg11222615	-0.0126865	0.0137398	0.358444	0.0154158	0.00772943	0.0493097	0.0134045	0.0110806	0.229737
cg11222622	-0.0002928	0.00323455	0.928085	-0.00174894	0.00181962	0.3392	-0.000825142	0.00260853	0.752531
cg11222623	-0.0122464	0.0154239	0.429415	-0.0351358	0.00867685	0.000112941	0.0154555	0.0124387	0.217459
cg11222630	-0.00870031	0.00729498	0.236328	0.0014763	0.00410385	0.719938	0.000766434	0.00588309	0.896655
cg11222672	-0.00346936	0.0122064	0.776929	-0.000105703	0.00686681	0.987754	0.00241313	0.00984394	0.80694
cg11222700	-0.00389239	0.0121822	0.750121	-0.000193629	0.0068532	0.977526	0.00522066	0.00982444	0.596531
cg11222703	0.0169242	0.0626796	0.787806	-0.00512199	0.0352609	0.88485	-0.0222809	0.0505484	0.660488
cg11222730	-0.000777277	0.00821431	0.924836	-0.00427383	0.00462103	0.357654	0.00361225	0.0066245	0.586985
cg11222856	0.0187318	0.012887	0.149756	-0.00231698	0.00724969	0.750058	-0.0263401	0.0103928	0.0130951
cg11222889	0.00180706	0.00276705	0.515478	0.00154758	0.00155663	0.322954	-0.000662183	0.00223151	0.767387
cg11222933	0.000322344	0.00684404	0.962545	-0.00502393	0.00385017	0.195462	-0.00131737	0.00551943	0.811929
cg11222948	0.00718115	0.00382341	0.0637816	-0.00473254	0.00215089	0.0305003	-0.00152477	0.00308342	0.622225
cg11223003	-0.00399266	0.0041404	0.337622	0.000174276	0.00232921	0.940532	0.00160362	0.00333905	0.632274
cg11223067	0.01633	0.0160538	0.311943	-0.0218978	0.00903119	0.0174399	0.0062674	0.0129467	0.629565
cg11223073	-0.0111706	0.0116248	0.339315	-0.00384309	0.00653965	0.558319	0.00185405	0.00937494	0.8437
cg11223101	0.00177391	0.00828	0.830873	-0.00212249	0.00465798	0.649791	0.00104907	0.00667746	0.875534
cg11223184	-0.00994245	0.0179076	0.580209	0.0184877	0.010074	0.0699769	0.00448463	0.0144417	0.756915
cg11223196	0.00127198	0.0246272	0.958929	-8.14237e-05	0.0138543	0.995325	-0.0103508	0.0198608	0.603605
cg11223252	0.00513982	0.00378055	0.177571	-0.00131927	0.00212678	0.536709	-0.0033899	0.00304885	0.269334
cg11223286	0.0093847	0.00834054	0.263675	-0.0090084	0.00469204	0.0582205	-0.00929418	0.00672629	0.170664
cg11223312	0.00609144	0.0171331	0.723069	0.000276924	0.00963838	0.977146	-0.0165122	0.0138171	0.235392
cg11223315	0.00691526	0.00943658	0.465688	-0.00274503	0.00530862	0.606437	-0.00256579	0.0076102	0.736834
cg11223352	0.00576034	0.024652	0.815806	0.0178887	0.0138682	0.20058	-0.00199963	0.0198808	0.92012
cg11223361	-0.0102711	0.0172705	0.553609	0.00892219	0.00971564	0.361043	0.023097	0.0139279	0.100938
cg11223365	-0.0105872	0.0231332	0.648363	0.00415757	0.0130137	0.75015	0.0242955	0.0186559	0.196332
cg11223367	-0.00122472	0.00208425	0.558354	-0.000958942	0.00117251	0.415728	0.00205623	0.00168086	0.224589
cg11223373	-0.00245192	0.00569261	0.667762	0.000946128	0.00320242	0.768377	-0.00159255	0.00459085	0.729527
cg11223512	0.00587704	0.0112236	0.601896	-0.00306834	0.00631391	0.628242	-0.000671569	0.00905133	0.941029
cg11223544	-0.0116608	0.0174963	0.506917	0.00909889	0.0098427	0.35788	0.0101393	0.0141101	0.474367
cg11223552	0.00934284	0.0206916	0.652759	0.0086318	0.0116402	0.460404	-0.0053614	0.0166869	0.748776
cg11223573	-0.00149304	0.00341497	0.663073	-0.00120194	0.00192112	0.533223	-0.00113508	0.00275403	0.681265
cg11223622	0.00173243	0.00650195	0.79054	-0.00108306	0.00365773	0.767875	-0.00460353	0.00524355	0.38245
cg11223637	-0.00269846	0.00222178	0.227902	-0.0011283	0.00124988	0.369222	0.00254176	0.00179177	0.15968
cg11223648	-0.00106915	0.00731895	0.884205	-0.00419708	0.00411733	0.310921	0.00201131	0.00590242	0.734125
cg11223649	-0.00223758	0.0095756	0.815799	-0.00288116	0.00538683	0.594148	0.00600077	0.00772231	0.439276
cg11223669	0.000914072	0.0156922	0.953686	-0.00467655	0.00882775	0.597662	-0.00140833	0.0126551	0.911652
cg11223723	0.000696067	0.00935478	0.940861	0.00355222	0.0052626	0.501513	-0.00506851	0.00754423	0.503508
cg11223735	-0.00426578	0.0115358	0.712462	0.00180067	0.00648957	0.782092	0.00509651	0.00930315	0.585247
cg11223738	0.0231246	0.0105769	0.0315398	-0.0125348	0.00595012	0.0380968	-0.0207509	0.00852982	0.0170819
cg11223753	-0.00406633	0.00845794	0.631915	-0.00271078	0.00475808	0.57037	0.00474093	0.00682097	0.488919
cg11223816	0.00552629	0.00512683	0.284121	-0.00352117	0.00288414	0.225509	-0.00120782	0.00413457	0.770902
cg11223864	0.000337392	0.00387181	0.930765	-0.00044546	0.00217811	0.838439	-0.000813048	0.00312245	0.795194
cg11223892	0.01706	0.0161303	0.293218	-0.0067727	0.00907422	0.457505	-0.0136268	0.0130084	0.29782
cg11223893	-0.0149363	0.0110475	0.17996	-0.00261872	0.00621487	0.674553	0.010758	0.00890935	0.230591
cg11223899	-0.0168733	0.016611	0.312612	0.0264081	0.00934463	0.0058734	0.0113827	0.013396	0.397876
cg11223933	0.00384995	0.011327	0.734777	0.00399346	0.0063721	0.532529	-0.00238269	0.00913475	0.794848
cg11223980	0.0160996	0.00865254	0.0662477	-0.0137431	0.00486756	0.00591738	-0.0108139	0.00697791	0.124919
cg11224035	-0.0046808	0.00271906	0.0888018	-0.00112797	0.00152963	0.462903	0.00264633	0.0021928	0.230848
cg11224062	-0.00243592	0.0103933	0.815257	-0.00241526	0.00584681	0.680581	-0.000593057	0.00838173	0.943758
cg11224153	-0.0164876	0.0168137	0.32957	0.010305	0.00945867	0.279024	0.00739912	0.0135595	0.586717
cg11224188	-0.0132162	0.0128658	0.307224	0.0111995	0.00723778	0.125489	-0.00205354	0.0103757	0.843583
cg11224232	0.000864406	0.00217576	0.69215	3.23449e-05	0.00122399	0.97898	-0.0006993	0.00175466	0.691232
cg11224246	-0.00601154	0.0120999	0.620594	0.00744952	0.00680688	0.276867	0.007191	0.00975803	0.463193
cg11224251	0.00249613	0.00491332	0.612747	0.00160665	0.00276403	0.562597	-0.00144932	0.00396239	0.715445
cg11224262	0.0067084	0.00741196	0.367982	-0.0066489	0.00416966	0.114515	-0.0060543	0.00597743	0.314002
cg11224271	-0.0135563	0.00814494	0.0997171	0.00646428	0.004582	0.161953	0.00875722	0.00656855	0.186027
cg11224334	-0.00185739	0.00479047	0.699188	-0.000311837	0.00269492	0.908153	0.00236026	0.00386331	0.542868
cg11224407	-0.00721361	0.00898892	0.424502	0.00905341	0.00505679	0.0769587	-0.000132242	0.00724918	0.985488
cg11224418	0.000508272	0.0111273	0.963674	-0.001133	0.00625976	0.8568	-0.0013022	0.00897371	0.884965
cg11224423	-0.00900467	0.0174318	0.606801	0.00604049	0.00980641	0.539558	0.00989554	0.014058	0.483414
cg11224507	-0.0104767	0.0176614	0.554626	0.00873166	0.00993556	0.381971	0.00728541	0.0142432	0.610326
cg11224575	-0.00632444	0.00279832	0.0263722	0.00539687	0.00157421	0.000938738	0.00280287	0.00225672	0.21765
cg11224579	0.00519255	0.0230991	0.822679	-0.015206	0.0129946	0.245201	-0.00713597	0.0186285	0.702626
cg11224582	-0.00493606	0.00766975	0.521583	-0.000751323	0.00431468	0.862176	0.00175885	0.00618533	0.776827
cg11224603	0.00247305	0.00334001	0.461079	0.00106066	0.00187895	0.573902	-0.00140476	0.00269358	0.60336
cg11224624	-0.009157	0.0066953	0.175019	0.0110893	0.00376649	0.00417482	0.0038652	0.00539947	0.476048
cg11224703	-0.00654043	0.0186316	0.726428	0.000416793	0.0104814	0.968374	-0.001929	0.0150256	0.898151
cg11224705	-0.0191145	0.045372	0.674611	0.00687126	0.0255244	0.788425	-0.00399234	0.0365906	0.913374
cg11224748	0.0230248	0.0133949	0.0892698	-0.00643899	0.00753543	0.395233	-0.011955	0.0108025	0.271548
cg11224765	0.00271846	0.00710682	0.703035	-0.00470153	0.003998	0.242889	0.00353056	0.00573135	0.539534
cg11224783	0.0119893	0.0154724	0.440556	0.00680889	0.00870409	0.436234	-0.000797177	0.0124778	0.94921
cg11224899	-0.00467856	0.00579243	0.421516	0.00660497	0.00325858	0.0458017	0.00262708	0.00467135	0.575337
cg11224904	0.00454879	0.0166227	0.785018	0.00057555	0.00935123	0.951067	-0.00543612	0.0134055	0.686118
cg11224906	0.000895268	0.0268961	0.973524	-0.0176607	0.0151306	0.246388	-0.00800829	0.0216905	0.712892
cg11224946	-0.0138211	0.0156799	0.380558	0.00837921	0.00882088	0.344841	0.00527087	0.0126452	0.677856
cg11224972	0.00544286	0.0100153	0.588238	0.00331646	0.00563417	0.557669	-0.00583944	0.0080769	0.471676
cg11224973	0.00700778	0.0225472	0.75671	0.0127512	0.0126841	0.317609	-0.00647577	0.0181834	0.72262
cg11224984	0.0363043	0.0285848	0.20753	-0.0122554	0.0160806	0.448097	-0.0286488	0.0230524	0.217371
cg11225056	-0.0245593	0.0102589	0.0188677	0.010514	0.00577121	0.072003	0.00679322	0.00827335	0.413888
cg11225074	-0.00476612	0.0234522	0.839443	0.015864	0.0131932	0.232532	0.00654379	0.0189132	0.730204
cg11225089	0.0408067	0.0194635	0.0390039	0.00685324	0.0109494	0.533055	-0.0471356	0.0156965	0.0035111
cg11225090	-0.0124979	0.0120303	0.301814	-0.000794189	0.00676776	0.906861	0.0100155	0.00970196	0.304853
cg11225140	0.00224019	0.0140584	0.873772	-0.00339762	0.00790864	0.668568	-0.00391679	0.0113375	0.730592
cg11225179	-0.0264243	0.0331168	0.427146	-0.00250479	0.0186301	0.893366	0.0279301	0.0267073	0.298625
cg11225247	0.00809614	0.00871412	0.355477	-0.000854408	0.0049022	0.862051	-0.00855157	0.00702757	0.227025
cg11225266	-0.000922958	0.00664455	0.889854	0.00212999	0.00373794	0.570297	0.000850539	0.00535855	0.874261
cg11225297	-0.00821878	0.00808419	0.312206	0.00425754	0.00454783	0.351837	0.000210362	0.00651956	0.974335
cg11225330	0.00495809	0.00840904	0.557013	-0.00515388	0.00473057	0.27902	-0.00294714	0.00678153	0.664967
cg11225357	-0.0228805	0.0287622	0.428535	0.0214807	0.0161804	0.187873	0.0345678	0.0231955	0.139851
cg11225405	-0.0184715	0.017583	0.29645	0.0163061	0.00989143	0.10294	0.0160421	0.0141799	0.261098
cg11225410	-0.0184475	0.00603148	0.00297422	0.0076214	0.00339306	0.0272861	0.0098191	0.00486414	0.0466736
cg11225435	-0.00169137	0.00314048	0.59159	0.000331245	0.0017667	0.851721	0.000341644	0.00253266	0.893014
cg11225503	-0.00439479	0.00354709	0.218761	0.00210085	0.00199544	0.295405	0.00379593	0.00286058	0.188069
cg11225528	0.0219507	0.026603	0.411612	-0.00423477	0.0149657	0.777892	-0.0111193	0.0214542	0.605609
cg11225573	0.00460898	0.00376343	0.224081	0.00160053	0.00211715	0.451748	-0.00446362	0.00303505	0.145067
cg11225642	-0.0115554	0.0142624	0.42009	0.0122668	0.00802345	0.13001	0.00807597	0.011502	0.484514
cg11225745	-0.00283876	0.00712159	0.691178	0.00520741	0.00400631	0.197182	0.002044	0.00574326	0.722801
cg11225751	0.0153218	0.0195059	0.434348	-0.0189861	0.0109732	0.0872195	0.00388698	0.0157307	0.80543
cg11225759	0.0381949	0.0235965	0.109223	-0.00923503	0.0132744	0.488512	-0.0248054	0.0190295	0.195917
cg11225849	0.00624597	0.00311646	0.0482343	-0.0032483	0.00175319	0.0673827	-0.00393102	0.00251329	0.121512
cg11225863	-0.0169471	0.0161089	0.295768	0.0193334	0.0090622	0.035773	0.00833473	0.0129912	0.522879
cg11225935	-0.000129733	0.00253614	0.959323	-5.60856e-05	0.00142673	0.968735	0.000526063	0.00204529	0.797641
cg11225947	0.00451074	0.0103783	0.66493	0.004733	0.00583838	0.419819	-0.0022438	0.00836964	0.789281
cg11225969	0.01639	0.016049	0.310034	-0.0104128	0.00902849	0.252009	-0.00696407	0.0129428	0.591939
cg11226042	-0.00266446	0.00741814	0.72035	0.00227382	0.00417313	0.587269	0.00364542	0.00598242	0.543914
cg11226100	-0.011696	0.0141851	0.411945	0.0106739	0.00797992	0.184595	0.0141524	0.0114396	0.219442
cg11226105	0.0141262	0.0180976	0.437233	0.00797337	0.010181	0.435707	-0.00614657	0.014595	0.674713
cg11226148	0.00094949	0.00413483	0.818929	-7.53152e-05	0.00232608	0.974246	-0.00233215	0.00333456	0.48622
cg11226169	-0.00387194	0.00215252	0.0756001	-0.00104362	0.00121092	0.391198	0.00294033	0.00173591	0.093961
cg11226198	0.00964662	0.00966708	0.321168	-0.00503257	0.00543829	0.35738	-0.000479156	0.00779609	0.951136
cg11226252	0.0162733	0.0100697	0.109785	0.00028003	0.00566478	0.96069	-0.0119855	0.00812078	0.143665
cg11226284	-0.0129115	0.0159859	0.421529	0.00699529	0.00899297	0.43881	0.0214959	0.0128919	0.0991173
cg11226289	0.000739957	0.00707439	0.916942	-0.00266059	0.00397975	0.505606	-0.00878659	0.0057052	0.12725
cg11226328	-0.00763204	0.00803807	0.345065	0.00935262	0.00452188	0.0416509	0.00581264	0.00648236	0.372419
cg11226336	-0.00992943	0.00872019	0.258039	0.00297614	0.00490561	0.54568	0.00639615	0.00703246	0.365649
cg11226353	-0.000421896	0.00925293	0.963739	-0.00872282	0.00520531	0.0974613	-0.00115472	0.0074621	0.877389
cg11226378	-0.00564499	0.0253583	0.824374	-0.0129979	0.0142655	0.364796	0.02603	0.0204504	0.206546
cg11226403	-0.00382606	0.0131786	0.772276	0.00906177	0.00741372	0.224973	0.00797719	0.010628	0.454975
cg11226415	-0.0097425	0.0112078	0.387152	0.0110927	0.00630503	0.0821165	0.00597978	0.0090386	0.510028
cg11226438	-0.0107263	0.0100923	0.290874	0.0129035	0.00567749	0.0255647	0.00603329	0.00813899	0.460565
cg11226480	0.000975336	0.00248637	0.695838	-0.000285044	0.00139873	0.839006	0.00163992	0.00200515	0.415728
cg11226514	0.0197894	0.0210608	0.35007	-0.00255565	0.0118479	0.829735	-0.0181409	0.0169847	0.288509
cg11226561	0.00207718	0.0121001	0.864108	-0.00386018	0.00680699	0.572147	0.00650923	0.0097582	0.506545
cg11226562	0.00515731	0.0169062	0.761071	-0.0118714	0.00951073	0.215381	-0.00604965	0.0136342	0.658378
cg11226597	-0.000591646	0.00383794	0.877851	-0.00184784	0.00215907	0.394486	0.000934739	0.00309514	0.763388
cg11226661	0.025183	0.0162739	0.125469	-0.00348435	0.00915499	0.704453	-0.0080001	0.0131242	0.543773
cg11226676	0.00368694	0.0122803	0.764733	0.00276864	0.00690837	0.689598	0.00299961	0.00990352	0.762719
cg11226714	0.00117718	0.0100044	0.90661	-0.00225282	0.00562807	0.689953	0.00165184	0.00806815	0.838268
cg11226808	-0.00205092	0.00883347	0.816959	-0.0063886	0.00496934	0.202073	0.00552601	0.00712382	0.440074
cg11226879	0.00316369	0.0125932	0.802249	-0.000515669	0.00708442	0.942145	0.00477111	0.0101559	0.63971
cg11226901	0.0182662	0.0191173	0.342045	0.00145902	0.0107546	0.892407	-0.0109078	0.0154173	0.481187
cg11226904	0.0484055	0.0257369	0.0634258	-0.00485577	0.0144785	0.738166	-0.0325272	0.0207557	0.120796
cg11226913	0.00563502	0.0079454	0.48013	-0.00337152	0.00446975	0.452755	-0.00497037	0.00640763	0.440082
cg11226932	0.00146502	0.00900146	0.871098	-0.0064427	0.00506384	0.206738	-0.005424	0.00725929	0.457017
cg11227068	-0.0118769	0.0192732	0.539383	0.00699233	0.0108423	0.52072	-0.00079465	0.015543	0.959345
cg11227075	0.0146133	0.00852159	0.0900155	-0.00317588	0.00479389	0.509452	-0.00968528	0.0068723	0.162388
cg11227077	-0.00226757	0.00343463	0.510906	0.000778017	0.00193218	0.688207	0.00207686	0.00276988	0.455446
cg11227080	0.000568018	0.00537955	0.916158	0.00292201	0.00302631	0.337015	-0.00143441	0.00433838	0.741735
cg11227087	-0.0512674	0.0328092	0.121864	0.00485491	0.0184571	0.793158	0.0176832	0.0264592	0.50574
cg11227106	-0.0153655	0.0103762	0.142348	0.00848983	0.00583721	0.149509	0.0115098	0.00836796	0.172602
cg11227139	-0.000808458	0.00802088	0.919951	-0.00519433	0.00451221	0.252889	-0.000699552	0.0064685	0.914134
cg11227141	0.00398072	0.0119694	0.740274	-0.00965705	0.00673347	0.155188	-0.000460765	0.00965279	0.96204
cg11227157	-0.00427116	0.0080258	0.59599	-0.000334481	0.00451498	0.941119	0.00763431	0.00647247	0.241488
cg11227172	-0.00137062	0.00330296	0.679211	0.00166689	0.00185811	0.372205	-0.000105764	0.0026637	0.968421
cg11227278	-0.000416011	0.00469184	0.929555	0.000451407	0.00263943	0.864611	0.00137307	0.00378377	0.717591
cg11227300	-0.00356323	0.00848486	0.675581	-0.00546318	0.00477323	0.255609	0.00388856	0.00684268	0.571343
cg11227344	-0.00976675	0.0182281	0.593491	0.00432129	0.0102543	0.674519	0.0184103	0.0147002	0.213864
cg11227411	-0.00536563	0.00783346	0.495231	0.00680833	0.00440678	0.126069	-0.00106987	0.00631735	0.865921
cg11227425	7.04159e-05	0.0175797	0.996813	0.00561424	0.0098896	0.571741	0.0158607	0.0141773	0.266403
cg11227540	-0.0025567	0.00735325	0.728928	-0.000109183	0.00413663	0.979005	0.0005813	0.00593008	0.922143
cg11227541	-0.00102591	0.00552361	0.853098	-0.00100754	0.00310735	0.746551	-0.000663646	0.00445456	0.881921
cg11227555	0.00404306	0.0147813	0.785113	-0.0138736	0.00831534	0.0989104	0.00587116	0.0119205	0.623617
cg11227559	-6.27421e-05	0.00627882	0.992051	0.00289158	0.0035322	0.415285	-0.00147491	0.0050636	0.771549
cg11227576	-0.00691937	0.00833659	0.408864	0.000768566	0.00468981	0.870215	0.00550617	0.0067231	0.415081
cg11227596	0.0059517	0.0100504	0.555299	-0.00523404	0.00565394	0.357206	-0.00462711	0.00810524	0.569588
cg11227598	-0.0120345	0.0086861	0.169529	0.00968138	0.00488643	0.0507929	-0.00315969	0.00700497	0.653092
cg11227604	0.0161092	0.0127569	0.210119	-0.00947097	0.00717649	0.190471	-0.0130622	0.0102879	0.207668
cg11227637	-0.00130831	0.00272136	0.631925	0.00208959	0.00153092	0.17588	0.000404039	0.00219466	0.854373
cg11227645	0.00652412	0.00792651	0.412768	0.00271515	0.00445912	0.544216	-0.00534998	0.00639239	0.40498
cg11227702	0.276701	0.125126	0.0296933	-0.0456744	0.0703905	0.518171	-0.178211	0.100909	0.0809761
cg11227777	0.0143743	0.00819489	0.0830257	-0.000515573	0.0046101	0.911217	-0.00557195	0.00660883	0.401535
cg11227817	0.00153244	0.0133007	0.908547	0.00474988	0.00748244	0.527261	-0.00146313	0.0107265	0.891825
cg11227822	0.0027813	0.0158333	0.860978	0.00604645	0.00890715	0.499089	-0.00294858	0.0127689	0.817932
cg11227838	-0.00662736	0.0125051	0.597511	0.00125763	0.00703482	0.858542	0.00436867	0.0100848	0.665971
cg11227853	-0.0167184	0.014904	0.265131	0.0178503	0.00838434	0.0361471	0.0247679	0.0120194	0.0423928
cg11227872	0.00345196	0.00836104	0.680747	0.00588033	0.00470357	0.214663	-0.00643977	0.00674282	0.342258
cg11227912	-0.000341675	0.0157637	0.982758	-0.0105481	0.00886801	0.237573	-0.00187842	0.0127128	0.882883
cg11227941	-0.00777487	0.012189	0.52528	0.00563995	0.00685702	0.41309	0.00185438	0.00982992	0.85082
cg11227944	-1.96978e-05	0.00315135	0.995027	4.99387e-05	0.00177282	0.977593	0.000589461	0.00254143	0.817141
cg11227966	-0.0118741	0.0125252	0.345808	0.00359819	0.00704618	0.610914	0.0101985	0.0101011	0.315529
cg11228005	-2.9148e-06	0.0107797	0.999785	-0.00558062	0.00606422	0.360044	0.00447697	0.00869338	0.6079
cg11228052	-8.12658e-05	0.00468779	0.986209	0.00270445	0.00263715	0.308029	0.0024644	0.0037805	0.516242
cg11228066	-0.00255987	0.00231948	0.272864	0.00127275	0.00130484	0.332127	0.0018622	0.00187056	0.322305
cg11228113	-0.00491083	0.0114678	0.669569	-0.0104871	0.00645132	0.107744	0.00189039	0.00924832	0.838527
cg11228126	-0.000233929	0.0045717	0.959311	-0.000243874	0.00257185	0.924677	0.001688	0.00368688	0.648236
cg11228127	-0.00589421	0.00785171	0.454911	0.00028101	0.00441704	0.949423	0.00856757	0.00633207	0.179629
cg11228136	-0.0179727	0.0270872	0.508798	0.0119769	0.0152381	0.434063	0.0334927	0.0218446	0.128935
cg11228197	-0.00223081	0.0122325	0.855729	0.00535659	0.00688149	0.438492	-0.000552906	0.009865	0.955436
cg11228205	0.00348484	0.0107375	0.74632	-0.00239292	0.00604047	0.692989	0.000187949	0.00865935	0.982734
cg11228206	0.0189654	0.0161819	0.244465	-0.00741847	0.00910324	0.417392	-0.0219273	0.01305	0.09658
cg11228250	-0.00206126	0.00939548	0.826874	-0.00206627	0.0052855	0.696826	-0.00130225	0.00757706	0.86395
cg11228388	0.0146392	0.0230367	0.526827	-0.0133235	0.0129595	0.306824	0.00605615	0.0185781	0.745238
cg11228392	0.0116013	0.0181101	0.52351	-0.00434079	0.010188	0.671135	-0.0154942	0.0146051	0.29175
cg11228403	0.00583398	0.0122838	0.636053	-0.00465225	0.00691035	0.502628	0.00212666	0.00990636	0.830534
cg11228469	-0.00263001	0.0131391	0.841829	0.00169399	0.00739152	0.81928	0.00428629	0.0105962	0.686851
cg11228473	-7.11781e-05	0.00358736	0.984216	-0.001122	0.0020181	0.579693	-0.000160345	0.00289305	0.955931
cg11228488	-0.013023	0.0126376	0.305703	0.000485833	0.00710939	0.945678	0.01314	0.0101917	0.200798
cg11228504	0.00476792	0.0131902	0.718641	0.00649111	0.00742023	0.384156	-0.00754731	0.0106373	0.479948
cg11228555	-0.00434564	0.00859007	0.614242	-0.00480121	0.00483241	0.323265	0.00899287	0.00692752	0.197752
cg11228577	0.00242394	0.00493858	0.624821	-0.00133681	0.00277824	0.631631	-0.00181551	0.00398276	0.649665
cg11228584	0.00656482	0.0133765	0.624851	-0.00553664	0.00752503	0.463901	-0.0182379	0.0107875	0.094568
cg11228604	-0.00450832	0.00730696	0.538891	-0.00109441	0.00411059	0.790698	0.00201041	0.00589275	0.73382
cg11228607	0.0077839	0.00907229	0.393313	0.00624381	0.00510369	0.224563	-0.00840034	0.00731642	0.254128
cg11228624	0.0177662	0.0138405	0.202756	-0.00441724	0.00778607	0.571989	-0.013469	0.0111618	0.230893
cg11228636	-0.00206566	0.00500017	0.68056	0.00358328	0.00281288	0.206178	0.00104317	0.00403242	0.796496
cg11228656	-0.0184011	0.0275866	0.506559	-0.0124436	0.0155191	0.424891	-0.00154855	0.0222474	0.944671
cg11228659	-0.0178614	0.0114573	0.122723	0.00631981	0.00644537	0.329612	0.00752321	0.0092398	0.417795
cg11228680	-0.00954305	0.015092	0.528871	0.00766911	0.0084901	0.36892	0.0011783	0.012171	0.923104
cg11228682	0.0028439	0.00537318	0.597993	0.00212307	0.00302272	0.484368	-0.00449304	0.00433324	0.302734
cg11228717	0.00281225	0.00747377	0.707645	0.00112818	0.00420443	0.789095	-0.000193878	0.00602728	0.974414
cg11228724	-0.0373529	0.0265506	0.163115	0.0241962	0.0149362	0.108944	0.0368176	0.0214119	0.0891648
cg11228744	-0.00334097	0.0122494	0.78571	0.00304136	0.00689098	0.660077	0.00910263	0.0098786	0.359424
cg11228758	-0.0169575	0.0150188	0.262036	0.0104652	0.00844893	0.218889	0.0164417	0.012112	0.178226
cg11228784	-0.0168293	0.0163728	0.306921	0.0146694	0.00921062	0.114949	0.00970689	0.0132039	0.464271
cg11228785	0.00130493	0.00867778	0.880825	-0.00714834	0.00488175	0.146801	-0.00215219	0.00699826	0.759191
cg11228802	-0.00322649	0.00462061	0.486907	0.000416075	0.00259936	0.873207	-0.000752474	0.00372632	0.84045
cg11228807	0.00151004	0.0249973	0.951972	-0.00151181	0.0140624	0.91464	0.013323	0.0201593	0.510472
cg11228832	0.00106593	0.00353976	0.764051	-0.00394543	0.00199132	0.050789	-0.00068239	0.00285467	0.811647
cg11228872	0.00830131	0.00242422	0.000950844	0.00038598	0.00136376	0.777845	-0.00595692	0.00195503	0.0030792
cg11228876	-0.000378984	0.00732226	0.958843	0.00474832	0.00411919	0.252252	0.00109837	0.00590509	0.852884
cg11228898	0.00520903	0.00953321	0.586217	-0.00775685	0.00536298	0.151751	0.00124418	0.00768813	0.871822
cg11229005	0.000450184	0.00599608	0.940328	0.00351689	0.00337314	0.300082	0.000103664	0.00483558	0.982947
cg11229063	-0.00120377	0.00292176	0.681374	0.00196744	0.00164366	0.234639	0.00148044	0.00235627	0.531494
cg11229079	0.00307872	0.00487355	0.529265	-0.00550385	0.00274165	0.047874	-0.00201089	0.00393031	0.610233
cg11229104	0.0178846	0.0133623	0.184324	-0.0085028	0.00751708	0.261181	-0.0205209	0.0107761	0.0602556
cg11229185	-0.00177494	0.013337	0.894441	0.0127859	0.00750281	0.0920067	0.00903987	0.0107557	0.403001
cg11229197	-0.0219132	0.0164818	0.187228	0.011264	0.00927196	0.22779	0.00967851	0.0132919	0.468521
cg11229230	-0.00291711	0.00314623	0.35646	0.00160996	0.00176994	0.365597	0.000924172	0.0025373	0.716587
cg11229267	0.00389931	0.020351	0.84851	-0.00692741	0.0114486	0.546732	-0.00859473	0.0164122	0.601864
cg11229271	0.0139067	0.0117069	0.238176	-0.00460499	0.0065858	0.486317	-0.00410721	0.0094411	0.66464
cg11229273	-0.00205408	0.0107993	0.849602	0.000716471	0.00607524	0.906399	0.00764894	0.00870919	0.382278
cg11229284	-0.00561648	0.00730598	0.444172	0.00106897	0.00411004	0.795425	0.0014848	0.00589197	0.801647
cg11229328	-0.024025	0.0219455	0.276716	-0.0095789	0.0123456	0.439964	0.0303299	0.0176981	0.0902221
cg11229334	0.00400828	0.0084697	0.637248	0.00186912	0.0047647	0.69583	-0.00149627	0.00683045	0.827129
cg11229336	0.0182044	0.0113672	0.112981	-0.00319119	0.00639472	0.619043	-0.0178129	0.00916718	0.0553122
cg11229343	0.00238592	0.010619	0.822764	0.000930633	0.00597379	0.876571	0.00303107	0.00856375	0.724259
cg11229352	0.00632238	0.00771533	0.414818	-0.00286016	0.00434032	0.511694	0.00102031	0.00622209	0.870135
cg11229390	-0.00181335	0.00221786	0.415863	-0.00135708	0.00124767	0.279808	0.00252874	0.00178861	0.161073
cg11229399	-0.000321084	0.016037	0.984073	-0.00785051	0.00902176	0.386656	-0.0139364	0.0129332	0.284276
cg11229415	0.063707	0.0177341	0.000548012	-0.0241634	0.00997646	0.0175589	-0.0431301	0.0143018	0.00338035
cg11229434	0.011735	0.0104144	0.262996	-0.00430692	0.00585873	0.464284	-0.00581502	0.00839881	0.490597
cg11229457	-0.000615273	0.00279543	0.826322	0.000229493	0.00157259	0.88432	-0.00179528	0.0022544	0.42805
cg11229468	0.00474951	0.0109105	0.664436	-0.00342162	0.00613777	0.578671	0.0041532	0.00879883	0.638124
cg11229476	0.0157471	0.0190967	0.411907	0.000707892	0.010743	0.947617	-0.0170829	0.0154007	0.270459
cg11229488	-0.0165363	0.00821877	0.0473845	0.00187344	0.00462353	0.686351	0.0147207	0.00662809	0.0290129
cg11229497	-0.0011058	0.0137879	0.936266	-0.000821724	0.00775647	0.915879	0.00206488	0.0111193	0.853121
cg11229513	-0.0139004	0.0124929	0.268992	0.0136855	0.00702799	0.0548023	0.0162675	0.010075	0.110096
cg11229533	-0.0022378	0.00359506	0.535303	0.0023954	0.00202243	0.23955	-0.000214609	0.00289927	0.941167
cg11229543	-0.0191952	0.033601	0.569326	0.00431487	0.0189025	0.819985	0.0131812	0.0270978	0.627914
cg11229578	0.00172771	0.00825075	0.834637	-0.000771989	0.00464153	0.868298	0.000386626	0.00665388	0.953801
cg11229610	-0.00736533	0.00557266	0.189817	0.00377752	0.00313494	0.231558	0.0027818	0.00449411	0.53758
cg11229611	0.0172352	0.0244199	0.482251	-0.0235038	0.0137376	0.0907446	-0.0183259	0.0196936	0.354722
cg11229650	-0.0100916	0.00892797	0.261513	0.00128489	0.0050225	0.798702	0.00938926	0.00720003	0.195734
cg11229663	-0.00131506	0.0206482	0.949367	0.0058419	0.0116158	0.616317	-0.00137292	0.0166519	0.934484
cg11229715	-0.105794	0.121549	0.386543	-0.0114788	0.0683781	0.867082	0.161559	0.0980238	0.10301
cg11229758	-0.0119723	0.0145673	0.413458	-0.00836354	0.00819496	0.310354	0.00519584	0.0117479	0.659412
cg11229771	-0.0394325	0.0232406	0.0934113	0.0174427	0.0130742	0.185723	0.02929	0.0187425	0.121826
cg11229815	0.0074195	0.00700198	0.292315	-0.00129816	0.00393902	0.74254	-0.00982687	0.0056468	0.0854335
cg11229862	-0.00272756	0.00597562	0.649233	0.00264813	0.00336163	0.433033	0.00332592	0.00481908	0.491976
cg11229864	-0.0132002	0.0311002	0.672318	0.0123683	0.0174957	0.481541	-0.00576562	0.025081	0.818737
cg11229871	0.00583526	0.0186255	0.754825	0.00722626	0.0104779	0.492283	-0.0151637	0.0150207	0.315589
cg11229872	-0.00980569	0.00735466	0.186008	0.0101627	0.00413742	0.016073	0.00598898	0.00593122	0.315486
cg11229975	-2.14243e-06	0.0107221	0.999841	0.00703987	0.00603182	0.246425	-0.00392719	0.00864695	0.650863
cg11229977	-0.000707301	0.00335397	0.833482	-0.000715047	0.0018868	0.705653	0.00123531	0.00270483	0.649049
cg11230006	-0.0144668	0.0145162	0.321787	0.0127881	0.00816618	0.121069	0.0138476	0.0117067	0.240153
cg11230031	0.00387678	0.00669964	0.564352	0.000513363	0.00376893	0.891978	-0.000114007	0.00540297	0.983215
cg11230062	-0.00544403	0.0197688	0.783689	-0.00508523	0.0111211	0.648651	0.0166401	0.0159427	0.299564
cg11230066	-0.00195231	0.00995698	0.84502	0.00903988	0.00560138	0.110263	-0.00201755	0.00802988	0.802223
cg11230083	-0.00253238	0.00722415	0.726798	0.00662579	0.004064	0.106726	-0.00249961	0.00582597	0.668975
cg11230110	-0.00622981	0.00516166	0.230804	0.00323013	0.00290373	0.2691	0.00234203	0.00416266	0.575169
cg11230111	0.0133063	0.01621	0.414016	-0.00766208	0.00911908	0.40314	-0.012786	0.0130727	0.330817
cg11230112	-0.00424031	0.0170934	0.804681	0.00923046	0.00961602	0.339826	0.00313287	0.0137851	0.820763
cg11230154	-0.00105552	0.00851946	0.901691	-0.000504465	0.00479269	0.91642	-0.00825764	0.00687059	0.232747
cg11230222	-0.0103516	0.0126715	0.416258	0.00689316	0.00712847	0.336293	0.0063923	0.0102191	0.533301
cg11230248	-0.01622	0.00812537	0.0491112	-0.00157162	0.00457099	0.731827	0.0208057	0.00655276	0.00208685
cg11230251	-0.00297399	0.00494904	0.54949	0.00353462	0.00278412	0.207705	-0.00160962	0.00399119	0.687746
cg11230255	-0.00284857	0.0133958	0.832112	0.000359212	0.00753593	0.962094	0.00749789	0.0108032	0.489546
cg11230269	-0.0100906	0.0114889	0.382262	0.0118725	0.00646319	0.0697132	-0.000383592	0.00926534	0.967073
cg11230298	-0.00167406	0.00566785	0.768439	0.00559671	0.0031885	0.082814	0.00183852	0.00457088	0.688529
cg11230334	6.29548e-05	0.0118971	0.99579	-0.00406273	0.0066928	0.54545	-0.00214602	0.0095945	0.823549
cg11230343	0.0105282	0.0113424	0.355924	-0.0110314	0.00638076	0.087467	-0.00339778	0.00914717	0.711221
cg11230346	0.0165419	0.0202373	0.415988	-0.00381126	0.0113847	0.738622	-0.00393469	0.0163205	0.810067
cg11230420	0.00494258	0.0100848	0.625323	-0.0072435	0.00567327	0.205158	-0.000249912	0.00813294	0.975558
cg11230435	-0.00705678	0.0380738	0.8534	-0.00297211	0.0214187	0.889966	0.00556836	0.0307049	0.856524
cg11230447	0.000724895	0.00751971	0.92343	0.00236725	0.00423027	0.577226	-0.00130149	0.00606432	0.830582
cg11230471	0.00435743	0.0131224	0.740661	-0.00602639	0.0073821	0.416582	0.0104312	0.0105827	0.327086
cg11230523	0.00185983	0.0157281	0.906149	0.0191321	0.00884795	0.0334034	-0.00150612	0.012684	0.90576
cg11230581	-0.0106542	0.0192034	0.580482	0.00715283	0.010803	0.509689	0.0092613	0.0154867	0.551419
cg11230591	-0.00257969	0.00736934	0.727162	-0.00187577	0.00414568	0.652087	0.00138573	0.00594306	0.816192
cg11230674	-0.00602702	0.00702574	0.393388	0.00717053	0.00395238	0.0731709	0.000627973	0.00566596	0.91201
cg11230716	0.0044131	0.00290233	0.132087	-0.00232878	0.00163273	0.157441	-0.00268813	0.00234061	0.253994
cg11230744	0.00833082	0.00936727	0.376323	0.000893017	0.00526963	0.865834	-0.00816085	0.0075543	0.283068
cg11230760	-0.0141026	0.0260979	0.590353	0.0011719	0.0146816	0.936567	-0.00208193	0.0210469	0.921436
cg11230785	-0.00929859	0.00942917	0.326858	0.00337871	0.00530445	0.525864	0.00095267	0.00760422	0.900596
cg11230818	0.0113286	0.0293598	0.700568	-0.0186898	0.0165166	0.260995	-0.0188614	0.0236774	0.427903
cg11230822	-0.0183306	0.00993406	0.0684865	0.0107812	0.00558848	0.0570452	0.00507333	0.00801139	0.528261
cg11230847	0.00179688	0.00252242	0.478191	0.000169689	0.00141901	0.905096	-7.31579e-05	0.00203423	0.971396
cg11230866	8.53409e-05	0.00787788	0.991382	-0.00574152	0.00443176	0.198642	0.00989219	0.00635318	0.123175
cg11230893	-0.000589229	0.0270278	0.982658	0.0221389	0.0152047	0.149062	0.00318615	0.0217968	0.884129
cg11230940	-0.0413944	0.0175331	0.0205174	0.022899	0.0098634	0.0226467	0.0416851	0.0141397	0.00412746
cg11230961	0.00312362	0.0258401	0.90407	-0.0172528	0.0145366	0.23859	-0.0104255	0.020839	0.618164
cg11230968	0.0234786	0.0217733	0.283942	-0.040514	0.0122488	0.00138059	-0.0101751	0.0175593	0.563803
cg11231018	0.000211428	0.00945437	0.982211	-0.00234359	0.00531863	0.660594	0.00254253	0.00762455	0.739603
cg11231042	-0.00262547	0.00766602	0.732834	-0.00154141	0.00431258	0.721662	0.00525157	0.00618232	0.398017
cg11231048	-0.0249132	0.0203193	0.223553	0.018789	0.0114308	0.103928	-0.00154256	0.0163867	0.925224
cg11231069	-0.00341095	0.010754	0.751886	-0.0130923	0.00604977	0.0332624	0.00385412	0.00867268	0.657884
cg11231100	-0.0116919	0.0227501	0.608636	-0.0192551	0.0127983	0.136157	-0.00337123	0.018347	0.854649
cg11231143	-0.0095161	0.0141349	0.502624	0.00403638	0.00795169	0.61304	0.0111443	0.0113992	0.331028
cg11231155	0.121944	0.130762	0.353686	0.0314087	0.0735611	0.670477	-0.0586591	0.105454	0.579499
cg11231220	-0.0383466	0.0312382	0.223003	0.0274176	0.0175733	0.122431	0.038561	0.0251923	0.129565
cg11231230	0.00664772	0.0135538	0.625067	-0.0172792	0.00762482	0.0259809	-0.00113058	0.0109306	0.917864
cg11231240	0.000460277	0.00673601	0.945683	-0.000529936	0.0037894	0.889112	-0.00147456	0.00543231	0.786709
cg11231249	-0.00165606	0.00230761	0.474939	0.000314297	0.00129817	0.809279	0.00182386	0.00186099	0.329845
cg11231279	0.0197624	0.0147378	0.183513	-0.00439287	0.00829085	0.5976	-0.0151845	0.0118854	0.204876
cg11231342	-0.00916105	0.00548519	0.0985699	0.00237942	0.00308574	0.442784	-1.68095e-05	0.00442357	0.996977
cg11231360	-0.00600476	0.0270591	0.824914	-0.000185021	0.0152223	0.990331	0.0099446	0.021822	0.649757
cg11231401	0.00312621	0.00729575	0.669373	-0.003529	0.00410428	0.392299	0.000737728	0.00588371	0.900515
cg11231454	0.000934257	0.0159857	0.953533	-0.00597256	0.00899291	0.508397	-0.00468554	0.0128918	0.717171
cg11231500	-0.0375598	0.0236291	0.115647	0.0161312	0.0132927	0.228287	0.028377	0.0190559	0.14015
cg11231587	0.00830598	0.00326903	0.0128762	-0.00140222	0.00183902	0.447881	-0.00724278	0.00263633	0.00733514
cg11231631	-0.00752872	0.00693894	0.280991	0.0115945	0.00390356	0.00386732	0.0109677	0.00559596	0.053281
cg11231670	-0.00771208	0.0109638	0.483722	-0.00853313	0.00616779	0.170135	0.000469543	0.00884187	0.957773
cg11231701	0.00706192	0.0192874	0.715169	-0.0118429	0.0108503	0.278145	-0.0172925	0.0155545	0.269386
cg11231715	-0.00585013	0.00404565	0.151846	0.00205113	0.00227591	0.37001	0.00713841	0.00326264	0.0314198
cg11231735	0.00205603	0.0249885	0.934618	-0.00661878	0.0140575	0.638963	-0.00748584	0.0201521	0.711214
cg11231740	-0.00254614	0.0222304	0.909085	0.00221582	0.0125059	0.859787	-0.000653363	0.0179279	0.971014
cg11231751	-0.0121947	0.0213402	0.569208	0.0148481	0.0120051	0.219562	0.0036257	0.0172099	0.833645
cg11231824	0.0123212	0.0170809	0.472677	-0.00918071	0.00960898	0.34207	-0.0107578	0.013775	0.436992
cg11231849	-0.0213112	0.0145705	0.147259	0.00501504	0.00819678	0.542283	0.0146354	0.0117505	0.216367
cg11231852	-0.011267	0.0075244	0.137996	0.00712633	0.00423291	0.0959376	0.00882435	0.00606811	0.149569
cg11231913	-0.0141354	0.0126597	0.267326	0.00138899	0.00712184	0.845833	0.00613982	0.0102095	0.549187
cg11231949	-0.00127532	0.00371525	0.732245	-0.00121018	0.00209004	0.564105	0.00142838	0.00299619	0.634777
cg11231958	0.0406675	0.0202355	0.0476338	-0.00692467	0.0113837	0.544611	-0.0396964	0.0163191	0.0170922
cg11231977	-0.00356475	0.0035002	0.311359	0.00300459	0.00196907	0.130749	0.00349744	0.00282277	0.218752
cg11231984	-0.0170101	0.013061	0.196312	0.000784456	0.00734756	0.915228	0.0270054	0.0105331	0.0121102
cg11232081	-0.00538616	0.0090011	0.551171	0.00669197	0.00506364	0.189856	0.00279333	0.007259	0.70134
cg11232083	0.00187092	0.00772484	0.809212	-0.00213678	0.00434567	0.624197	0.00804297	0.00622975	0.200184
cg11232132	-0.00464147	0.021192	0.82716	-0.0193431	0.0119218	0.108398	0.00653103	0.0170905	0.703308
cg11232136	0.0162767	0.00831713	0.0536284	0.00684969	0.00467887	0.146893	-0.0196127	0.00670741	0.00442792
cg11232156	-0.0106095	0.0159461	0.50764	-0.0107526	0.00897063	0.233999	0.0220299	0.0128599	0.090345
cg11232239	-0.013892	0.00830605	0.0981001	0.00311431	0.00467264	0.506897	0.00580535	0.00669848	0.388564
cg11232245	0.0012507	0.00790019	0.874586	0.000874015	0.00444432	0.844564	0.00554073	0.00637117	0.386937
cg11232254	-0.0140813	0.00900089	0.121432	0.00306954	0.00506352	0.545994	0.0072	0.00725884	0.324064
cg11232276	-0.0159815	0.00979799	0.106569	0.00668144	0.00551194	0.228804	0.014227	0.00790166	0.0753286
cg11232281	-0.0083013	0.00981104	0.399862	-0.00419768	0.00551928	0.449031	0.00188878	0.00791219	0.811899
cg11232289	0.00357716	0.0154109	0.817004	-0.00732718	0.00866954	0.400392	-0.00422787	0.0124283	0.734559
cg11232309	-0.0156267	0.015085	0.303184	0.00609245	0.00848621	0.474773	0.0146869	0.0121654	0.230679
cg11232319	-0.0333608	0.0170354	0.0534714	0.0179504	0.00958339	0.0644952	0.025383	0.0137383	0.0681377
cg11232362	0.00234888	0.00859992	0.785417	0.00136466	0.00483795	0.778572	-0.00309369	0.00693547	0.656683
cg11232368	-0.0126266	0.00922459	0.174669	-0.00364612	0.00518937	0.484217	0.00846771	0.00743924	0.258215
cg11232383	-0.00113596	0.00851483	0.894185	-0.00356097	0.00479008	0.459286	0.00720807	0.00686685	0.296835
cg11232448	0.00212882	0.0201175	0.915975	0.0150409	0.0113172	0.187396	-0.000530987	0.0162239	0.973968
cg11232460	0.0084665	0.0121414	0.487504	0.00306249	0.00683027	0.655027	-0.0055054	0.00979156	0.575419
cg11232478	-0.000578029	0.00273226	0.832959	-0.00127481	0.00153705	0.409209	-0.0024259	0.00220345	0.274025
cg11232507	-0.0137409	0.0169485	0.419777	-0.00815303	0.00953452	0.394896	0.00763913	0.0136683	0.577702
cg11232582	0.00344168	0.00485588	0.480409	-0.000408327	0.00273171	0.881532	-0.00154929	0.00391606	0.693373
cg11232597	0.0255067	0.0229414	0.269349	-0.0140788	0.0129058	0.278406	-0.0236883	0.0185012	0.2039
cg11232610	-0.00121392	0.00270853	0.65516	-0.00162598	0.0015237	0.288937	0.00301883	0.00218431	0.170578
cg11232658	-0.0180192	0.00810658	0.028885	0.00655155	0.00456042	0.1545	0.0114447	0.00653762	0.083625
cg11232797	-0.00923014	0.00982317	0.35007	0.00892368	0.0055261	0.110055	0.00545709	0.00792197	0.49279
cg11232815	-0.00527395	0.024353	0.829068	-0.0127614	0.0137	0.354236	0.00592925	0.0196396	0.763464
cg11232868	-0.00659839	0.0103633	0.526027	0.00717524	0.00582997	0.221811	-0.00154383	0.00835757	0.853887
cg11232944	0.000410208	0.0219197	0.985113	-0.00570226	0.0123311	0.644955	0.000856097	0.0176773	0.961488
cg11232947	-0.00299895	0.00283731	0.29352	0.00188982	0.00159615	0.239718	0.00301144	0.00228817	0.191682
cg11232953	-0.01135	0.0155791	0.468284	-0.00423698	0.00876414	0.630023	0.00468777	0.0125639	0.709992
cg11232994	0.0204408	0.0137403	0.140543	-0.00628595	0.00772971	0.418365	-0.0226022	0.011081	0.0444826
cg11233000	0.0265781	0.0161269	0.103033	8.52071e-05	0.00907234	0.992528	-0.0168636	0.0130057	0.198266
cg11233007	-0.00635249	0.0084944	0.456618	0.00795008	0.00477859	0.0998581	-0.000462434	0.00685038	0.946338
cg11233033	-0.00169856	0.0085563	0.843116	0.00483072	0.00481342	0.318422	0.000417127	0.0069003	0.951939
cg11233089	0.0109661	0.0222427	0.623271	-0.0229319	0.0125128	0.0703523	0.000628683	0.0179378	0.972124
cg11233105	0.00881705	0.0124968	0.482402	0.0101654	0.0070302	0.151865	-0.00361017	0.0100782	0.721069
cg11233113	-0.000499178	0.00414526	0.904434	0.00289986	0.00233195	0.217089	0.00226065	0.00334298	0.500726
cg11233153	-0.0210454	0.0095023	0.029451	0.00316062	0.0053456	0.555918	0.00761532	0.0076632	0.323165
cg11233163	-0.000394362	0.0178009	0.982377	-0.0110279	0.010014	0.273899	-0.00425116	0.0143557	0.767852
cg11233228	-0.00165228	0.00307692	0.592676	0.000572277	0.00173095	0.741749	0.0033087	0.00248141	0.185964
cg11233236	0.00120284	0.00286095	0.67523	0.00162849	0.00160945	0.314492	-2.00605e-05	0.00230724	0.993083
cg11233326	0.0143738	0.00663033	0.0329627	0.00405695	0.00372995	0.279815	-0.0163839	0.00534708	0.00292514
cg11233340	-0.0147188	0.00823323	0.0773831	-0.00868501	0.00463167	0.0642077	0.014093	0.00663975	0.0367038
cg11233366	0.00141517	0.00322957	0.66236	-0.00173447	0.00181682	0.342449	0.00150475	0.00260451	0.564961
cg11233368	0.00360126	0.00785947	0.647974	-0.0094008	0.00442141	0.0363867	0.00287182	0.00633833	0.65164
cg11233384	-0.0031365	0.00638818	0.624703	-0.000701152	0.00359372	0.845777	0.00396181	0.00515179	0.444016
cg11233420	0.0183091	0.00702883	0.0108481	-0.00948423	0.00395412	0.0186469	-0.0113977	0.00566845	0.0475244
cg11233444	0.000358977	0.00305114	0.90662	-0.00187519	0.00171644	0.277705	0.001056	0.00246061	0.668891
cg11233468	-0.0147947	0.0120848	0.224244	0.000355159	0.00679841	0.958459	0.0106514	0.00974589	0.277518
cg11233533	-0.00312392	0.0146032	0.831121	0.00923192	0.00821514	0.264275	0.00871515	0.0117769	0.461325
cg11233547	0.0482568	0.0238105	0.045827	-0.0153558	0.0133948	0.254846	-0.0508456	0.0192021	0.00965216
cg11233578	0.0104945	0.0107283	0.330745	-0.000569666	0.00603527	0.925022	-0.0111201	0.00865189	0.202186
cg11233586	-0.001722	0.00994916	0.863	-0.00246964	0.00559698	0.660155	0.00373503	0.00802358	0.642759
cg11233593	-0.0166346	0.0197293	0.401515	0.0024849	0.0110988	0.823382	0.00630625	0.0159108	0.69284
cg11233650	0.0568347	0.035367	0.111763	-0.018268	0.019896	0.361124	-0.0510136	0.028522	0.0772465
cg11233741	0.00446281	0.00769945	0.563699	-0.00576892	0.00433139	0.186457	-0.00211842	0.00620928	0.733818
cg11233818	-0.0075561	0.0166018	0.650171	-0.00241527	0.00933946	0.796562	-0.00326041	0.0133886	0.808189
cg11233828	-0.0117618	0.00974626	0.230857	0.00295211	0.00548284	0.591689	0.0136546	0.00785995	0.0859682
cg11233865	0.00639204	0.0077272	0.410432	-9.20303e-05	0.004347	0.983159	-0.00384914	0.00623166	0.538441
cg11233911	0.0139554	0.0139857	0.32119	-0.00666143	0.00786774	0.399553	-0.018473	0.0112788	0.10515
cg11233967	-0.0137626	0.0104916	0.193132	0.00125372	0.00590216	0.832291	0.0109999	0.00846107	0.197095
cg11234013	-0.0101111	0.0117172	0.390607	0.000867251	0.0065916	0.895636	-0.00205739	0.00944942	0.828164
cg11234017	0.00152051	0.00318782	0.634604	0.000189193	0.00179333	0.916229	0.000331891	0.00257084	0.897585
cg11234026	4.15245e-05	0.00244653	0.986498	0.000614644	0.00137631	0.656309	0.00107208	0.00197302	0.588295
cg11234065	0.0162947	0.0209596	0.439062	0.0153212	0.011791	0.197319	-0.0136627	0.016903	0.421175
cg11234090	0.00484174	0.00901469	0.592606	-0.00459224	0.00507128	0.36774	-0.00660677	0.00726996	0.366038
cg11234098	0.00503622	0.010376	0.628661	0.00151298	0.00583709	0.796107	0.00146414	0.00836778	0.861516
cg11234106	-0.00326446	0.00895699	0.71642	-0.00266559	0.00503883	0.598178	0.00599302	0.00722343	0.409053
cg11234111	7.46712e-05	0.00286756	0.979286	-5.26999e-05	0.00161317	0.974015	2.88017e-07	0.00231256	0.999901
cg11234271	0.0129284	0.011966	0.283005	0.00155933	0.00673155	0.81737	-0.00150898	0.00965005	0.876112
cg11234281	-0.0293853	0.0198149	0.141776	0.015122	0.011147	0.178502	0.0164814	0.0159799	0.305286
cg11234326	-0.00447555	0.00783488	0.569349	-0.00173428	0.00440758	0.694952	0.00667101	0.0063185	0.294056
cg11234339	0.0203701	0.0187782	0.281091	-0.017677	0.0105638	0.0979361	-0.0169768	0.0151439	0.265429
cg11234361	0.00200908	0.00360105	0.578369	0.00175637	0.0020258	0.388382	-0.00122261	0.00290409	0.674822
cg11234429	0.000358705	0.014112	0.979781	-0.00047828	0.00793879	0.952101	0.00761594	0.0113807	0.505183
cg11234447	0.0190929	0.0131813	0.151161	-0.0167115	0.00741526	0.0267909	-0.00141163	0.0106302	0.894669
cg11234449	-0.00748225	0.0226858	0.742346	-0.000847872	0.0127621	0.947186	-0.00341935	0.0182951	0.852185
cg11234457	-0.000992551	0.00748689	0.894845	-0.00706902	0.00421181	0.0969457	0.00334442	0.00603786	0.581096
cg11234564	0.00246989	0.00220221	0.265214	-0.000849205	0.00123887	0.494915	-0.00287534	0.00177599	0.109151
cg11234670	-0.0123419	0.0168373	0.46557	0.00602066	0.00947197	0.526726	0.00864549	0.0135786	0.526031
cg11234688	-0.00422984	0.0295684	0.886587	-0.0138019	0.0166339	0.409008	0.0213872	0.0238456	0.372304
cg11234708	0.00192343	0.00447807	0.66863	-0.00298559	0.00251917	0.239263	-0.00223341	0.00361137	0.537941
cg11234767	0.00200451	0.0103483	0.84687	0.00130282	0.00582152	0.823454	-0.0012129	0.00834547	0.884789
cg11234772	0.0122723	0.0451999	0.786655	-0.0372318	0.0254275	0.146819	-0.0232037	0.0364518	0.526123
cg11234783	-0.0181821	0.0202445	0.371655	-0.00618275	0.0113887	0.588629	0.00377329	0.0163263	0.817779
cg11234839	-0.00588298	0.0309796	0.849841	0.0253931	0.0174278	0.148789	0.0289343	0.0249837	0.250056
cg11234875	0.00763893	0.012887	0.554915	-0.00275217	0.00724971	0.705171	-0.00701268	0.0103929	0.50166
cg11234930	-0.00337945	0.00903586	0.709332	0.000365765	0.00508319	0.942806	0.00306486	0.00728704	0.675115
cg11235015	0.0110639	0.0137367	0.42282	-0.0127834	0.00772767	0.101769	-0.0125438	0.011078	0.260687
cg11235253	0.0103486	0.0266293	0.69853	-0.00119137	0.0149805	0.9368	-0.0262853	0.0214754	0.224345
cg11235255	-0.0410343	0.0203255	0.046654	0.0222711	0.0114343	0.0547465	0.0274724	0.0163917	0.0974141
cg11235259	0.00702483	0.00486696	0.152591	-0.00518108	0.00273795	0.0618522	-0.00317498	0.003925	0.420823
cg11235265	-6.24939e-05	0.00858536	0.994209	9.4103e-05	0.00482976	0.984501	-0.00158623	0.00692373	0.819342
cg11235291	-0.0084683	0.00301377	0.00614948	0.0016087	0.00169542	0.345385	0.00852289	0.00243048	0.000727307
cg11235297	-0.0157784	0.010559	0.1388	-0.00159252	0.00594005	0.789273	0.0177694	0.00851539	0.039908
cg11235344	-0.0114144	0.00515678	0.0295431	0.00322055	0.00290099	0.270063	0.00394462	0.00415873	0.345556
cg11235391	0.0105543	0.0288944	0.715816	-0.0223786	0.0162548	0.172207	-0.00239017	0.0233021	0.918543
cg11235411	0.00704196	0.0185635	0.705379	-0.00224769	0.0104431	0.830101	-0.0103857	0.0149707	0.489739
cg11235426	0.00845248	0.0596099	0.887576	0.00669258	0.033534	0.842289	-0.00652718	0.0480729	0.892319
cg11235451	0.0253159	0.0134835	0.0638725	-0.00776523	0.00758522	0.308867	-0.0152105	0.0108738	0.165505
cg11235487	0.0155626	0.0107672	0.152032	-0.00418951	0.0060572	0.491037	-0.00989806	0.00868332	0.257533
cg11235583	0.000389027	0.0028866	0.893112	-0.00113759	0.00162388	0.485504	-0.000926273	0.00232792	0.691703
cg11235594	-0.0200648	0.012536	0.113183	0.0165405	0.00705224	0.0213343	0.0161671	0.0101098	0.113496
cg11235598	0.0155865	0.00993068	0.120241	-0.00248932	0.00558658	0.657027	-0.0126997	0.00800867	0.11651
cg11235654	-0.0208353	0.00828851	0.0138309	-0.00203204	0.00466277	0.664085	0.0142605	0.00668433	0.0357728
cg11235663	0.000626144	0.00551248	0.909833	0.00103244	0.00310109	0.740008	0.00115397	0.00444558	0.795817
cg11235697	0.00675731	0.0115693	0.560717	-0.0130887	0.00650838	0.0474882	-0.0118215	0.00933011	0.208607
cg11235712	0.0163053	0.0118678	0.17308	-0.00222623	0.00667631	0.739614	-0.0179408	0.00957085	0.0642933
cg11235741	0.000486733	0.00277967	0.861414	-0.00057625	0.00156372	0.713408	2.44607e-05	0.00224168	0.991319
cg11235771	0.00124131	0.00356433	0.728506	0.00175791	0.00200514	0.383121	-0.00207808	0.00287448	0.471699
cg11235787	0.0119994	0.0217041	0.581809	-0.0198016	0.0122098	0.108555	-0.0137679	0.0175034	0.433715
cg11235790	-0.00613342	0.00840052	0.467322	0.00134604	0.00472578	0.776468	0.0125618	0.00677466	0.0671732
cg11235799	0.00646837	0.0149194	0.66571	-0.00614848	0.00839302	0.465836	-0.0151599	0.0120318	0.211126
cg11235829	0.00764486	0.00977701	0.436433	-0.00379579	0.00550013	0.491995	-0.00229184	0.00788474	0.772014
cg11235848	-0.0357928	0.015386	0.022382	0.0123982	0.00865553	0.155697	0.0207146	0.0124082	0.0987105
cg11235869	-0.00942392	0.0149773	0.530896	0.0248923	0.00842558	0.00405211	0.00529359	0.0120785	0.662307
cg11235871	-0.00142547	0.00274461	0.604852	0.000617614	0.001544	0.690154	0.00136996	0.00221341	0.537613
cg11235882	0.0129746	0.00908263	0.156811	-0.0163107	0.00510951	0.00197961	-0.00214841	0.00732476	0.770002
cg11235921	-0.00392831	0.0117204	0.738324	-0.000905841	0.00659341	0.891051	0.0118395	0.00945202	0.213792
cg11235945	-0.0275295	0.0128711	0.0353159	0.00683409	0.00724074	0.347927	0.0225713	0.01038	0.0324467
cg11235951	0.0158407	0.0137425	0.252275	0.00619698	0.00773098	0.425033	-0.0146361	0.0110828	0.190175
cg11236008	-0.0154351	0.0160428	0.338716	0.0132227	0.00902499	0.146578	0.0150501	0.0129378	0.247979
cg11236111	-0.012908	0.00678701	0.060576	0.000362733	0.00381809	0.924535	0.0138076	0.00547344	0.0135101
cg11236183	0.000808933	0.00277045	0.771009	-0.00198907	0.00155854	0.205347	-0.00126907	0.00223425	0.571527
cg11236246	-0.00200764	0.00841528	0.812013	-0.00196126	0.00473408	0.679709	-0.00215246	0.00678657	0.751896
cg11236288	0.0172856	0.0113395	0.131129	-0.000290198	0.00637914	0.963822	-0.0105629	0.00914484	0.251298
cg11236289	-0.0107994	0.0183209	0.557118	0.0190731	0.0103066	0.0677037	0.0202025	0.014775	0.175122
cg11236296	-0.0340904	0.0221442	0.127403	0.018808	0.0124574	0.134806	0.0128275	0.0178583	0.474547
cg11236311	0.0123033	0.0258974	0.635948	-0.0208924	0.0145688	0.155225	-0.0119086	0.0208851	0.57005
cg11236401	0.0104281	0.0184727	0.573892	-0.00593535	0.010392	0.569407	-0.00495048	0.0148975	0.740478
cg11236429	-0.00470714	0.00824409	0.569525	0.0031104	0.00463778	0.504251	0.00663372	0.00664851	0.32122
cg11236430	0.0101576	0.0170313	0.552488	-0.00793316	0.00958107	0.409987	-0.00987505	0.013735	0.474131
cg11236452	-0.00878862	0.0292057	0.76421	-0.00869096	0.0164299	0.598204	-0.00703186	0.0235532	0.76601
cg11236515	-0.00157743	0.00204162	0.44188	-0.000463099	0.00114853	0.687805	0.00224755	0.00164648	0.175836
cg11236520	-0.00135519	0.0104714	0.897332	0.000579767	0.00589078	0.921831	0.000990435	0.00844475	0.906912
cg11236543	0.00408193	0.00950278	0.668609	-0.00322737	0.00534586	0.547642	0.000329074	0.00766359	0.96585
cg11236550	0.00477859	0.00934765	0.610531	0.00240394	0.00525859	0.648733	-0.00508097	0.00753848	0.502138
cg11236701	-0.00329893	0.0080377	0.682522	-0.00318429	0.00452167	0.483215	-6.27837e-05	0.00648207	0.992295
cg11236727	0.0140259	0.0119178	0.242524	0.000913765	0.00670444	0.891912	-0.00375022	0.00961118	0.69737
cg11236746	0.00669317	0.0367905	0.856074	-0.0262314	0.0206968	0.20847	-0.0148059	0.02967	0.619054
cg11236748	0.00426676	0.0068915	0.537485	-0.00190604	0.00387687	0.624239	-0.00310204	0.0055577	0.578208
cg11236755	-0.00920228	0.012355	0.458432	0.00548253	0.00695039	0.432418	0.00470196	0.00996376	0.638203
cg11236775	0.0145879	0.0222218	0.513296	-0.012807	0.0125011	0.308517	0.00188713	0.017921	0.916383
cg11236795	-0.00215198	0.0074311	0.772835	-0.00155899	0.00418043	0.710131	0.00941838	0.00599287	0.119759
cg11236841	-0.00482322	0.0233819	0.837065	0.00332248	0.0131537	0.801196	0.00905436	0.0188565	0.632339
cg11236850	0.00940809	0.00546162	0.0886011	-0.00121001	0.00307248	0.694699	-0.00462613	0.00440457	0.296556
cg11236879	0.00151741	0.00505734	0.764879	0.000606275	0.00284505	0.83176	-3.7755e-05	0.00407853	0.992636
cg11236887	0.00413884	0.0106409	0.698282	-0.00893545	0.00598613	0.13922	-0.00084005	0.00858144	0.922249
cg11236966	0.0123958	0.008044	0.127033	0.00228528	0.00452522	0.614858	-0.00905299	0.00648714	0.166492
cg11236970	-0.00787247	0.0113219	0.488746	0.00130511	0.00636925	0.838134	0.00384181	0.00913066	0.674993
cg11236985	0.00522559	0.00774179	0.501518	-0.00563159	0.00435521	0.19949	-0.00204302	0.00624343	0.7443
cg11237115	0.0015315	0.00238336	0.522226	-0.001295	0.00134078	0.336856	0.00133807	0.00192208	0.488229
cg11237209	-0.001326	0.00805055	0.869564	-0.000815553	0.0045289	0.85752	0.000534905	0.00649242	0.934531
cg11237215	0.0159847	0.0285693	0.577288	-0.0180394	0.0160719	0.264846	-0.0159211	0.0230399	0.491433
cg11237228	0.00582721	0.00806174	0.471773	-0.00768945	0.0045352	0.0936399	-0.00189165	0.00650145	0.771792
cg11237272	-0.00855997	0.0135685	0.529818	0.0072878	0.00763308	0.342404	0.000230173	0.0109424	0.983267
cg11237284	0.0174447	0.0133809	0.195855	0.00922865	0.00752754	0.223591	-0.0146431	0.0107911	0.178387
cg11237310	-0.0199305	0.0254064	0.434946	0.023554	0.0142926	0.103046	0.0109566	0.0204892	0.594219
cg11237362	0.00208743	0.0100352	0.835718	-0.00464393	0.00564538	0.413033	-0.00279271	0.00809296	0.730888
cg11237406	-0.0176625	0.0198021	0.374936	0.00885015	0.0111398	0.429139	0.028098	0.0159695	0.0820947
cg11237426	-0.00492476	0.00448814	0.275616	0.00151086	0.00252484	0.551165	0.00317586	0.00361949	0.382724
cg11237495	-0.00283709	0.0111269	0.799358	-0.00173796	0.00625952	0.781955	-0.00277562	0.00897337	0.757837
cg11237528	-3.20784e-05	0.00864081	0.997047	-0.00324801	0.00486096	0.505828	0.00497761	0.00696845	0.476995
cg11237535	0.00245703	0.00255208	0.338402	-0.00181125	0.00143569	0.210551	-0.00069625	0.00205815	0.735979
cg11237573	0.0100989	0.00935984	0.283658	-0.0068658	0.00526545	0.195777	-0.00971097	0.00754831	0.201759
cg11237636	-0.0339253	0.0244521	0.168942	0.0214579	0.0137557	0.122493	0.0285164	0.0197196	0.151829
cg11237738	-0.00218041	0.00829164	0.793214	0.00180611	0.00466453	0.699576	0.00256131	0.00668685	0.702649
cg11237751	0.00413888	0.00360585	0.254262	-0.00253549	0.0020285	0.214755	-0.00350254	0.00290797	0.231753
cg11237792	-0.0220538	0.012061	0.0709797	0.00477295	0.00678503	0.483696	0.00747312	0.00972671	0.444433
cg11237817	-0.0071338	0.012969	0.583717	0.00708089	0.00729582	0.334531	-0.00300054	0.010459	0.774897
cg11237852	-0.0515559	0.0294274	0.0833856	0.0396503	0.0165546	0.0188117	0.0547788	0.0237319	0.0234148
cg11237885	0.0213574	0.0129543	0.102907	-0.0102577	0.00728757	0.162909	-0.0125535	0.0104471	0.232848
cg11237901	0.0175721	0.0100496	0.0839818	0.0014316	0.00565349	0.800707	-0.0167457	0.00810458	0.0418542
cg11237909	0.00524885	0.010323	0.612446	5.28486e-05	0.00580726	0.99276	-0.00529394	0.00832503	0.526546
cg11237934	0.00113225	0.0206187	0.956336	0.00442208	0.0115992	0.703977	-0.00623712	0.0166281	0.708524
cg11237942	0.00818541	0.00816724	0.319079	-0.00415977	0.00459454	0.367827	-0.00333188	0.00658653	0.614262
cg11237948	-0.00197373	0.00752974	0.79386	-0.00178982	0.00423592	0.673702	0.00292192	0.00607242	0.631626
cg11237951	-0.0280549	0.0278498	0.316618	0.0365008	0.0156671	0.0221893	0.0305933	0.0224597	0.176752
cg11237988	-0.0084814	0.016987	0.618866	-0.00407849	0.00955615	0.67061	0.000301221	0.0136993	0.982509
cg11238028	0.0300463	0.0132425	0.025805	-0.00505719	0.00744965	0.499078	-0.0169509	0.0106795	0.116172
cg11238048	0.00802107	0.00411426	0.0545239	9.89141e-05	0.00231451	0.966012	-0.0073563	0.00331798	0.0292853
cg11238064	0.00212811	0.00800339	0.790959	0.00173809	0.00450237	0.700432	-0.00645334	0.00645439	0.320227
cg11238082	-0.00464182	0.0193218	0.810725	0.0116283	0.0108697	0.28774	0.00154331	0.0155822	0.921337
cg11238129	0.0113398	0.00634441	0.0774411	-0.00562787	0.0035691	0.118549	-0.00815491	0.0051165	0.114682
cg11238140	-0.00778073	0.00703234	0.271666	-0.00290172	0.0039561	0.465284	0.00553269	0.00567129	0.33205
cg11238188	0.00656304	0.0209206	0.754509	0.00327905	0.011769	0.781216	-0.0138711	0.0168716	0.413289
cg11238193	-0.00276832	0.00282562	0.330004	1.98086e-05	0.00158958	0.990087	0.00189417	0.00227875	0.408171
cg11238267	0.00232438	0.0345843	0.946573	0.000835752	0.0194557	0.965837	0.00114156	0.0278908	0.967448
cg11238301	-0.00427562	0.0110906	0.700816	-0.00231131	0.00623908	0.711963	0.000704385	0.00894406	0.937413
cg11238327	9.95352e-05	0.0125345	0.993683	0.00804277	0.00705136	0.257241	-0.00359019	0.0101085	0.723346
cg11238352	-0.0123331	0.00824688	0.13849	-0.00295736	0.00463935	0.525544	0.00766784	0.00665075	0.252172
cg11238366	-0.0367468	0.0111288	0.00140541	0.00452524	0.00626059	0.471779	0.0317342	0.0089749	0.000660708
cg11238371	0.00877155	0.0103408	0.398683	0.000529792	0.00581731	0.92765	-0.0110463	0.00833943	0.188857
cg11238396	-0.00465208	0.00793192	0.559093	0.000759612	0.00446216	0.865231	0.000498562	0.00639676	0.938059
cg11238505	-0.000407677	0.00302852	0.893236	0.000124154	0.00170372	0.942079	0.00288518	0.00244237	0.240778
cg11238518	-0.00941795	0.0148636	0.528027	0.0043089	0.00836163	0.607669	0.00900164	0.0119869	0.454751
cg11238542	-0.0346408	0.0236508	0.146699	0.00902282	0.013305	0.499516	0.0113544	0.0190734	0.553224
cg11238564	-0.00186093	0.00463786	0.689244	0.00702117	0.00260906	0.00857464	9.42947e-05	0.00374024	0.979946
cg11238747	-0.00327199	0.00276791	0.240456	0.0012881	0.00155711	0.410419	0.00291914	0.0022322	0.194487
cg11238792	-0.0257398	0.0158844	0.10884	0.0169747	0.00893588	0.0608746	0.0139694	0.0128101	0.278573
cg11238820	-0.00268319	0.0130664	0.83779	-0.0017658	0.00735062	0.810734	0.00915624	0.0105375	0.387339
cg11238902	0.000179794	0.00825413	0.982673	0.00540408	0.00464343	0.247756	-0.00314435	0.00665661	0.637877
cg11238922	-0.00441333	0.00847109	0.60373	0.000255486	0.00476548	0.95737	0.0022207	0.00683157	0.745931
cg11238940	0.00463966	0.00680653	0.497314	-0.00561966	0.00382907	0.145895	-0.0067846	0.00548918	0.219865
cg11238986	0.000414886	0.0123928	0.973372	-0.00546958	0.00697169	0.434904	0.0111935	0.0099943	0.265873
cg11238995	-0.026259	0.0231634	0.260132	0.00281417	0.0130308	0.829534	0.0184784	0.0186803	0.325378
cg11239016	-0.00112003	0.00313525	0.721799	-0.000642158	0.00176376	0.716699	0.000859669	0.00252844	0.734696
cg11239019	0.00759829	0.00441662	0.0890012	-0.00524032	0.0024846	0.0378766	-0.00678277	0.00356182	0.0602537
cg11239048	-0.0473192	0.031247	0.133644	-0.00033165	0.0175782	0.984991	0.0134346	0.0251993	0.595332
cg11239111	0.000455549	0.00228051	0.842147	-1.20056e-05	0.00128292	0.992555	-0.000979734	0.00183914	0.595622
cg11239120	-0.0153757	0.0122684	0.213544	0.00414759	0.00690171	0.549472	0.00713926	0.00989398	0.472535
cg11239145	0.00319354	0.00751417	0.671909	0.00163804	0.00422715	0.699352	-0.000240467	0.00605986	0.96844
cg11239168	-0.0366458	0.0232077	0.118042	0.0115783	0.0130557	0.377665	0.0144425	0.018716	0.442454
cg11239175	-0.0354663	0.0157902	0.0272913	0.0186311	0.0088829	0.0389271	0.0272202	0.0127341	0.035423
cg11239219	-0.000213044	0.00383323	0.955808	-0.00154918	0.00215641	0.474476	0.000360034	0.00309133	0.907558
cg11239220	0.00578127	0.00415714	0.167951	-0.00232893	0.00233863	0.322148	-0.00303427	0.00335256	0.367992
cg11239248	-0.0156645	0.0160903	0.333049	0.00747161	0.00905175	0.411437	0.0152139	0.0129762	0.244293
cg11239256	-0.00412271	0.00812514	0.613187	0.00559823	0.00457086	0.224047	0.00512019	0.00655258	0.436738
cg11239316	0.000890077	0.00282102	0.753143	-0.00263227	0.00158699	0.100871	-0.00123286	0.00227503	0.5893
cg11239335	-0.00108786	0.00522035	0.835425	0.00283674	0.00293675	0.336811	-0.000718529	0.00420999	0.864887
cg11239358	-0.00843524	0.00659175	0.204145	-0.00118301	0.00370824	0.750492	0.00611523	0.00531597	0.253225
cg11239366	-0.00318481	0.00431088	0.462074	0.000367116	0.00242512	0.880034	0.00183562	0.00347654	0.598873
cg11239407	0.0172148	0.0101557	0.0937187	-0.00459962	0.00571315	0.423012	-0.0190157	0.00819012	0.0226372
cg11239417	0.0155914	0.0194086	0.42403	-0.00402724	0.0109185	0.71316	-0.0200353	0.0156522	0.204018
cg11239445	0.00615252	0.0157766	0.697528	-0.00679801	0.00887523	0.445826	-0.00286098	0.0127231	0.822625
cg11239458	0.00493021	0.0135712	0.717293	0.00813652	0.00763457	0.289555	-0.00757253	0.0109446	0.490887
cg11239489	-0.00910916	0.0164172	0.580452	-0.00129229	0.00923564	0.88905	0.00931337	0.0132398	0.483705
cg11239511	0.00339928	0.00654949	0.605099	-0.00277442	0.00368447	0.453528	-0.00128736	0.00528188	0.808026
cg11239558	-0.0135872	0.0133999	0.313474	0.0101405	0.00753824	0.182135	0.0226555	0.0108065	0.0390132
cg11239575	-0.000510453	0.00932004	0.956451	-0.000216323	0.00524306	0.967186	-0.00413855	0.00751622	0.583341
cg11239633	0.000204356	0.00409258	0.960293	0.00183328	0.00230232	0.428089	0.00072064	0.0033005	0.827685
cg11239694	0.00186785	0.00278138	0.503687	-0.00059247	0.00156469	0.705891	-0.000741587	0.00224307	0.74175
cg11239697	-0.0018059	0.00863869	0.834911	-0.00809134	0.00485976	0.0996015	0.0072113	0.00696673	0.303556
cg11239719	-0.0197186	0.027647	0.47766	0.0244821	0.0155531	0.119179	0.0183281	0.0222962	0.413359
cg11239720	0.0551495	0.0331759	0.100129	-0.0109712	0.0186634	0.558192	-0.0145808	0.0267549	0.587197
cg11239749	0.0327844	0.0261025	0.212563	-0.00946547	0.0146842	0.52092	-0.0209124	0.0210506	0.323317
cg11239823	-0.00391466	0.0118406	0.74175	0.00199658	0.00666101	0.765106	-0.00346818	0.00954891	0.717356
cg11239899	-0.00261892	0.0106164	0.805746	0.000219407	0.00597234	0.970781	-0.00557292	0.00856168	0.516858
cg11239920	-0.00436147	0.00840152	0.60502	-0.000495689	0.00472634	0.91672	0.011006	0.00677547	0.107997
cg11239934	0.000177258	0.012816	0.988997	0.0113688	0.00720975	0.118542	-0.00708162	0.0103356	0.495101
cg11239965	0.0024352	0.00801689	0.762054	-0.00192223	0.00450997	0.671027	0.00123876	0.00646528	0.848511
cg11240043	0.0169103	0.00951561	0.0791274	-0.00445802	0.00535308	0.407294	-0.00948418	0.00767394	0.219902
cg11240057	0.00166321	0.0137567	0.904054	0.000992574	0.00773896	0.898249	-0.00575866	0.0110942	0.605062
cg11240129	0.00897484	0.00773298	0.249057	0.00688391	0.00435025	0.117268	-0.00642313	0.00623632	0.305953
cg11240138	-0.00854792	0.00997766	0.394016	0.00753572	0.00561301	0.182994	0.000436762	0.00804656	0.95684
cg11240212	-0.00174829	0.00234021	0.457087	-0.000400423	0.0013165	0.761752	0.00254668	0.00188728	0.180795
cg11240284	0.0069914	0.0085862	0.417771	0.00195775	0.00483024	0.686267	-0.00117221	0.00692441	0.865974
cg11240320	-0.0029301	0.00322003	0.365417	0.000454085	0.00181145	0.802671	0.00468439	0.00259682	0.0747903
cg11240327	0.00788253	0.00647649	0.226935	-0.00643764	0.0036434	0.0808292	-0.00731624	0.00522301	0.164923
cg11240360	-0.000249739	0.00449523	0.955826	-0.00225985	0.00252883	0.374039	-0.00150527	0.00362521	0.679025
cg11240425	0.0133725	0.00591414	0.0263065	-0.00367805	0.00332705	0.272062	-0.0111952	0.0047695	0.0212367
cg11240430	0.0117632	0.00611146	0.0576014	-0.0042569	0.00343805	0.219061	-0.0115667	0.00492864	0.0212596
cg11240431	0.0048082	0.0080639	0.552585	-0.00835034	0.00453641	0.0691493	0.00390096	0.00650319	0.5502
cg11240439	-0.00299567	0.00391807	0.44664	-0.00363482	0.00220414	0.102821	0.00635122	0.00315976	0.0475988
cg11240446	-0.0103822	0.0138188	0.454539	0.00285525	0.00777386	0.714316	0.00595695	0.0111442	0.59437
cg11240464	0.0150206	0.0101199	0.141439	0.00210701	0.00569306	0.712227	-0.0151153	0.00816131	0.0674871
cg11240476	-0.000427405	0.0118968	0.971425	0.00399455	0.00669262	0.552188	-0.00580731	0.00959424	0.546598
cg11240493	-0.00658113	0.00292595	0.027083	-0.00100646	0.00164602	0.542534	0.00688825	0.00235966	0.00449114
cg11240495	0.00164051	0.0100924	0.871259	0.000587067	0.00567755	0.917888	0.0055543	0.00813907	0.496826
cg11240578	0.0106034	0.01034	0.308047	0.000362618	0.00581684	0.950439	-0.00131371	0.00833876	0.875191
cg11240579	-0.00478395	0.0198476	0.810109	0.000979078	0.0111654	0.930331	0.00354136	0.0160062	0.825429
cg11240634	-0.00566156	0.00461689	0.223483	-0.000304261	0.00259727	0.90702	0.0045566	0.00372333	0.224411
cg11240646	0.0154035	0.0163935	0.350079	-0.00288896	0.00922229	0.754852	-0.00795023	0.0132207	0.549208
cg11240687	0.00818065	0.00716463	0.256739	-0.00190951	0.00403052	0.636884	-0.00588044	0.00577797	0.311692
cg11240721	-0.00854873	0.0111205	0.44418	-0.00364664	0.00625592	0.561497	0.0113178	0.0089682	0.210404
cg11240722	-0.010539	0.00787744	0.184505	0.00316583	0.00443151	0.476943	0.00554234	0.00635282	0.385435
cg11240755	0.0145777	0.00577047	0.013382	-0.00433772	0.00324623	0.185038	-0.00987622	0.00465364	0.0367261
cg11240782	0.00165072	0.020817	0.936983	-0.00784538	0.0117108	0.504719	-0.00921728	0.016788	0.584418
cg11240813	0.00938173	0.00792369	0.239709	-0.00263619	0.00445753	0.555821	-0.00920684	0.00639012	0.153316
cg11240908	-0.0239399	0.0267379	0.373125	0.020157	0.0150416	0.18379	0.0201605	0.021563	0.352458
cg11241032	0.0278995	0.02552	0.277376	-0.0124621	0.0143565	0.387814	-0.0244684	0.0205808	0.237792
cg11241059	0.00594514	0.0122283	0.628091	0.00898043	0.00687912	0.195258	-0.0063667	0.00986159	0.520274
cg11241073	0.0134011	0.00896271	0.138563	-0.00399884	0.00504205	0.429928	-0.00421944	0.00722805	0.560928
cg11241076	0.00897056	0.00759615	0.240923	-0.00689756	0.00427328	0.110209	-0.00704405	0.00612597	0.253424
cg11241083	-0.00686794	0.0240301	0.775722	0.014105	0.0135183	0.299721	0.0157633	0.0193792	0.418254
cg11241097	-0.00332134	0.0105805	0.754358	-0.00257993	0.00595215	0.665789	0.0049262	0.00853274	0.565243
cg11241133	-0.000805062	0.00331655	0.808791	0.00025021	0.00186575	0.893635	-0.000486552	0.00267466	0.856085
cg11241151	-0.00417567	0.0222075	0.851302	0.0101467	0.012493	0.418952	-0.000311186	0.0179094	0.986178
cg11241187	0.000863063	0.00856811	0.920002	0.00683674	0.00482006	0.159732	-0.00395577	0.00690982	0.568504
cg11241195	0.0122439	0.00807804	0.133305	0.0001621	0.00454437	0.971629	-0.0157803	0.0065146	0.0175471
cg11241206	0.00289257	0.00481857	0.549906	-0.000443071	0.00271073	0.870551	-0.00360312	0.00388598	0.356443
cg11241274	-0.000384882	0.00805801	0.962016	-0.00264581	0.0045331	0.560992	-0.00343531	0.00649845	0.598436
cg11241278	0.000299675	0.0135715	0.982435	0.00076174	0.00763475	0.92076	0.00279316	0.0109448	0.799182
cg11241286	0.00368656	0.0168546	0.827387	-0.00993797	0.00948171	0.297554	0.00392285	0.0135925	0.773588
cg11241341	0.00381611	0.0271081	0.888382	-0.0120033	0.0152499	0.433408	-0.0143795	0.0218616	0.512473
cg11241455	-0.0105557	0.00824167	0.203757	0.00705525	0.00463642	0.131795	0.00399594	0.00664656	0.549304
cg11241498	-0.00108282	0.00467099	0.817237	-0.00203105	0.0026277	0.441703	0.00101258	0.00376695	0.78873
cg11241541	0.0160582	0.0140516	0.256328	-0.0064183	0.00790484	0.419091	0.00622973	0.011332	0.583936
cg11241549	-0.0229595	0.0142797	0.111579	0.0126435	0.00803318	0.119223	0.0222823	0.011516	0.0563281
cg11241579	-0.014269	0.0148019	0.337783	-0.00850508	0.00832694	0.309967	0.0132123	0.0119371	0.271493
cg11241627	-0.0298719	0.0149144	0.0483756	0.0249135	0.00839019	0.00387746	0.0239581	0.0120278	0.049593
cg11241677	-0.00139089	0.003457	0.688443	5.76431e-05	0.00194476	0.976423	0.00255786	0.00278792	0.361487
cg11241684	0.00120613	0.00833838	0.885332	0.00119634	0.00469082	0.799309	-0.00470778	0.00672455	0.485784
cg11241750	-0.00068135	0.0146058	0.962902	0.000364044	0.0082166	0.964764	0.00786134	0.0117789	0.506321
cg11241851	-0.0123821	0.0145237	0.396308	0.00329875	0.00817041	0.687415	0.00899676	0.0117127	0.444546
cg11241896	0.00716535	0.00907808	0.432131	0.00037179	0.00510694	0.942136	-0.0067826	0.00732108	0.356836
cg11241943	0.00310694	0.00750298	0.679849	-0.0109563	0.00422086	0.0111177	0.00654315	0.00605084	0.282594
cg11241973	0.0281415	0.0284836	0.325961	-0.0254108	0.0160237	0.116492	-0.00572945	0.0229708	0.803635
cg11242025	-0.00689221	0.00703696	0.330147	0.00484911	0.0039587	0.223987	0.00699608	0.00567501	0.221054
cg11242303	0.00821667	0.00564126	0.14893	-0.00542581	0.00317354	0.0909689	-0.0021666	0.00454944	0.63513
cg11242436	0.020129	0.0267331	0.453553	-0.0175069	0.0150389	0.247637	-0.0296797	0.0215591	0.172231
cg11242444	0.0227458	0.0148793	0.130054	-0.0189746	0.00837045	0.0259374	-0.0183733	0.0119995	0.12944
cg11242552	-0.00273225	0.0051499	0.597117	0.000658373	0.00289711	0.820774	-0.00140907	0.00415317	0.73524
cg11242581	-0.00458332	0.0102651	0.656374	0.00963318	0.0057747	0.0989618	0.00342606	0.00827834	0.680021
cg11242602	-0.00959107	0.0226848	0.673511	-0.000846304	0.0127615	0.947281	0.0127469	0.0182944	0.487851
cg11242708	-0.00211026	0.0117603	0.85802	-0.00672942	0.00661587	0.311963	0.0121177	0.00948422	0.204846
cg11242720	-0.00792255	0.00893843	0.377931	-0.00135322	0.00502839	0.788493	0.0072769	0.00720847	0.315603
cg11242764	0.000617705	0.0139979	0.964906	0.019316	0.00787465	0.0162136	0.000610648	0.0112887	0.956988
cg11242773	0.0317351	0.0168551	0.0631452	-0.0207862	0.00948195	0.0310999	-0.0242271	0.0135929	0.0782646
cg11242774	-0.00803932	0.0125322	0.52293	0.00203303	0.00705011	0.773767	0.00880612	0.0101067	0.386038
cg11242791	-0.00956161	0.00548034	0.0846495	-0.0016175	0.00308301	0.601193	0.00720047	0.00441966	0.106973
cg11242814	-0.00431051	0.0189206	0.820332	-0.00112659	0.0106439	0.915956	-0.00447768	0.0152586	0.769892
cg11242832	-0.019972	0.0188153	0.291481	-0.00559407	0.0105847	0.598526	-0.00357213	0.0151737	0.814453
cg11242907	-0.0150768	0.0106013	0.158637	-0.00834299	0.00596382	0.165471	0.0246156	0.00854946	0.0050429
cg11242910	-0.0344032	0.0262053	0.192772	0.0315102	0.014742	0.0354343	0.0110667	0.0211335	0.601879
cg11242926	0.0100463	0.0113288	0.377692	-0.00446782	0.00637311	0.485192	-0.0147588	0.0091362	0.109926
cg11242972	-0.00436874	0.00797798	0.585402	-0.0072839	0.00448807	0.108304	-0.000298669	0.0064339	0.963083
cg11242978	0.0028721	0.0026958	0.289712	0.000592654	0.00151654	0.696928	-0.00305522	0.00217405	0.163572
cg11242990	0.000149263	0.00437172	0.972843	0.00229075	0.00245935	0.354261	0.00104439	0.00352561	0.767778
cg11242992	-0.02366	0.0174356	0.178378	-0.00270562	0.00980856	0.783338	0.0183079	0.0140611	0.196426
cg11242994	-0.0119187	0.0134089	0.376582	0.00184122	0.00754327	0.807751	0.00662968	0.0108137	0.541459
cg11243001	-0.0050872	0.0100784	0.61503	0.000367438	0.00566966	0.948479	0.000360378	0.00812777	0.964738
cg11243029	0.0020131	0.0190448	0.916066	-0.00563321	0.0107138	0.600403	-0.0130693	0.0153588	0.397197
cg11243159	0.00335492	0.00768009	0.66334	0.00302856	0.0043205	0.485233	-0.0059241	0.00619367	0.341544
cg11243173	0.00259117	0.00743802	0.728425	-0.00664702	0.00418432	0.115874	-0.00257279	0.00599845	0.669075
cg11243185	0.00361351	0.0152738	0.813549	-0.00251674	0.00859238	0.77031	-0.011694	0.0123176	0.345122
cg11243251	-0.0226511	0.0128773	0.0821772	0.00115646	0.00724423	0.873544	0.0148418	0.010385	0.156623
cg11243269	-0.00480955	0.0283955	0.865903	0.00751629	0.0159741	0.639182	0.00317064	0.0228998	0.890207
cg11243283	-0.00717992	0.0138575	0.605718	0.00308856	0.00779567	0.692958	-0.00725186	0.0111755	0.518149
cg11243289	0.0117847	0.00664378	0.0796793	-0.00972359	0.00373751	0.0109432	-0.00613409	0.00535792	0.255479
cg11243304	0.011165	0.00684961	0.106796	0.00128641	0.0038533	0.739318	-0.00987721	0.00552392	0.0773266
cg11243388	-0.000522084	0.00847105	0.951001	-0.00378524	0.00476546	0.429228	0.000705951	0.00683154	0.917939
cg11243391	-0.0101042	0.00616331	0.104825	0.0011698	0.00346722	0.736655	0.00134826	0.00497045	0.786852
cg11243424	0.0252347	0.0125555	0.0476172	-0.0081822	0.00706317	0.249932	-0.0229203	0.0101254	0.0261436
cg11243496	-0.000651732	0.0109913	0.952856	-0.000163682	0.00618322	0.978943	0.00037604	0.00886398	0.966261
cg11243548	-0.00045041	0.00776287	0.953868	-3.03272e-05	0.00436706	0.994475	-0.0058132	0.00626042	0.355745
cg11243561	-0.00824896	0.0206345	0.690332	0.017109	0.0116081	0.144208	0.00586252	0.0166409	0.725488
cg11243634	-0.0043237	0.0107503	0.68855	-0.000605624	0.00604764	0.920467	0.00102537	0.00866962	0.906131
cg11243656	0.00296885	0.00747436	0.692212	-0.000712013	0.00420476	0.865936	-0.00398502	0.00602775	0.510329
cg11243676	-0.00512888	0.0154318	0.740438	0.000222827	0.00868131	0.979583	-0.00805783	0.0124451	0.519074
cg11243680	0.00264883	0.00539065	0.624427	0.00151132	0.00303255	0.619513	-0.00128163	0.00434733	0.768859
cg11243826	0.00741717	0.00842677	0.381238	-0.00336139	0.00474055	0.48022	-0.00297938	0.00679583	0.662199
cg11243835	-0.00294532	0.00502617	0.55943	0.000835776	0.00282751	0.768266	0.00191162	0.00405339	0.638413
cg11243859	-0.00372162	0.012758	0.77122	-0.0137191	0.00717711	0.0593091	0.0079375	0.0102888	0.442567
cg11243875	0.0370986	0.00996833	0.000354647	-0.0134715	0.00560776	0.0184705	-0.0341738	0.00803904	5.43367e-05
cg11243981	0.0094697	0.0146763	0.52051	-0.0108121	0.00825626	0.193873	-0.00568456	0.0118358	0.632258
cg11243983	0.00590479	0.0217341	0.786525	0.00988735	0.0122267	0.420964	-0.00107521	0.0175276	0.95123
cg11244005	-0.00415429	0.0101092	0.682148	-0.00354538	0.00568698	0.534678	0.0104013	0.0081526	0.205493
cg11244037	-0.000690148	0.00607087	0.909758	0.000847964	0.00341522	0.804509	-0.00396382	0.0048959	0.420419
cg11244051	0.00111889	0.00327165	0.733199	-0.00177503	0.00184049	0.337566	0.00156775	0.00263845	0.55396
cg11244076	0.0125704	0.0150439	0.405734	-0.00504183	0.00846307	0.552928	-0.00847175	0.0121323	0.486907
cg11244091	-0.000259087	0.015707	0.986878	-0.00293274	0.00883609	0.740778	-0.00692894	0.012667	0.585808
cg11244095	-0.0180978	0.018759	0.337407	0.00953547	0.010553	0.368774	0.0115065	0.0151284	0.449008
cg11244151	-0.00319199	0.0180289	0.859891	-0.0117131	0.0101423	0.251376	0.00558916	0.0145395	0.701633
cg11244180	-0.00307721	0.00782345	0.69506	-0.00265257	0.00440114	0.548313	0.00305537	0.00630928	0.629442
cg11244291	0.000940028	0.0102205	0.926934	0.00221853	0.0057496	0.700566	7.21028e-06	0.00824237	0.999304
cg11244344	-0.0023055	0.0129524	0.859148	-0.00356466	0.00728646	0.625948	-0.00264083	0.0104455	0.801018
cg11244350	-0.00448699	0.027803	0.872173	0.0150152	0.0156408	0.339775	0.0067175	0.0224219	0.765218
cg11244372	-0.0191519	0.0124676	0.128222	0.00106003	0.00701377	0.880227	0.0123651	0.0100546	0.222167
cg11244410	0.004133	0.00714381	0.564428	-0.00833955	0.00401881	0.0409979	0.00382457	0.00576118	0.508582
cg11244477	-0.000644272	0.00420244	0.878518	-0.00321223	0.00236412	0.177822	0.000455331	0.00338909	0.893442
cg11244603	0.0218756	0.0183075	0.235451	0.00715987	0.010299	0.488827	-0.0261156	0.0147642	0.0805074
cg11244630	0.00251101	0.00443147	0.572458	-0.00390357	0.00249296	0.121102	-0.00181605	0.00357379	0.61266
cg11244640	0.00700615	0.00864566	0.419993	0.00369147	0.00486369	0.44996	-0.00559014	0.00697236	0.424929
cg11244641	-0.00757301	0.0152701	0.621218	0.00508409	0.00859031	0.555529	0.00585772	0.0123147	0.63553
cg11244648	-0.00276736	0.023757	0.907542	0.00891097	0.0133647	0.506735	-0.010715	0.019159	0.57745
cg11244651	0.0191903	0.01681	0.256825	-0.0160545	0.00945657	0.0932214	-0.00822452	0.0135565	0.545678
cg11244672	-0.00192057	0.0232568	0.934379	-0.0185564	0.0130833	0.159752	-0.00853244	0.0187556	0.650321
cg11244695	-0.00564493	0.00673737	0.404463	-0.0010543	0.00379016	0.781559	0.0113517	0.0054334	0.0396765
cg11244749	0.0168007	0.0140396	0.234766	-0.00579323	0.00789811	0.465274	-0.00679905	0.0113224	0.549773
cg11244758	-0.00533788	0.00769468	0.489755	0.00170752	0.0043287	0.694225	0.00537279	0.00620543	0.389026
cg11244770	-0.0035244	0.0110314	0.750141	0.00792896	0.00620581	0.204845	-0.00131012	0.00889636	0.883272
cg11244795	0.00206453	0.00336635	0.541326	-0.00299949	0.00189377	0.116936	-0.00182703	0.00271482	0.502784
cg11244813	-0.00387659	0.00940519	0.681248	0.0022839	0.00529096	0.667081	-0.00210411	0.00758488	0.78214
cg11244843	-0.00728748	0.019493	0.709446	-0.00211514	0.0109659	0.847511	0.00695789	0.0157203	0.659175
cg11244858	0.00626145	0.00412321	0.132577	-0.00123843	0.00231954	0.594796	-0.00170268	0.00332519	0.609942
cg11244924	-0.012122	0.00812741	0.139532	0.00178425	0.00457214	0.697332	0.00454225	0.00655441	0.490194
cg11244941	-0.0133678	0.0101284	0.190434	0.0104658	0.00569781	0.0697325	0.00418398	0.00816813	0.609817
cg11244951	0.0068165	0.00596134	0.256062	-0.00259843	0.0033536	0.440597	-0.00341927	0.00480757	0.478891
cg11244960	0.00508797	0.0484452	0.916603	-0.0126846	0.0272532	0.64281	0.00435926	0.039069	0.911421
cg11245017	0.0176125	0.0180372	0.331612	0.00453021	0.010147	0.656401	-0.0144748	0.0145463	0.322516
cg11245053	0.0140204	0.0190169	0.462993	0.00322407	0.0106981	0.763869	-0.0168662	0.0153363	0.274544
cg11245084	0.0689031	0.0535005	0.201277	-0.0119826	0.0300971	0.691532	0.0105206	0.0431458	0.807944
cg11245088	-0.0306465	0.019216	0.11446	0.00969749	0.0108101	0.372213	0.0306607	0.0154969	0.0511108
cg11245090	0.0135209	0.0136186	0.323611	-0.0057075	0.00766125	0.458337	-0.00861345	0.0109828	0.435064
cg11245116	-0.0104035	0.0109658	0.345452	-0.000259463	0.0061689	0.96655	0.00449143	0.00884345	0.612852
cg11245142	-0.00307419	0.00588276	0.602628	-0.00132227	0.00330939	0.690491	0.00366537	0.0047442	0.441902
cg11245145	0.00483037	0.010681	0.652248	-0.0120533	0.00600867	0.0480374	-0.00742306	0.00861376	0.39124
cg11245181	-0.018116	0.0346823	0.602792	0.010313	0.0195108	0.598476	0.0254229	0.0279698	0.365952
cg11245186	0.00772095	0.00706156	0.277317	-0.00236006	0.00397254	0.554028	-0.00963842	0.00569485	0.0942169
cg11245188	-0.00295666	0.00740373	0.690639	-0.00473814	0.00416502	0.258483	0.00286039	0.00597079	0.633123
cg11245199	-0.00349823	0.00683643	0.610185	-0.000384686	0.00384589	0.92056	0.00335352	0.00551329	0.544637
cg11245200	-0.00282099	0.0143388	0.844502	0.0102971	0.0080664	0.205241	0.00713665	0.0115636	0.538776
cg11245205	-0.00870643	0.0135	0.520714	2.55114e-05	0.00759451	0.997328	-0.000920726	0.0108871	0.932802
cg11245233	-0.00103391	0.00445794	0.817154	0.00162742	0.00250785	0.518133	0.00123899	0.00359514	0.731224
cg11245243	-0.001594	0.00962361	0.868838	-0.00808729	0.00541384	0.138926	-0.00164757	0.00776103	0.832391
cg11245269	0.00825429	0.0114891	0.474453	0.00137251	0.00646329	0.832339	-0.0146496	0.00926547	0.117569
cg11245297	-0.0184003	0.0133331	0.171191	0.00807714	0.00750065	0.28459	0.0170913	0.0107526	0.115658
cg11245333	0.00301409	0.00239827	0.212277	0.000691862	0.00134916	0.609416	-0.00177382	0.0019341	0.36167
cg11245369	0.0021869	0.00930561	0.814767	0.00182982	0.00523494	0.727548	-0.000361022	0.00750458	0.961744
cg11245384	-0.0151191	0.0137877	0.275929	0.00775103	0.00775639	0.320482	0.0209534	0.0111192	0.0629247
cg11245400	-0.00217827	0.00930961	0.815562	-0.00211826	0.00523719	0.686888	0.00233893	0.0075078	0.756158
cg11245431	-4.48618e-07	0.00346574	0.999897	-0.00194141	0.00194968	0.322193	0.00116451	0.00279497	0.67799
cg11245443	-0.00789502	0.0063959	0.22046	-0.00124267	0.00359806	0.730668	0.00485567	0.00515802	0.349177
cg11245457	0.011633	0.011585	0.318161	-0.00126241	0.00651723	0.84687	-0.00929388	0.00934281	0.322675
cg11245540	0.00663355	0.00438192	0.133774	-0.00389296	0.00246508	0.117995	-0.00259445	0.00353383	0.464862
cg11245563	-0.0357425	0.0234182	0.130655	-0.00366192	0.0131741	0.781715	0.0186482	0.0188858	0.32624
cg11245682	-0.00181684	0.013803	0.89559	-0.00264083	0.00776497	0.734624	-0.00169518	0.0111315	0.879322
cg11245719	0.00737336	0.00621317	0.23864	-0.000301525	0.00349527	0.931457	-0.00692663	0.00501066	0.170477
cg11245760	-0.000165744	0.00401873	0.967199	-0.00208376	0.00226077	0.359291	0.00186703	0.00324093	0.566085
cg11245766	-0.00426905	0.0136778	0.755717	0.000624253	0.00769454	0.93553	0.00717475	0.0110305	0.517159
cg11245806	0.0019823	0.0051213	0.699673	-0.00112325	0.00288103	0.697603	-0.0033775	0.00413011	0.415773
cg11245928	-0.0334804	0.0245419	0.176102	0.0100975	0.0138063	0.466565	0.0120377	0.019792	0.544669
cg11245989	0.0110801	0.0145818	0.449442	-0.00212004	0.00820311	0.79669	-0.0167999	0.0117596	0.156781
cg11245990	0.0179193	0.00947463	0.0619908	-0.00944283	0.00533003	0.0800402	-0.0197185	0.00764089	0.0115777
cg11246007	0.000226963	0.0148167	0.987814	0.00886549	0.00833524	0.290515	-0.014394	0.011949	0.231694
cg11246071	0.00187815	0.00529452	0.723666	0.000626949	0.00297847	0.833786	-0.00333468	0.0042698	0.436978
cg11246222	-0.0155031	0.0144386	0.285984	0.012787	0.00812254	0.119141	0.0068445	0.0116441	0.558219
cg11246223	0.00428937	0.00336878	0.206392	0.00107564	0.00189513	0.571815	-0.0024186	0.00271678	0.375847
cg11246233	0.000267453	0.0128126	0.983395	0.00548543	0.00720781	0.44874	-0.00886443	0.0103328	0.393364
cg11246262	-0.00108987	0.00932746	0.907259	-0.00635165	0.00524724	0.229452	0.00233003	0.0075222	0.757506
cg11246292	0.00878864	0.025747	0.733685	0.00581047	0.0144842	0.689309	-0.0250127	0.0207639	0.231692
cg11246303	0.0286941	0.0178162	0.110982	-0.0212122	0.0100226	0.0372326	-0.0156287	0.014368	0.279782
cg11246349	0.0114072	0.0174172	0.514277	-0.00878127	0.00979819	0.37267	-0.00426354	0.0140462	0.762223
cg11246419	-0.00272269	0.0135697	0.841455	0.00848315	0.00763372	0.269585	-0.000267094	0.0109434	0.980585
cg11246422	-0.00444136	0.00724146	0.541301	0.00158043	0.00407374	0.699019	0.000988866	0.00583993	0.865941
cg11246482	0.00341002	0.0116781	0.770997	-0.00186615	0.00656959	0.777056	-0.00608474	0.00941787	0.519965
cg11246563	0.0700303	0.0304797	0.0240414	-0.015503	0.0171466	0.368474	-0.0677351	0.0245806	0.00716593
cg11246579	0.00425322	0.00778459	0.586247	0.00496667	0.00437928	0.259929	-0.00112169	0.00627794	0.85862
cg11246580	0.00550654	0.00835259	0.511511	-0.00325135	0.00469882	0.490854	-0.00450983	0.00673601	0.504985
cg11246630	-0.0170884	0.0119967	0.157983	0.0142273	0.00674882	0.0379652	0.0232872	0.0096748	0.0182496
cg11246641	0.00723229	0.00977211	0.461282	-0.00342481	0.00549738	0.534959	0.000407701	0.00788079	0.958862
cg11246649	-0.0110311	0.0113274	0.332898	0.00545526	0.00637232	0.394356	0.00333971	0.00913506	0.715577
cg11246656	-0.0110634	0.0136193	0.418871	0.00408936	0.00766167	0.594912	-0.00194352	0.0109834	0.859968
cg11246683	0.0134274	0.00997533	0.181862	-0.00701153	0.0056117	0.214931	-0.00811819	0.00804468	0.315773
cg11246695	-0.000516545	0.00226103	0.819841	0.00116581	0.00127196	0.361975	0.00119843	0.00182343	0.512802
cg11246700	0.0592918	0.0336645	0.0817909	-0.0347602	0.0189382	0.0699361	-0.0445332	0.027149	0.104632
cg11246731	0.00139913	0.00254928	0.584559	-0.000186402	0.00143412	0.896892	-0.00328554	0.00205588	0.113729
cg11246774	-0.0457254	0.0280509	0.106783	0.0381774	0.0157802	0.0176824	0.0359104	0.0226218	0.11613
cg11246805	0.000823798	0.00800824	0.918309	0.00024909	0.0045051	0.956037	-0.00280382	0.0064583	0.665286
cg11246912	-0.0142709	0.0200146	0.477786	-0.00266595	0.0112594	0.8134	0.0112699	0.0161409	0.486947
cg11246948	-0.00239048	0.00514744	0.643547	0.00337491	0.00289573	0.247087	-0.00117917	0.00415119	0.777059
cg11247073	0.0150831	0.00914367	0.102722	-0.00122297	0.00514385	0.812644	-0.0148344	0.00737398	0.0474168
cg11247087	-0.00649028	0.00666067	0.332613	-0.00208312	0.00374701	0.579711	0.00491224	0.00537155	0.363045
cg11247103	-0.00243754	0.0033269	0.465771	0.000683983	0.00187158	0.715677	0.00228862	0.00268301	0.396053
cg11247116	0.00125515	0.0032916	0.703918	0.000693903	0.00185172	0.708791	-0.00257769	0.00265454	0.334278
cg11247129	-0.00872522	0.0166948	0.602591	0.0082335	0.0093918	0.383137	0.00180761	0.0134637	0.893515
cg11247152	0.00256434	0.0036807	0.487892	-0.000174789	0.00207061	0.932925	0.000440978	0.00296833	0.882252
cg11247213	0.00313372	0.00926155	0.735928	0.00135472	0.00521016	0.79548	0.0023175	0.00746905	0.757107
cg11247241	-0.00847432	0.00827267	0.308565	-0.000627393	0.00465386	0.89308	0.00852436	0.00667156	0.204828
cg11247289	0.00136494	0.00511028	0.790042	0.00248816	0.00287483	0.389202	-0.00389787	0.00412122	0.346929
cg11247304	0.00464735	0.00556727	0.406192	0.00106271	0.00313191	0.735209	-0.00109843	0.00448977	0.807315
cg11247343	-0.00848013	0.0115306	0.464093	0.00208444	0.00648663	0.748738	0.0105916	0.00929894	0.257899
cg11247402	0.032515	0.0545234	0.552526	0.0355609	0.0306726	0.249551	-0.021582	0.0439708	0.624815
cg11247438	-0.00556772	0.0153802	0.718247	0.00944099	0.00865228	0.278287	-0.00225435	0.0124035	0.856211
cg11247497	0.0509269	0.0227647	0.0278965	-0.0204568	0.0128064	0.113892	-0.0404259	0.0183587	0.0303739
cg11247519	0.00423416	0.00669953	0.529077	-0.00122681	0.00376887	0.745594	-0.00144027	0.00540289	0.790443
cg11247522	-0.00428096	0.00789857	0.589242	0.00644569	0.0044434	0.150566	0.00541135	0.00636986	0.397976
cg11247562	-0.000372437	0.00308108	0.904073	2.60346e-05	0.00173329	0.988051	0.00143732	0.00248476	0.564488
cg11247565	-0.0014436	0.0184958	0.937971	-0.0131426	0.010405	0.210005	-0.00558945	0.0149161	0.708797
cg11247605	-0.00637487	0.00788727	0.421204	0.00766911	0.00443705	0.0875429	0.00287929	0.00636075	0.651943
cg11247613	-0.00403774	0.0100127	0.687769	0.000233675	0.00563274	0.967006	0.00289109	0.00807484	0.721203
cg11247615	0.00404665	0.0140555	0.774119	-0.0229275	0.00790701	0.00475338	-0.00233679	0.0113351	0.837163
cg11247619	0.000475633	0.0123375	0.969338	-0.00287272	0.00694058	0.679988	-0.00371624	0.0099497	0.709704
cg11247649	-0.00906787	0.00662432	0.174645	0.00521025	0.00372656	0.165709	0.00416953	0.00534223	0.437274
cg11247674	-0.015685	0.0134436	0.246583	0.0184296	0.00756278	0.0169007	0.0116735	0.0108417	0.284649
cg11247695	-0.0143516	0.0081769	0.0828377	0.0075528	0.00459998	0.104302	0.00919603	0.00659432	0.16679
cg11247706	0.0185925	0.0134154	0.1694	-0.0160214	0.00754694	0.036671	-0.00105067	0.010819	0.922865
cg11247712	0.0226922	0.0188356	0.231643	-0.0165571	0.0105961	0.121871	-0.0300401	0.0151901	0.051213
cg11247720	0.00720726	0.0205318	0.726435	-0.00621334	0.0115503	0.592026	-0.0159356	0.016558	0.338572
cg11247767	-0.0120062	0.00901025	0.186255	0.000330197	0.00506879	0.948213	0.0118421	0.00726638	0.106863
cg11247803	-0.00502217	0.00797492	0.53055	-0.0030075	0.00448635	0.504442	0.00421437	0.00643143	0.514059
cg11247812	0.00836536	0.0080535	0.301879	-0.00540564	0.00453056	0.23613	-0.0101219	0.0064948	0.12284
cg11247817	0.0308897	0.0216812	0.157897	-0.00777897	0.0121969	0.52533	-0.0148165	0.0174849	0.399158
cg11247887	-0.00687551	0.00516146	0.186393	0.000924739	0.00290362	0.750903	0.0070357	0.0041625	0.0946428
cg11247977	-0.00432377	0.0143274	0.763555	0.000684068	0.00806002	0.932563	0.00412312	0.0115545	0.722095
cg11248049	0.000591811	0.00365444	0.871735	0.00137235	0.00205584	0.506237	0.00092239	0.00294715	0.755065
cg11248078	-0.0188457	0.0120046	0.120161	-0.000684262	0.00675331	0.919533	0.0118105	0.00968123	0.225862
cg11248114	0.00059284	0.00943175	0.950029	-0.00597745	0.0053059	0.263097	0.002593	0.0076063	0.734019
cg11248166	-0.0188365	0.0160674	0.244334	0.0119098	0.00903883	0.19117	0.00658877	0.0129577	0.61243
cg11248189	0.0123799	0.0148296	0.406163	-0.00720804	0.00834249	0.390011	-0.00153696	0.0119594	0.898045
cg11248246	-0.0167966	0.0218429	0.444041	0.0173902	0.0122879	0.160653	0.0287057	0.0176153	0.106889
cg11248254	-0.00243397	0.0100702	0.809596	0.00863823	0.0056651	0.131017	0.000702901	0.00812123	0.931232
cg11248296	-0.000331652	0.00216708	0.878729	-0.00091308	0.00121911	0.45594	0.000140499	0.00174765	0.936114
cg11248320	-0.014643	0.0122843	0.236576	-0.0019442	0.00691063	0.779137	0.0185762	0.00990677	0.0642126
cg11248330	-0.000759941	0.00615778	0.902073	0.0019354	0.00346411	0.577836	0.000190628	0.00496599	0.969469
cg11248333	-0.0287898	0.0168797	0.0917373	0.0237085	0.00949583	0.0144641	0.0205794	0.0136128	0.134301
cg11248361	0.00491146	0.019536	0.802107	-0.0135888	0.0109901	0.219696	-0.000525272	0.0157549	0.973482
cg11248413	-0.0108507	0.00411166	0.00988911	-0.00102171	0.00231305	0.659816	0.00876526	0.00331588	0.00977109
cg11248447	-0.0166542	0.00970461	0.0897837	0.0047028	0.0054594	0.391435	0.0135346	0.00782635	0.0873741
cg11248473	-0.00571887	0.0137006	0.677426	-0.00517686	0.0077074	0.503613	-0.000814988	0.011049	0.941374
cg11248491	0.00111934	0.0037391	0.765396	-0.000357642	0.00210346	0.865394	0.00208829	0.00301543	0.490488
cg11248493	-0.0113706	0.0087855	0.199087	0.00610891	0.00494235	0.219851	0.00772862	0.00708514	0.278434
cg11248502	-0.00118967	0.0137317	0.931164	0.00178779	0.00772486	0.817534	-0.00870017	0.011074	0.434264
cg11248533	-0.00365979	0.0169057	0.829131	0.0113469	0.00951045	0.236151	0.00701116	0.0136338	0.608412
cg11248542	0.0030143	0.026617	0.910102	-0.0307263	0.0149736	0.0432437	-0.0120102	0.0214654	0.577284
cg11248580	0.0043137	0.014714	0.770108	-0.00810726	0.00827751	0.330146	-0.0074989	0.0118663	0.529114
cg11248605	0.0225367	0.0106998	0.0381302	-0.000287599	0.00601927	0.962004	-0.0115811	0.00862895	0.183132
cg11248632	-0.00133633	0.00782443	0.864795	0.00979682	0.00440169	0.0286816	-0.00107156	0.00631007	0.865557
cg11248635	0.000520379	0.0141937	0.97084	0.00696467	0.00798479	0.385534	-0.00103455	0.0114466	0.928197
cg11248646	-0.00127042	0.0101428	0.900618	0.0111712	0.0057059	0.0535292	-0.00220132	0.00817971	0.78849
cg11248653	-0.00829991	0.0111263	0.457744	0.00105663	0.00625921	0.866345	0.00621374	0.00897291	0.490511
cg11248668	-0.000326484	0.00274279	0.90553	0.0016529	0.00154298	0.287094	0.000884567	0.00221194	0.69023
cg11248671	0.00551563	0.00721	0.446392	0.000784186	0.00405604	0.847156	-0.00873711	0.00581456	0.136642
cg11248682	0.00831676	0.0148196	0.576137	-0.00156066	0.00833688	0.85195	-0.00560181	0.0119514	0.640472
cg11248715	0.00340912	0.00469211	0.469489	-0.000455418	0.00263958	0.863428	-0.00063597	0.00378399	0.866928
cg11248768	0.00110262	0.00261583	0.67444	-0.000205622	0.00147156	0.889203	0.00118977	0.00210956	0.574245
cg11248807	-0.000119582	0.0101253	0.990605	-0.00570637	0.00569607	0.31928	-0.00174328	0.00816563	0.831456
cg11248812	0.0138665	0.017718	0.436024	-0.0236214	0.00996742	0.0200588	-0.0124231	0.0142888	0.387061
cg11248828	-0.0038841	0.0209257	0.85319	0.0128092	0.0117719	0.279618	-0.007837	0.0168757	0.643551
cg11248845	0.00367007	0.021951	0.867614	-0.0132964	0.0123487	0.284639	-0.0147023	0.0177025	0.408572
cg11248869	0.00196722	0.0037145	0.597766	-0.000296423	0.00208962	0.88753	-0.000673115	0.00299559	0.82275
cg11248896	0.00279222	0.012231	0.819969	0.00386118	0.00688064	0.576162	0.00594283	0.00986378	0.548452
cg11248942	-0.00261797	0.012789	0.838292	-0.00476833	0.00719454	0.509271	-0.0107783	0.0103138	0.298968
cg11248957	0.00244783	0.00580657	0.674409	-0.00130288	0.00326653	0.690999	-0.00320526	0.00468275	0.495533
cg11248999	0.0248344	0.0137331	0.0740881	-0.0140426	0.00772569	0.0726402	-0.00852619	0.0110752	0.443526
cg11249066	-0.00632993	0.0147124	0.668107	0.00733057	0.00827657	0.378277	0.00540621	0.0118649	0.649806
cg11249079	-0.00711575	0.00945256	0.453658	-0.000291995	0.00531761	0.956338	0.00853678	0.00762308	0.265928
cg11249082	-0.0102587	0.0146791	0.486544	0.0161254	0.00825785	0.0541424	-0.00554889	0.0118381	0.640461
cg11249109	-0.00358084	0.0238732	0.881124	-0.0061635	0.01343	0.647453	-0.00447492	0.0192527	0.816762
cg11249117	0.00731216	0.0122599	0.552474	0.00627342	0.00689691	0.365606	-0.00375685	0.0098871	0.704912
cg11249120	0.00603898	0.0206248	0.770387	0.00567059	0.0116026	0.626289	-0.016376	0.016633	0.327641
cg11249129	-0.00482424	0.00926493	0.603931	0.000336343	0.00521206	0.948698	0.00815033	0.00747177	0.278437
cg11249166	0.00618022	0.00684774	0.369331	-0.00225536	0.00385225	0.559786	-0.00348157	0.00552241	0.530095
cg11249173	0.00361398	0.0112846	0.749559	-0.00693181	0.00634823	0.27795	-0.00451522	0.00910053	0.62107
cg11249189	0.00510268	0.00282481	0.0743984	-0.00177479	0.00158912	0.267211	-0.00358002	0.00227809	0.119782
cg11249215	0.00339654	0.00376985	0.370147	-0.000734696	0.00212076	0.729875	-0.00126305	0.00304022	0.678862
cg11249241	0.00649893	0.00396828	0.105177	-0.00281246	0.00223239	0.211174	-0.00172607	0.00320025	0.591052
cg11249283	-0.0117373	0.0205786	0.569936	0.0318801	0.0115767	0.00720225	0.00710145	0.0165958	0.669801
cg11249288	0.015217	0.0141229	0.284318	-0.0219483	0.00794496	0.00702825	-0.0110298	0.0113895	0.335584
cg11249298	0.00144535	0.00729375	0.84339	0.00368305	0.00410316	0.371927	0.00224067	0.0058821	0.704206
cg11249313	0.00364968	0.00271485	0.182416	-0.00114305	0.00152726	0.456265	-0.0030555	0.00218941	0.166476
cg11249333	-0.00285183	0.00509247	0.576947	0.000416173	0.00286481	0.884841	-0.00159216	0.00410686	0.699221
cg11249357	-0.0118514	0.00995534	0.237179	0.00758279	0.00560045	0.179338	0.0116157	0.00802856	0.151632
cg11249390	-0.0146376	0.0149605	0.330647	-0.0071802	0.00841617	0.395977	0.00378998	0.012065	0.754193
cg11249486	0.002167	0.0128516	0.866498	-0.00821352	0.00722975	0.259119	-0.00507721	0.0103642	0.625482
cg11249541	-0.00231137	0.0190765	0.903848	-0.0141644	0.0107317	0.190421	0.00131439	0.0153844	0.932115
cg11249594	-0.00916758	0.00837713	0.27689	-0.0035812	0.00471262	0.449406	0.00405963	0.0067558	0.549498
cg11249728	0.0244719	0.018058	0.178949	-0.0173646	0.0101587	0.0910371	-0.00548793	0.014563	0.707231
cg11249796	-0.00915971	0.0177841	0.607855	0.00780103	0.0100046	0.437708	0.0185699	0.0143422	0.198903
cg11249851	0.00956587	0.0145287	0.512052	0.00094015	0.00817321	0.908694	-0.00579291	0.0117167	0.62229
cg11249854	-0.000194196	0.00246883	0.937489	0.00188004	0.00138886	0.179436	0.000652267	0.00199101	0.744015
cg11249861	0.00684439	0.0127937	0.59406	-0.00674609	0.00719721	0.351249	-0.000506156	0.0103176	0.960989
cg11249871	0.0158784	0.0137777	0.252358	-0.0132069	0.00775076	0.092043	-0.017941	0.0111111	0.110086
cg11249902	-0.00691323	0.018487	0.709373	0.00463541	0.0104	0.656939	0.0143195	0.014909	0.339548
cg11249931	-0.0130659	0.0184691	0.481225	-0.00484087	0.01039	0.642466	0.0139316	0.0148946	0.352257
cg11249934	0.00959095	0.0133829	0.475551	-0.00209406	0.00752866	0.781577	-0.00947951	0.0107928	0.382245
cg11249998	0.000610235	0.00330249	0.853841	0.000873507	0.00185784	0.639435	0.000891248	0.00266332	0.738722
cg11250034	0.0051636	0.00945045	0.586231	0.00313999	0.00531642	0.556342	-0.00435067	0.00762138	0.569607
cg11250048	0.000179472	0.00335581	0.957474	0.000719286	0.00188783	0.704146	-0.000195606	0.00270631	0.942551
cg11250081	-0.00323991	0.0105446	0.759399	0.00329176	0.00593195	0.580407	-0.00124671	0.00850378	0.88379
cg11250170	-0.0203205	0.0170091	0.235534	0.0169389	0.00956862	0.0802699	0.0121336	0.0137171	0.378892
cg11250194	0.0284158	0.0271221	0.297747	-0.0263582	0.0152577	0.0877041	-0.0270025	0.0218728	0.220409
cg11250207	0.0120478	0.00898253	0.183411	0.00690051	0.00505319	0.175676	-0.0152311	0.00724403	0.0384615
cg11250223	-0.00377075	0.0066888	0.574415	-0.00218051	0.00376284	0.563794	0.000236124	0.00539423	0.965188
cg11250268	-0.00457003	0.0135164	0.736114	0.0078909	0.00760375	0.302323	0.00535768	0.0109004	0.624331
cg11250279	-0.00892315	0.00535069	0.0990628	0.00216516	0.00301007	0.473926	0.00796888	0.0043151	0.0682645
cg11250351	0.023258	0.0110358	0.03802	-0.000762046	0.00620829	0.902598	-0.00890543	0.00889992	0.319851
cg11250551	0.00465872	0.00954222	0.62665	-0.00550354	0.00536805	0.308159	-0.00677713	0.0076954	0.380978
cg11250576	-0.0374912	0.0177599	0.0377096	0.0168642	0.00999098	0.0950885	0.0278437	0.0143226	0.0551987
cg11250586	0.0112285	0.0100729	0.268113	0.00243602	0.00566659	0.668362	-0.0119128	0.00812336	0.146205
cg11250692	0.00587458	0.0180221	0.745252	-0.0211832	0.0101385	0.039663	0.00524643	0.0145341	0.719014
cg11250719	0.00125135	0.00859707	0.884617	0.00453045	0.00483635	0.351541	-0.00167399	0.00693317	0.80979
cg11250773	0.0016935	0.00589154	0.774471	0.00112745	0.00331433	0.734564	0.000630508	0.00475127	0.894742
cg11250817	-0.00459611	0.0104304	0.660587	0.00287368	0.00586768	0.625574	-0.00259303	0.00841164	0.758633
cg11251006	0.00251822	0.0161342	0.87634	0.00453996	0.00907642	0.618232	-0.00971343	0.0130115	0.457411
cg11251012	0.0122476	0.00852271	0.154375	0.00297221	0.00479452	0.536969	-0.0118135	0.00687321	0.0892965
cg11251048	-0.00666333	0.0120785	0.582623	-0.00572378	0.00679486	0.401945	0.014502	0.0097408	0.140243
cg11251063	0.0022494	0.00931565	0.809777	-0.00830206	0.00524059	0.116866	-0.00231574	0.00751268	0.75865
cg11251069	0.00344473	0.00342752	0.31774	-0.000517733	0.00192818	0.788959	-0.0022614	0.00276415	0.415579
cg11251086	-0.000502186	0.00312105	0.872552	0.00316654	0.00175577	0.0748527	-0.00205532	0.002517	0.416452
cg11251097	-0.0226772	0.0121594	0.0656341	0.00958384	0.00684039	0.164835	0.015746	0.00980608	0.11204
cg11251113	0.0020373	0.00270466	0.453378	-0.00267912	0.00152153	0.0818675	-7.48861e-05	0.0021812	0.972692
cg11251135	-0.0335958	0.0343162	0.330354	-0.0185692	0.0193048	0.338832	0.0313393	0.0276746	0.260641
cg11251170	0.00725745	0.00918564	0.431676	0.00127251	0.00516745	0.806079	-0.000558157	0.00740783	0.940116
cg11251177	0.0144953	0.00793258	0.0711615	-0.00634691	0.00446253	0.158608	-0.00745704	0.00639729	0.247014
cg11251178	-0.00215262	0.0154456	0.889489	-0.00207775	0.00868902	0.811585	-0.00444398	0.0124562	0.722149
cg11251200	-0.0301753	0.01343	0.0272401	0.00194819	0.00755513	0.797136	0.0231042	0.0108307	0.0357902
cg11251215	-0.00430334	0.011986	0.720461	0.00902292	0.0067428	0.184414	0.0068422	0.00966617	0.480974
cg11251232	-0.00220413	0.00567205	0.698547	0.00535704	0.00319085	0.0968493	0.000896442	0.00457426	0.845097
cg11251234	-0.00458087	0.0141235	0.746475	-0.00372105	0.00794529	0.640744	0.00304627	0.01139	0.789769
cg11251253	0.00107891	0.0179979	0.952339	0.0160888	0.0101248	0.115764	-0.00343109	0.0145145	0.813699
cg11251255	0.0104486	0.0166956	0.533102	-0.0152685	0.00939222	0.107726	-0.00222822	0.0134643	0.86895
cg11251293	-0.00125314	0.0281674	0.964619	0.0128593	0.0158458	0.419329	0.00720541	0.0227158	0.751872
cg11251309	0.00535859	0.00452754	0.239888	0.000358954	0.002547	0.888257	-0.00308505	0.00365127	0.400524
cg11251319	0.000560324	0.0128829	0.96541	-0.00111617	0.00724738	0.877966	-0.00481998	0.0103895	0.643886
cg11251367	-0.0315852	0.119637	0.792412	0.0671322	0.0673025	0.321368	0.00428464	0.0964819	0.964683
cg11251378	-0.00786502	0.00763001	0.305558	-0.00151278	0.00429232	0.725383	0.00929513	0.00615328	0.1346
cg11251399	0.00324259	0.0076588	0.673087	-0.00237813	0.00430852	0.582425	-0.00148887	0.0061765	0.810094
cg11251470	0.00311815	0.00791571	0.694627	-0.00336555	0.00445304	0.451867	-0.00285336	0.00638368	0.656029
cg11251472	-0.00491629	0.0144861	0.735161	-0.00247408	0.00814929	0.762179	0.0136908	0.0116824	0.244508
cg11251498	-0.0388154	0.0272656	0.158221	0.0210332	0.0153385	0.1739	0.0265903	0.0219885	0.229909
cg11251499	0.000631758	0.00355534	0.859387	0.000509964	0.00200008	0.799361	0.00124088	0.00286723	0.666272
cg11251554	0.0466037	0.0161536	0.00495855	-0.00131128	0.00908732	0.885607	-0.0249688	0.0130272	0.0586403
cg11251614	0.00368117	0.011691	0.753629	0.00372692	0.00657684	0.57243	-0.00974531	0.00942826	0.304242
cg11251728	-0.020724	0.0125273	0.101753	0.0105812	0.00704733	0.136944	0.00889188	0.0101027	0.381262
cg11251827	-0.0103399	0.0142973	0.471537	0.0118708	0.00804306	0.143663	-0.00407017	0.0115302	0.724961
cg11251858	-0.00535845	0.00444251	0.231096	-0.00148525	0.00249917	0.553893	0.00173007	0.0035827	0.63041
cg11251877	-0.0167472	0.0228981	0.466557	-0.00269754	0.0128815	0.834628	0.0167283	0.0184663	0.36756
cg11251925	-0.013705	0.0126956	0.283416	0.00217461	0.007142	0.761505	0.0122049	0.0102385	0.236554
cg11251971	-0.0033328	0.0197643	0.86649	0.00608886	0.0111186	0.585381	-0.00243988	0.015939	0.878701
cg11251991	-0.00279587	0.0041521	0.502544	-0.00106316	0.0023358	0.650157	0.000830872	0.0033485	0.80463
cg11252004	0.0193625	0.0154275	0.212896	0.0027808	0.00867889	0.749444	-0.0231556	0.0124417	0.0661816
cg11252036	-0.0180055	0.0253291	0.479114	0.0115328	0.0142491	0.420561	0.0247493	0.0204268	0.22902
cg11252050	-0.00626128	0.0245677	0.799449	-0.0212158	0.0138208	0.128482	0.0264334	0.0198128	0.185716
cg11252057	0.00646803	0.0106406	0.544897	0.00143062	0.00598593	0.811683	0.000907178	0.00858116	0.916056
cg11252122	-0.00279071	0.00662827	0.674795	0.0029785	0.00372878	0.42664	0.00327311	0.00534542	0.54196
cg11252306	0.00372438	0.00900996	0.680382	0.000523698	0.00506862	0.917951	-0.00798252	0.00726615	0.275049
cg11252310	-0.0339822	0.0246297	0.17129	0.0144883	0.0138556	0.298682	0.017698	0.0198628	0.375437
cg11252331	0.00553388	0.0122858	0.653549	-0.00407037	0.0069115	0.557471	-0.00544563	0.00990801	0.584022
cg11252339	-0.0210589	0.0137265	0.128701	0.0125662	0.00772197	0.107368	0.0116558	0.0110699	0.295355
cg11252372	0.00436066	0.0114897	0.705241	-0.00918904	0.0064636	0.158784	0.00966546	0.00926592	0.299851
cg11252381	0.0111387	0.0312949	0.722777	-0.0209305	0.0176052	0.237797	-0.0289166	0.025238	0.255112
cg11252490	0.0270869	0.0142618	0.0609212	-0.0157184	0.00802307	0.0533736	-0.01793	0.0115015	0.122729
cg11252511	-0.010321	0.00922986	0.266625	0.00371068	0.00519233	0.476786	0.00367593	0.00744349	0.622689
cg11252521	-0.000938649	0.00867596	0.9141	0.000689717	0.00488073	0.887956	0.00671086	0.00699679	0.340212
cg11252555	0.00474752	0.00508175	0.352831	-0.00364633	0.00285878	0.205613	-0.00511777	0.00409821	0.215174
cg11252574	0.0282178	0.0118798	0.0197859	-0.00408505	0.0066831	0.542665	-0.0195216	0.00958059	0.0446982
cg11252583	0.00933258	0.0109733	0.397449	-0.00601039	0.00617314	0.333	-0.0031954	0.00884953	0.718935
cg11252600	-0.00412274	0.00690277	0.551922	-0.000758484	0.00388321	0.845605	0.00227576	0.00556679	0.683708
cg11252605	0.00373038	0.00734184	0.6127	-0.00632056	0.00413021	0.12965	-0.00157265	0.00592088	0.791182
cg11252625	0.0225977	0.0239578	0.348238	-0.0169888	0.0134776	0.210933	-0.0334264	0.0193209	0.0872485
cg11252704	-0.00195415	0.0138349	0.888008	0.00982885	0.00778291	0.210087	-0.00325927	0.0111572	0.770905
cg11252736	-0.0134468	0.0103301	0.196532	0.0148646	0.0058113	0.0123045	0.00583495	0.00833081	0.485587
cg11252765	-0.0213577	0.00966368	0.0297857	0.00347114	0.00543638	0.524863	0.0122813	0.00779335	0.118772
cg11252776	-0.00522262	0.00398242	0.193247	0.00421023	0.00224034	0.0636327	0.00148244	0.00321165	0.64556
cg11252792	0.000809999	0.00301769	0.789029	-0.00191853	0.00169763	0.261602	6.76568e-05	0.00243364	0.977886
cg11252801	0.00983344	0.0180353	0.587022	-0.0188415	0.0101459	0.066768	-0.0072554	0.0145447	0.619185
cg11252832	-0.00138304	0.0297218	0.962995	0.000848631	0.0167203	0.95964	-0.0112742	0.0239694	0.639303
cg11252862	0.018959	0.0153619	0.220545	-0.00967543	0.00864193	0.266042	-0.00635808	0.0123887	0.609131
cg11252883	-0.0307909	0.0341636	0.369986	0.0163508	0.019219	0.397293	0.0326562	0.0275515	0.23921
cg11252953	-0.00449521	0.0118602	0.705622	-0.00107139	0.00667206	0.872807	0.00703752	0.00956476	0.463893
cg11252995	-0.0291681	0.0157096	0.0668169	0.0147738	0.00883757	0.0982601	0.0137573	0.0126691	0.280599
cg11253062	-0.000766039	0.0186772	0.96738	0.00719693	0.010507	0.495231	0.00665619	0.0150624	0.659679
cg11253083	-0.0149881	0.0101486	0.143408	-0.000525202	0.00570919	0.926921	0.00958251	0.00818444	0.244942
cg11253122	-0.0129711	0.0228545	0.571838	-0.000540654	0.012857	0.966556	0.0242419	0.0184312	0.191959
cg11253136	-0.00249824	0.00270286	0.35795	0.00106258	0.00152051	0.486567	0.00102098	0.00217974	0.640702
cg11253148	0.00706873	0.0131377	0.591948	-0.00327308	0.00739071	0.658989	-0.00134756	0.010595	0.899091
cg11253162	0.00156474	0.00817033	0.848579	-0.00416796	0.00459628	0.367071	-0.00431354	0.00658902	0.514457
cg11253191	0.00661399	0.00644244	0.307508	-0.00550561	0.00362425	0.132447	-0.00440016	0.00519556	0.399424
cg11253356	0.00129934	0.00463621	0.77996	-3.36492e-05	0.00260814	0.989737	-0.00165988	0.0037389	0.658208
cg11253416	-0.000180447	0.00870574	0.983512	0.000551349	0.00489748	0.910631	0.00483771	0.00702081	0.492666
cg11253514	-0.0020543	0.00516767	0.691974	0.00242425	0.00290711	0.406673	-0.000220675	0.0041675	0.957895
cg11253592	0.0250556	0.0226309	0.271356	-0.00406955	0.0127312	0.750017	-0.0133131	0.0182509	0.467732
cg11253753	-0.000914106	0.0264528	0.972515	-0.0104419	0.0148812	0.484794	-0.00143389	0.021333	0.946569
cg11253770	-0.0106939	0.0149188	0.475459	0.00791745	0.00839271	0.348164	0.00925183	0.0120314	0.44404
cg11253785	0.015669	0.025162	0.535131	-0.021192	0.0141551	0.138064	-0.00474931	0.0202921	0.815511
cg11253804	0.0128654	0.0114486	0.264283	-0.00465425	0.0064405	0.471877	-0.0110497	0.00923281	0.234719
cg11253820	-0.0150283	0.0166379	0.368944	-0.0155323	0.00935979	0.100707	0.0159824	0.0134178	0.236916
cg11253823	-0.00640647	0.00796779	0.423613	-0.00258952	0.00448234	0.564984	0.00625738	0.00642568	0.332916
cg11253871	-0.0294318	0.0144174	0.0443112	0.0117165	0.0081106	0.152249	0.0238123	0.011627	0.0436447
cg11253879	-0.0052873	0.0124378	0.671837	0.00105419	0.00699695	0.880597	-0.000452958	0.0100305	0.964087
cg11253886	0.00608121	0.0132018	0.646237	-0.00179614	0.00742677	0.809481	-0.00825952	0.0106467	0.44003
cg11253913	-0.00687166	0.0113301	0.545803	-0.00410491	0.00637386	0.521294	-0.00138338	0.00913727	0.880019
cg11253957	0.00269124	0.00500907	0.592482	0.00737392	0.00281789	0.010503	-0.00346262	0.0040396	0.393761
cg11253978	-0.00612639	0.0115838	0.598271	0.000135958	0.00651658	0.983404	0.0057502	0.00934187	0.539849
cg11254053	9.48245e-05	0.0111948	0.993262	0.0107274	0.00629775	0.0921518	-0.00816013	0.00902816	0.368628
cg11254085	-0.0107706	0.00563283	0.0592312	-0.000941169	0.00316879	0.767182	0.00783239	0.00454264	0.0883079
cg11254100	-0.0455624	0.0206546	0.0300874	0.0070468	0.0116194	0.54582	0.0437754	0.016657	0.0101883
cg11254122	0.00288207	0.0119215	0.809554	-0.00283009	0.00670656	0.674098	-0.00411432	0.00961422	0.669776
cg11254171	-0.0160761	0.0128747	0.215219	0.00337326	0.00724279	0.642593	0.0149568	0.0103829	0.153394
cg11254192	0.0106942	0.0129531	0.411338	-0.00495718	0.00728688	0.498171	0.00209939	0.0104461	0.8412
cg11254196	-0.00667086	0.00939598	0.479666	0.00886895	0.00528578	0.0970424	0.00645493	0.00757746	0.396686
cg11254234	-0.0271104	0.0133645	0.0456362	0.0200687	0.00751831	0.00910341	0.0195614	0.0107779	0.0730583
cg11254297	-0.0487335	0.0462869	0.29539	0.0350172	0.026039	0.182269	0.0429543	0.0373284	0.253077
cg11254303	-0.000983067	0.0108291	0.927881	-0.00169543	0.006092	0.781455	0.00198967	0.00873322	0.820327
cg11254308	-0.00143914	0.008528	0.866391	-0.00292913	0.0047975	0.543124	0.000686987	0.00687747	0.920667
cg11254317	-0.00597179	0.0117385	0.612254	-0.000858651	0.00660356	0.896851	0.00251327	0.00946657	0.791276
cg11254361	-0.00146264	0.00547321	0.789935	0.00261118	0.003079	0.398785	-0.00203504	0.00441391	0.64594
cg11254426	0.000599904	0.00821799	0.941979	-0.00179261	0.00462309	0.69917	0.000528432	0.00662746	0.936636
cg11254439	-0.0167694	0.0111123	0.134986	0.0181989	0.00625132	0.0045964	0.00667751	0.00896161	0.458252
cg11254522	0.00253708	0.00902308	0.779258	-0.00237958	0.005076	0.64042	-0.00320527	0.00727673	0.660706
cg11254527	0.000519806	0.0122079	0.966137	-0.000683557	0.00686765	0.92095	-0.00818594	0.00984515	0.408038
cg11254550	0.0036857	0.00958312	0.701492	-0.00378131	0.00539106	0.484966	0.0161485	0.00772838	0.0396519
cg11254573	0.011269	0.011972	0.34923	-0.00584839	0.00673495	0.38764	-0.00370676	0.00965492	0.701993
cg11254578	0.0246988	0.0243585	0.313476	-0.00435429	0.0137031	0.751446	-0.0114337	0.0196441	0.562078
cg11254582	-0.00707698	0.00501228	0.161622	0.000214659	0.0028197	0.939496	0.00348666	0.00404219	0.390803
cg11254602	-0.00345919	0.0068751	0.616162	-1.17089e-05	0.00386764	0.997592	0.00560384	0.00554448	0.315025
cg11254644	-0.00103261	0.00899401	0.908866	-0.00186552	0.00505965	0.713264	0.00309521	0.00725329	0.670653
cg11254685	-0.0124238	0.0118912	0.29908	0.0133183	0.00668948	0.0497005	0.0170104	0.00958973	0.0796756
cg11254713	-0.00831513	0.0123375	0.502157	0.00853197	0.00694055	0.222354	0.0122214	0.00994966	0.222715
cg11254726	-0.0286948	0.0199934	0.154895	0.00175425	0.0112474	0.876427	0.0296159	0.0161238	0.0697374
cg11254749	0.00899447	0.015381	0.560246	-0.00821382	0.00865271	0.345171	-0.0057527	0.0124041	0.643996
cg11254847	0.00159318	0.0267625	0.952669	0.00747903	0.0150554	0.620636	-0.00330126	0.0215828	0.878794
cg11254893	-0.00398903	0.00645341	0.538144	-0.000690153	0.00363042	0.849682	0.0025305	0.0052044	0.628061
cg11255010	-0.00355995	0.00651066	0.585957	0.000193571	0.00366263	0.957975	0.00614121	0.00525057	0.245421
cg11255039	0.00546209	0.00328681	0.100232	-0.00185898	0.00184902	0.317565	-0.00306718	0.00265067	0.250459
cg11255075	0.00448357	0.00746191	0.549532	-0.00545982	0.00419775	0.196892	-0.000890824	0.00601771	0.882667
cg11255154	0.00340706	0.00676122	0.615626	0.00501883	0.00380358	0.190544	-0.00425044	0.00545263	0.437838
cg11255159	0.0020818	0.0114336	0.855955	-0.000571734	0.00643204	0.92938	-0.00683813	0.00922068	0.460369
cg11255163	-0.00206252	0.00306323	0.502572	0.000555941	0.00172324	0.747781	-0.000183735	0.00247036	0.940886
cg11255208	0.010689	0.0126179	0.399303	-0.00523914	0.00709831	0.462497	-0.00675527	0.0101758	0.508579
cg11255230	0.00523508	0.00388246	0.181114	-0.000324499	0.00218411	0.882243	-0.00215033	0.00313104	0.494092
cg11255239	-0.0170712	0.0192615	0.377964	0.00460177	0.0108357	0.672139	0.0230808	0.0155336	0.141016
cg11255265	0.00109505	0.00334545	0.744226	0.000820505	0.00188201	0.663962	-0.000130329	0.00269797	0.961585
cg11255283	-0.00222496	0.00811112	0.784512	-0.00232597	0.00456297	0.611548	0.00687879	0.00654127	0.295964
cg11255311	-0.00247876	0.0102378	0.809271	0.00388964	0.00575933	0.501279	0.00203261	0.00825632	0.80613
cg11255378	-0.029556	0.0191748	0.126935	0.0142157	0.0107869	0.19109	0.0137511	0.0154637	0.376377
cg11255427	0.0107336	0.00732981	0.146779	-0.00500051	0.00412344	0.228604	-0.00892766	0.00591118	0.134676
cg11255439	-0.0153867	0.0308681	0.619444	-0.019531	0.0173651	0.263869	0.00881752	0.0248938	0.724062
cg11255464	-0.00476342	0.0125746	0.705771	0.00101809	0.00707394	0.885904	0.00606772	0.0101409	0.551202
cg11255469	0.00632254	0.0111406	0.571855	-0.00426578	0.00626722	0.497943	-0.0121643	0.0089844	0.179348
cg11255513	0.00353837	0.00379867	0.354245	-0.00112939	0.00213697	0.59853	-0.000189547	0.00306346	0.950809
cg11255523	-0.00743161	0.0167557	0.658512	0.0126959	0.00942607	0.181595	0.0143244	0.0135128	0.29212
cg11255565	0.00138709	0.0165391	0.933359	0.0168983	0.00930419	0.0728642	-0.00443135	0.0133381	0.740531
cg11255590	-0.00886768	0.0218041	0.685253	0.00753906	0.0122661	0.540443	-0.000497217	0.0175841	0.977508
cg11255674	-0.000660403	0.0019904	0.740862	-0.00109232	0.00111972	0.332062	0.000494501	0.00160518	0.758785
cg11255687	0.00851213	0.0196003	0.665181	-0.00997214	0.0110263	0.368341	-0.0126872	0.0158068	0.424419
cg11255806	-0.00130982	0.0065701	0.842456	0.000246147	0.00369606	0.947059	5.97283e-05	0.00529851	0.991032
cg11255820	-0.00466827	0.00629421	0.460328	0.000521729	0.00354086	0.883209	0.00473132	0.00507602	0.353928
cg11255832	-0.0047733	0.011119	0.668797	0.00693839	0.00625508	0.270455	0.0043668	0.008967	0.627522
cg11255857	-0.0232173	0.0195374	0.238006	0.00772699	0.0109909	0.483956	0.00811378	0.0157561	0.607917
cg11255872	-0.00333601	0.0196188	0.865382	-0.0102498	0.0110367	0.355676	0.0114163	0.0158217	0.472549
cg11255913	-0.00298719	0.0188962	0.874766	0.00938972	0.0106302	0.379563	-0.000820652	0.015239	0.957179
cg11256055	0.0055561	0.00757758	0.465437	-0.00200913	0.00426283	0.638624	-0.00902661	0.006111	0.143342
cg11256130	0.00492996	0.0126326	0.697322	-0.00660346	0.00710656	0.355414	-0.0124942	0.0101876	0.223431
cg11256132	0.0129503	0.00854712	0.133441	0.00129035	0.00480825	0.789071	-0.00823913	0.00689289	0.235291
cg11256141	0.0181138	0.0115647	0.120995	-0.00364321	0.00650582	0.576958	-0.0130433	0.00932645	0.165593
cg11256148	0.00167148	0.011697	0.886709	0.00804796	0.00658026	0.224693	0.00240014	0.00943316	0.799773
cg11256152	-0.0421003	0.0469154	0.372058	-0.0121369	0.0263926	0.646792	0.032493	0.0378353	0.392866
cg11256186	-0.00589644	0.0112002	0.599939	0.00345809	0.00630074	0.584555	0.00446147	0.00903246	0.622625
cg11256209	0.012809	0.00927962	0.171101	-0.00859056	0.00522032	0.103539	-0.012938	0.00748362	0.0874669
cg11256214	0.014595	0.0129579	0.26319	-0.00135332	0.00728956	0.85316	-0.00919692	0.01045	0.381292
cg11256240	-0.0234035	0.00922748	0.0130319	-0.00171456	0.00519099	0.741989	0.0157066	0.00744157	0.0377401
cg11256253	-0.00693752	0.00831694	0.406539	0.0012507	0.00467876	0.789875	0.0037194	0.00670726	0.58067
cg11256278	0.00996917	0.00509786	0.053802	-0.00165769	0.00286784	0.564773	-0.00801203	0.00411121	0.0546145
cg11256279	-0.000786725	0.00278986	0.778633	-0.000415925	0.00156946	0.791641	-0.00162487	0.0022499	0.472156
cg11256297	0.030058	0.0097839	0.00285468	-0.0102845	0.00550401	0.0651302	-0.0201231	0.0078903	0.0125536
cg11256364	0.0027011	0.0035014	0.442589	0.000605042	0.00196974	0.759467	-0.000291025	0.00282373	0.918155
cg11256374	0.000629123	0.00498447	0.899858	0.00351069	0.00280405	0.214001	-0.000662134	0.00401976	0.869556
cg11256387	0.00308671	0.00655699	0.639025	-0.00263052	0.00368869	0.477718	-0.0055576	0.00528794	0.296239
cg11256445	-0.0181868	0.01079	0.0955547	0.0134389	0.00606998	0.0295064	0.0116758	0.00870165	0.183236
cg11256458	-0.00318997	0.0172869	0.854036	0.00626977	0.00972486	0.520848	-0.00243092	0.0139411	0.861989
cg11256548	0.00598242	0.00829323	0.472666	-0.00750546	0.00466542	0.111381	-0.00248942	0.00668813	0.71066
cg11256607	-0.00593074	0.00453592	0.194567	0.000797596	0.00255172	0.755371	0.000181528	0.00365803	0.960538
cg11256628	-0.00248429	0.017097	0.884813	0.0135717	0.00961804	0.161874	-0.00078732	0.013788	0.954598
cg11256675	0.0154049	0.00904019	0.0920254	-0.00599	0.00508563	0.242153	-0.0129761	0.00729053	0.0786728
cg11256698	0.0142277	0.010888	0.194829	-0.00988711	0.00612513	0.110193	-0.0152116	0.00878071	0.0868318
cg11256760	0.0152358	0.00730279	0.0399489	-0.00314823	0.00410824	0.445609	-0.0174001	0.00588939	0.00405064
cg11256770	0.00335168	0.0177474	0.850657	0.0144666	0.00998393	0.151021	0.00556017	0.0143125	0.69863
cg11256802	0.0101309	0.012867	0.433264	-0.0117497	0.00723845	0.108244	-0.00607029	0.0103767	0.560103
cg11256920	0.000431646	0.0436346	0.99213	-0.0204819	0.024547	0.406396	0.0416948	0.0351894	0.239373
cg11256935	-0.021532	0.017563	0.22359	0.00936307	0.00988021	0.345989	0.0215264	0.0141638	0.132268
cg11256947	-0.00174336	0.00278858	0.533527	0.00068579	0.00156874	0.663103	0.000975332	0.00224887	0.665606
cg11256956	-0.00174007	0.00836816	0.835774	0.00273626	0.00470758	0.562613	-0.0015979	0.00674857	0.8134
cg11257009	0.00145316	0.0218668	0.947171	0.00118851	0.0123014	0.923258	0.00674195	0.0176347	0.703184
cg11257037	0.00649581	0.0203814	0.750726	-0.0048651	0.0114657	0.672407	-0.00933458	0.0164367	0.571594
cg11257041	0.00733269	0.0191834	0.703236	-0.00400907	0.0107918	0.711195	0.00435588	0.0154706	0.778966
cg11257092	0.00315815	0.00852663	0.712016	-0.0077503	0.00479672	0.109855	-0.000834837	0.00687637	0.903655
cg11257113	-0.00569348	0.00305609	0.0659166	0.000336026	0.00171923	0.845506	0.00633898	0.0024646	0.0118492
cg11257123	0.012285	0.00608705	0.0467216	-0.00797992	0.00342432	0.0221563	-0.0118907	0.00490895	0.0175495
cg11257164	-0.00595526	0.0116431	0.610339	-0.00417943	0.00654993	0.525132	0.00379847	0.00938968	0.686834
cg11257193	0.0236101	0.0216054	0.277574	-0.0178267	0.0121543	0.146147	-0.000697122	0.0174238	0.968179
cg11257227	0.0143537	0.00909974	0.118424	-0.00723954	0.00511913	0.160952	0.00112025	0.00733855	0.879034
cg11257240	0.00340856	0.00308799	0.272789	0.00158278	0.00173717	0.364807	-0.00305105	0.00249033	0.2239
cg11257300	-0.0116186	0.0159304	0.467803	-0.00418594	0.00896179	0.641632	0.0098857	0.0128472	0.443741
cg11257340	0.00470847	0.0375442	0.900494	0.0219679	0.0211208	0.301241	-0.0260434	0.0302778	0.392128
cg11257342	-0.00159722	0.00478601	0.739408	0.00198932	0.00269241	0.462026	0.00247692	0.00385971	0.522771
cg11257363	-0.00277267	0.004872	0.570787	0.00111546	0.00274078	0.68504	-0.00117584	0.00392906	0.765467
cg11257402	0.0147208	0.0271864	0.589596	0.00442642	0.0152939	0.772962	-0.0217781	0.0219246	0.323375
cg11257429	-0.00253821	0.00416019	0.54341	0.00348242	0.00234035	0.140454	-0.000845715	0.00335501	0.801592
cg11257462	-2.56119e-05	0.0157543	0.998707	0.00419362	0.00886272	0.637301	-0.000289151	0.0127052	0.981896
cg11257497	-0.00670679	0.0124366	0.591104	-0.000948324	0.00699629	0.8925	0.00219754	0.0100296	0.827093
cg11257526	-0.00152762	0.00849339	0.857691	-0.00070971	0.00477803	0.882271	0.0027264	0.00684956	0.691599
cg11257573	0.0152294	0.0235172	0.518999	0.00313947	0.0132298	0.812993	-0.0172755	0.0189656	0.364932
cg11257595	-0.0103048	0.0110153	0.352179	0.00809695	0.00619673	0.194856	0.00735498	0.00888335	0.410017
cg11257689	-0.00901142	0.0218276	0.68076	0.0238559	0.0122793	0.0553543	0.00240115	0.0176031	0.891824
cg11257728	-0.0013127	0.00827682	0.874361	0.0016898	0.00465619	0.717569	-0.00144058	0.00667491	0.829645
cg11257766	0.0247807	0.0237438	0.299596	-0.0158622	0.0133572	0.238325	-0.0155698	0.0191483	0.418423
cg11257823	-0.00146082	0.0135636	0.914487	0.00379384	0.00763034	0.620329	-0.00720583	0.0109385	0.511832
cg11257864	-0.00654011	0.0276506	0.813593	0.00849261	0.0155551	0.586516	0.0208029	0.022299	0.353511
cg11257888	-0.00504316	0.0120053	0.675489	-0.0039955	0.00675367	0.555685	0.0072765	0.00968176	0.454387
cg11257906	-0.00433354	0.00991817	0.663271	0.00281988	0.00557955	0.614588	0.00745815	0.00799859	0.353754
cg11257935	-0.0326078	0.0259232	0.211886	0.012172	0.0145833	0.406253	0.0335812	0.0209059	0.111917
cg11257981	0.00206442	0.00391364	0.599224	0.000411947	0.00220165	0.852022	-0.00130371	0.00315618	0.6806
cg11257986	-0.00479461	0.0107278	0.65606	0.00655741	0.006035	0.280301	0.00381624	0.0086515	0.660255
cg11258001	0.000846291	0.00426144	0.843055	-0.000199396	0.0023973	0.933908	-0.00171061	0.00343667	0.619944
cg11258011	0.053167	0.0199997	0.00937981	-0.010822	0.011251	0.338844	-0.0316302	0.0161289	0.0531431
cg11258022	0.0135025	0.0112326	0.232668	-0.0132502	0.00631896	0.0389739	-0.012793	0.00905858	0.161527
cg11258043	-0.00435567	0.00348855	0.215253	-0.000330319	0.00196251	0.866736	0.00483486	0.00281337	0.0893405
cg11258065	0.0119299	0.0205168	0.562463	0.00401634	0.0115419	0.728716	-0.006369	0.0165459	0.701252
cg11258076	0.0103153	0.00933616	0.272329	-0.00274343	0.00525213	0.602788	-0.0040774	0.00752922	0.58955
cg11258093	0.00593678	0.00848485	0.48603	-0.000375419	0.00477322	0.937495	-0.012568	0.00684267	0.0697488
cg11258102	-0.00105068	0.0136736	0.938931	0.00232797	0.00769218	0.762902	0.00161663	0.0110272	0.883791
cg11258108	-0.00914344	0.00889595	0.306951	-0.000138685	0.00500449	0.977957	0.00784978	0.00717421	0.276973
cg11258132	-0.0479779	0.026232	0.0709089	0.0378183	0.014757	0.0121465	0.0283408	0.021155	0.183921
cg11258164	0.000129783	0.00570483	0.981903	0.000727724	0.0032093	0.821159	-0.00099476	0.0046007	0.829335
cg11258215	-0.0320063	0.0148133	0.0335373	0.021657	0.00833337	0.0110258	0.00927682	0.0119463	0.439585
cg11258257	0.0274028	0.0115649	0.0200785	-0.0150353	0.00650595	0.0232536	-0.0149936	0.00932663	0.111629
cg11258277	0.000964552	0.0119614	0.935919	0.00656814	0.00672898	0.331785	0.00337283	0.00964636	0.727468
cg11258327	0.0170412	0.0352306	0.629839	-0.0332383	0.0198192	0.0972019	-0.0241254	0.0284119	0.398196
cg11258404	-0.0218152	0.0267774	0.417528	0.0116778	0.0150638	0.440362	0.019676	0.0215948	0.364795
cg11258439	-0.00326463	0.0166907	0.845394	1.93692e-05	0.0093895	0.998359	0.00835766	0.0134604	0.536321
cg11258452	-0.0394601	0.0254836	0.125229	0.0128297	0.014336	0.373355	0.0142126	0.0205515	0.491097
cg11258456	-0.00440351	0.00454723	0.335595	0.000923976	0.00255808	0.718847	0.002302	0.00366715	0.53186
cg11258480	-0.0114033	0.01352	0.40135	0.0133486	0.00760581	0.0828544	0.00835076	0.0109033	0.445863
cg11258485	-0.0265402	0.0161888	0.104822	0.00977682	0.00910713	0.286069	0.0150244	0.0130556	0.253038
cg11258489	0.00934198	0.00730435	0.204391	0.00403063	0.00410912	0.329426	-0.0122037	0.00589065	0.0413234
cg11258494	0.00374065	0.00993879	0.70758	0.00320168	0.00559114	0.568404	-0.00954652	0.00801521	0.236949
cg11258532	0.0116664	0.00864741	0.180883	-0.006144	0.00486467	0.210049	-0.00507542	0.00697377	0.468744
cg11258567	-0.00514051	0.0035428	0.150468	0.00222376	0.00199303	0.267665	0.00529594	0.00285712	0.0672663
cg11258577	0.00236641	0.00335086	0.48199	-0.00195716	0.00188505	0.302098	-0.00195589	0.00270233	0.471189
cg11258630	0.00277656	0.00792428	0.726915	0.00762629	0.00445787	0.0907748	0.000418031	0.00639059	0.947998
cg11258640	-0.00246186	0.0083489	0.76881	-0.00497617	0.00469674	0.292376	0.00559647	0.00673303	0.408192
cg11258642	0.00809192	0.0105809	0.446529	-0.004224	0.00595237	0.479874	-0.00755553	0.00853305	0.378415
cg11258653	0.00272269	0.00795649	0.733047	-0.00217891	0.00447599	0.627653	0.00182047	0.00641657	0.77732
cg11258698	0.00352728	0.00839639	0.675476	0.000388678	0.00472345	0.934612	0.00172048	0.00677133	0.800045
cg11258813	0.0258407	0.0291021	0.377083	-0.010314	0.0163716	0.530389	-0.0129784	0.0234696	0.581725
cg11258903	0.0135027	0.0217204	0.535828	-0.00707022	0.012219	0.564372	-0.00225466	0.0175166	0.897887
cg11258931	-0.024212	0.0340817	0.479394	-0.00998794	0.0191729	0.603764	0.00127703	0.0274855	0.963051
cg11258943	-0.00171102	0.00483535	0.724322	-0.00130588	0.00272016	0.632408	0.000221261	0.0038995	0.954885
cg11258947	-0.011843	0.0111008	0.289055	-0.00947334	0.00624485	0.132981	-0.00177808	0.00895233	0.843037
cg11258956	-0.0204988	0.0110632	0.0673706	0.00647544	0.00622372	0.301083	0.00646468	0.00892204	0.470703
cg11258982	0.0115798	0.0393622	0.769333	-0.0430912	0.0221435	0.0549594	0.0149521	0.031744	0.638831
cg11258983	0.0275057	0.0130699	0.0382872	-0.00859134	0.00735257	0.24588	-0.00938496	0.0105403	0.375772
cg11259038	0.00205691	0.00519259	0.693006	0.000410546	0.00292113	0.888563	0.00138156	0.0041876	0.742275
cg11259039	-0.00168299	0.00978953	0.863911	0.00374596	0.00550718	0.498229	0.00491881	0.00789484	0.534925
cg11259065	0.00210364	0.00741249	0.777257	0.00287597	0.00416996	0.492269	0.00369233	0.00597786	0.538446
cg11259070	0.0109847	0.0113591	0.33627	-0.0107131	0.00639017	0.0973153	-0.00132635	0.00916065	0.885221
cg11259152	0.0029345	0.00771406	0.70459	0.00603813	0.0043396	0.167735	-0.00163148	0.00622106	0.793762
cg11259183	0.00789338	0.00395287	0.0490384	-0.00475643	0.00222372	0.0353078	-0.00579763	0.00318782	0.072482
cg11259184	0.0147239	0.0158938	0.356864	-0.00113818	0.00894117	0.899006	0.00732887	0.0128177	0.568981
cg11259192	-0.0163915	0.018475	0.377462	-0.0102111	0.0103933	0.328656	0.0165864	0.0148993	0.268747
cg11259254	0.0376672	0.037092	0.312747	0.023936	0.0208664	0.254557	-0.0248822	0.0299131	0.407845
cg11259262	0.0083482	0.0232977	0.720986	0.00182927	0.0131063	0.889328	0.0048135	0.0187886	0.798421
cg11259267	-0.0141645	0.0107999	0.193208	-0.00622101	0.00607558	0.308771	0.0117882	0.00870968	0.179498
cg11259289	0.00399501	0.0086509	0.645402	0.00534245	0.00486663	0.275404	-0.00103311	0.00697658	0.882628
cg11259290	0.00286077	0.00410079	0.487322	0.000402612	0.00230693	0.86187	-0.00300351	0.00330711	0.366342
cg11259385	0.000393075	0.0231527	0.986494	0.00719058	0.0130248	0.582349	-0.0348808	0.0186717	0.0651921
cg11259403	0.0166645	0.0208996	0.427465	0.00631309	0.0117572	0.592703	-0.0218172	0.0168547	0.199021
cg11259409	-0.00453175	0.00564404	0.424256	0.00121952	0.0031751	0.701871	0.00357461	0.00455168	0.434438
cg11259443	0.0048333	0.0139657	0.730135	0.00270286	0.00785652	0.731675	-0.00430034	0.0112627	0.703548
cg11259446	-0.0110153	0.00667858	0.102767	0.00437814	0.00375709	0.247157	0.00226599	0.00538599	0.675022
cg11259591	-0.00521978	0.0104956	0.620241	1.18486e-05	0.00590439	0.998404	0.00541887	0.00846426	0.523761
cg11259628	-0.00416389	0.00351404	0.239347	0.00145233	0.00197685	0.464563	0.0030974	0.00283392	0.277495
cg11259655	-0.0147023	0.0193138	0.448624	-0.00522548	0.0108651	0.631795	0.0205153	0.0155758	0.191335
cg11259727	0.0127039	0.0219806	0.564819	-0.0216671	0.0123654	0.0833392	-0.0179669	0.0177264	0.313668
cg11259728	0.0306825	0.0361267	0.398099	-0.0339118	0.0203233	0.0988737	-0.0350514	0.0291346	0.232284
cg11259733	0.000586698	0.0084874	0.945052	0.00861699	0.00477466	0.0746576	0.000554688	0.00684473	0.935602
cg11259746	-0.00860608	0.00737199	0.246312	0.00460338	0.00414717	0.270128	0.0044521	0.0059452	0.456011
cg11259765	-0.00137836	0.00712864	0.847142	-0.00279748	0.00401027	0.487344	0.00126441	0.00574895	0.826447
cg11259792	0.0132616	0.00643473	0.0423652	-0.000739611	0.00361991	0.838594	-0.00690534	0.00518933	0.186853
cg11259819	0.0238501	0.0140602	0.0934921	-0.0123641	0.00790969	0.121731	-0.0148429	0.011339	0.194056
cg11259833	0.00436543	0.00474682	0.360356	-0.00225183	0.00267036	0.401446	-0.0026573	0.0038281	0.489477
cg11259930	0.00332113	0.0032952	0.316377	0.0021873	0.00185374	0.241316	-0.000765447	0.00265744	0.774018
cg11259937	-0.00970022	0.0113668	0.395847	0.00223523	0.0063945	0.727537	0.0148524	0.00916686	0.108888
cg11260022	-0.0026716	0.00381663	0.485846	-0.000144131	0.00214708	0.946637	0.000264348	0.00307795	0.93176
cg11260046	-0.00647214	0.0265745	0.808169	-0.0158412	0.0149497	0.292315	-0.0165308	0.0214312	0.442643
cg11260087	0.00439497	0.00369024	0.23698	-0.000904615	0.00207598	0.66412	-0.00357764	0.00297603	0.232643
cg11260097	-0.00506152	0.006106	0.409459	0.00270892	0.00343498	0.432523	0.0030108	0.00492423	0.54255
cg11260107	-0.00350519	0.0118244	0.76762	-0.00105244	0.00665193	0.874662	-0.00230381	0.00953591	0.809677
cg11260210	-0.00809365	0.0097552	0.409046	-0.00080652	0.00548787	0.883508	0.0013709	0.00786715	0.862078
cg11260259	-0.0134476	0.0196763	0.496186	0.0164216	0.011069	0.141624	0.0109401	0.0158681	0.492423
cg11260269	0.0414445	0.0371413	0.267627	-0.0078956	0.0208942	0.706458	-0.0435849	0.0299529	0.149321
cg11260384	0.00504899	0.00896287	0.574698	-0.0116674	0.00504213	0.0230818	-0.00533555	0.00722817	0.462451
cg11260421	-0.00335489	0.00532305	0.530217	0.00573384	0.00299452	0.0588847	0.000626955	0.00429281	0.88423
cg11260422	-0.00148052	0.00619149	0.811587	0.0046105	0.00348307	0.189155	-8.47e-05	0.00499317	0.986506
cg11260439	-0.0140362	0.0165476	0.39869	0.0109194	0.00930896	0.244073	0.0122111	0.0133449	0.362761
cg11260463	0.000410821	0.0134152	0.975641	-0.0100533	0.00754682	0.186381	-0.00112129	0.0108188	0.917697
cg11260483	0.015198	0.0106242	0.156235	-0.0106064	0.00597671	0.0795401	-0.0104094	0.00856793	0.227758
cg11260546	-0.00386315	0.0158513	0.808041	-0.0082924	0.00891725	0.355042	0.00571739	0.0127834	0.65583
cg11260547	0.00159588	0.0115221	0.890169	-0.00259025	0.00648187	0.690443	-0.00300859	0.00929212	0.746901
cg11260662	0.013068	0.0124327	0.296193	0.00729782	0.00699411	0.299711	-0.0172277	0.0100264	0.0893967
cg11260709	-0.00623478	0.00523223	0.23673	0.000604676	0.00294343	0.837726	0.00175837	0.00421957	0.677936
cg11260732	-0.00591161	0.0103014	0.567575	-0.00126306	0.00579514	0.827989	0.0105822	0.00830764	0.206211
cg11260848	-0.0116299	0.00828775	0.164182	0.00824115	0.00466234	0.0807168	0.0111048	0.00668372	0.100303
cg11260898	-0.0349224	0.013167	0.0095383	0.00743259	0.00740721	0.318504	0.0229681	0.0106186	0.0333494
cg11260899	-0.0195076	0.0169803	0.253846	-0.00355259	0.00955239	0.710889	0.0210956	0.0136939	0.12715
cg11260904	0.000977288	0.00805467	0.903715	0.000666875	0.00453122	0.883344	-7.21015e-05	0.00649575	0.99117
cg11260913	-0.0128237	0.0230994	0.580247	0.0222375	0.0129947	0.0906777	0.00171496	0.0186287	0.926867
cg11261205	-0.000189943	0.0082306	0.981642	-0.00319558	0.00463019	0.491972	0.00345174	0.00663763	0.604397
cg11261211	-0.00132587	0.0152197	0.930785	0.00872619	0.00856194	0.311008	0.0053878	0.012274	0.661804
cg11261234	-0.0211922	0.0188835	0.264912	0.0117671	0.0106231	0.271117	0.0249781	0.0152287	0.10466
cg11261237	-0.000319734	0.00988593	0.974275	0.000457598	0.00556141	0.934617	0.000763976	0.00797258	0.923885
cg11261251	0.000619589	0.00841674	0.941491	0.00076962	0.00473491	0.871265	0.00224911	0.00678775	0.741197
cg11261261	-0.00603172	0.00844306	0.476937	0.00272767	0.00474971	0.567294	0.00212435	0.00680897	0.75581
cg11261264	-0.00579702	0.0120807	0.632562	0.00447374	0.00679612	0.512138	0.00144952	0.0097426	0.882079
cg11261283	-0.0186025	0.0217003	0.393721	0.0204457	0.0122077	0.0976455	0.0100652	0.0175004	0.566715
cg11261372	-0.0624324	0.0439118	0.158753	0.022412	0.0247029	0.366835	0.00300157	0.035413	0.932652
cg11261403	0.00975805	0.0362228	0.788282	-0.0236849	0.0203774	0.248363	-0.0130844	0.0292121	0.655358
cg11261412	-0.0212808	0.0263317	0.421241	0.0214327	0.0148131	0.15161	0.028147	0.0212354	0.188565
cg11261417	-0.0150186	0.0316941	0.636813	-0.00880445	0.0178297	0.622716	-0.00982581	0.0255599	0.701625
cg11261507	0.0149202	0.00891846	0.098012	-0.00420775	0.00501715	0.404005	-0.0163607	0.00719236	0.0254397
cg11261509	0.0139039	0.0188253	0.4622	0.00344497	0.0105903	0.745759	-0.0184129	0.0151818	0.228556
cg11261560	-0.048023	0.0154101	0.00249777	0.0166976	0.00866907	0.0574326	0.0332154	0.0124276	0.00901874
cg11261575	-0.000434716	0.00335349	0.897165	0.000604895	0.00188653	0.749271	-0.000143355	0.00270445	0.957851
cg11261614	-0.00140686	0.0037434	0.707985	-0.00305505	0.00210588	0.150537	0.00213692	0.0030189	0.480976
cg11261655	-0.0402477	0.0325635	0.219873	0.00954079	0.0183189	0.603848	0.00823317	0.0262611	0.75466
cg11261667	0.00222848	0.0249222	0.92896	-0.0016542	0.0140202	0.906356	-0.00506124	0.0200987	0.801788
cg11261678	0.0150924	0.00865318	0.0847493	-0.00236021	0.00486791	0.62903	-0.00851781	0.00697842	0.225616
cg11261684	0.0101546	0.00988725	0.307315	0.00440933	0.00556215	0.430138	-0.0160179	0.00797365	0.0477257
cg11261691	0.0229222	0.013704	0.0980708	0.00236008	0.00770932	0.760252	-0.0266426	0.0110517	0.0180765
cg11261698	-0.0116297	0.00730768	0.115223	0.00128349	0.00411099	0.755645	0.00989433	0.00589333	0.0968439
cg11261747	0.00301888	0.00712829	0.672996	-0.00167506	0.00401008	0.67721	-0.00658318	0.00574866	0.255354
cg11261779	0.0167702	0.0134759	0.216751	0.000721269	0.00758098	0.924426	-0.00917365	0.0108678	0.400974
cg11261857	-0.015019	0.0250043	0.549666	-0.00903939	0.0140663	0.522197	0.0051359	0.0201649	0.799574
cg11261859	0.00472095	0.00985316	0.633076	0.00253027	0.00554297	0.649207	-0.00128599	0.00794616	0.871817
cg11261908	0.00420219	0.00226461	0.0669786	-0.00192514	0.00127398	0.134464	-0.0031326	0.00182632	0.0899416
cg11261911	0.00557753	0.00944311	0.556325	-0.00287913	0.0053123	0.589254	-0.00431181	0.00761547	0.572756
cg11261958	-0.011948	0.0277522	0.667905	0.0251336	0.0156122	0.111135	-0.0175298	0.022381	0.43566
cg11262012	0.0179068	0.00760558	0.0208566	-0.00166725	0.00427858	0.697753	-0.00823084	0.00613358	0.183192
cg11262051	0.00205802	0.0163466	0.900109	-0.0204318	0.00919591	0.0289511	0.00864371	0.0131828	0.513801
cg11262093	0.0214576	0.0171746	0.214955	0.00438687	0.00966168	0.650952	-0.0209131	0.0138506	0.134775
cg11262154	0.02556	0.0130319	0.0531125	-0.000303742	0.00733118	0.967049	-0.0206133	0.0105096	0.053109
cg11262216	0.00565526	0.0142834	0.693146	-0.00930438	0.00803522	0.250128	-0.00735696	0.0115189	0.524745
cg11262246	9.33012e-06	0.0107989	0.999313	0.000678364	0.006075	0.911352	-0.0133015	0.00870884	0.130385
cg11262262	-0.0254386	0.0161567	0.119088	0.00521391	0.00908906	0.567722	0.0125138	0.0130297	0.339575
cg11262331	0.00925859	0.0102084	0.366993	-0.00226785	0.00574281	0.693904	-0.00902116	0.00823264	0.27627
cg11262332	0.00410822	0.0106627	0.700985	0.00448303	0.00599837	0.4569	-9.58664e-05	0.008599	0.991131
cg11262367	-0.0115646	0.0167192	0.491015	-0.00906268	0.00940553	0.338005	0.00272885	0.0134833	0.840098
cg11262371	0.000536054	0.0111393	0.961731	0.00104547	0.00626647	0.867896	-0.00205024	0.00898333	0.820017
cg11262412	0.00851798	0.0101125	0.401972	0.00451547	0.00568887	0.429558	-0.000917115	0.00815531	0.910727
cg11262462	-0.00176801	0.00943113	0.851743	-0.00360288	0.00530556	0.498934	-0.00163825	0.0076058	0.829976
cg11262520	-0.00453731	0.021845	0.835956	-0.00129965	0.0122891	0.916025	0.00979438	0.0176171	0.579699
cg11262601	0.00133675	0.0110981	0.904412	0.00176866	0.0062433	0.777644	-0.00670392	0.00895012	0.455906
cg11262637	0.00270262	0.0179527	0.880695	-0.0122357	0.0100995	0.229054	-0.018661	0.0144781	0.200926
cg11262669	-0.000263636	0.00368585	0.943147	0.00213972	0.00207351	0.30503	0.000906914	0.00297249	0.761034
cg11262744	-0.0159817	0.009202	0.0860509	0.00920044	0.00517666	0.0790972	0.0078515	0.00742103	0.29305
cg11262757	0.0126712	0.00739495	0.0902667	0.00188783	0.00416009	0.651133	-0.0136323	0.00596371	0.02475
cg11262772	0.0140304	0.031173	0.653797	-0.00497316	0.0175366	0.777416	0.0213022	0.0251397	0.399177
cg11262815	-0.00654753	0.00412526	0.116186	0.00236706	0.0023207	0.310633	0.00543139	0.00332685	0.106254
cg11262850	0.01372	0.0130504	0.296095	-0.00449225	0.0073416	0.542244	-0.0138896	0.0105246	0.19047
cg11262874	-0.00193798	0.00533777	0.717454	2.60817e-05	0.0030028	0.99309	-0.00258435	0.00430468	0.549865
cg11262906	-0.0149539	0.00835816	0.0771549	0.00296737	0.00470195	0.529673	0.0150502	0.0067405	0.0281904
cg11262921	0.00571924	0.00807492	0.480714	0.0032001	0.00454261	0.48307	-0.00944375	0.00651208	0.150686
cg11263011	-0.00297462	0.02369	0.900373	-0.0104091	0.013327	0.436939	-0.00762922	0.019105	0.69065
cg11263042	0.004122	0.00323311	0.205807	-0.000315198	0.00181881	0.862829	-0.00283231	0.00260737	0.28043
cg11263225	-0.00297397	0.00850591	0.727477	-0.00178977	0.00478506	0.709312	-0.00482145	0.00685965	0.484057
cg11263228	-0.0120826	0.00970566	0.216589	0.00985786	0.00546	0.0745416	0.00946175	0.0078272	0.230081
cg11263235	0.000778943	0.00283134	0.783896	0.00216397	0.00159279	0.177868	-0.000942305	0.00228336	0.680877
cg11263257	-0.0796299	0.0794606	0.319125	0.0322986	0.0447012	0.471943	0.0960467	0.0640816	0.137626
cg11263296	0.00490297	0.0101435	0.630081	-0.00128087	0.00570628	0.822934	-0.00615062	0.00818027	0.454197
cg11263351	-0.00744682	0.0193586	0.701438	0.0155784	0.0108904	0.156246	0.0185278	0.0156119	0.238623
cg11263364	0.00245789	0.00329714	0.458049	-0.000651815	0.00185483	0.726147	-0.00168905	0.002659	0.526991
cg11263372	-0.0199646	0.0156801	0.206401	0.0128095	0.00882096	0.150136	0.00216135	0.0126453	0.864692
cg11263393	0.00788666	0.00428433	0.0691378	-0.00234853	0.00241018	0.332613	-0.00705751	0.00345513	0.0441889
cg11263413	-0.00457418	0.00682418	0.504489	-1.35001e-05	0.003839	0.997202	0.00652622	0.00550341	0.238986
cg11263420	0.00212864	0.00958684	0.824817	0.00645613	0.00539315	0.234596	-0.0136091	0.00773138	0.081964
cg11263523	-0.0114271	0.00919463	0.217357	-0.00166696	0.00517251	0.748037	0.00577538	0.00741508	0.438219
cg11263553	0.00514366	0.00888674	0.564254	0.000984448	0.0049993	0.844363	-0.00288849	0.00716678	0.687931
cg11263584	0.00127349	0.00220596	0.565267	0.000500429	0.00124098	0.687775	-0.00101796	0.00177901	0.568692
cg11263617	-0.0186471	0.010301	0.0737954	0.00514512	0.00579492	0.377117	0.0149362	0.00830734	0.0757357
cg11263624	0.0012696	0.00197481	0.522022	-5.71376e-05	0.00111094	0.959102	0.000346961	0.0015926	0.828062
cg11263675	0.0195369	0.0065589	0.00377223	0.00131346	0.00368976	0.722742	-0.0153904	0.00528947	0.00461751
cg11263679	0.0288162	0.0216258	0.186259	-0.0223906	0.0121657	0.0691897	-0.028939	0.0174403	0.100737
cg11263793	0.00740186	0.0188085	0.694907	-0.000149759	0.0105809	0.98874	-0.00605664	0.0151682	0.690676
cg11263852	-0.016292	0.0226036	0.473028	0.00340038	0.0127158	0.789799	0.0163591	0.0182288	0.372024
cg11263887	0.000899516	0.00525562	0.86451	0.00315106	0.00295659	0.289543	-0.00104583	0.00423843	0.805697
cg11263897	-0.0143399	0.016043	0.373932	-0.00269919	0.00902514	0.765613	0.0289582	0.012938	0.0278206
cg11263900	-0.015289	0.0163243	0.351628	0.00591282	0.00918334	0.521397	0.00992012	0.0131648	0.453212
cg11263958	0.00121564	0.0284809	0.966055	0.0205911	0.0160222	0.202227	0.0109423	0.0229687	0.63501
cg11263985	-0.0161185	0.0154127	0.29862	0.000799591	0.00867053	0.926741	0.029289	0.0124297	0.0207542
cg11263990	0.0127746	0.0151926	0.402798	-0.0114851	0.00854674	0.182591	-0.0120907	0.0122522	0.326532
cg11263994	0.00823744	0.00834365	0.326312	-0.0037817	0.00469379	0.422674	-0.00945365	0.0067288	0.163679
cg11263997	-0.00728315	0.00437794	0.0998749	0.00219987	0.00246284	0.374259	0.00507168	0.00353062	0.154535
cg11264076	-0.025426	0.038345	0.509071	0.0187497	0.0215713	0.387187	0.0458193	0.0309236	0.14212
cg11264098	0.0179683	0.0140086	0.203099	-0.00395683	0.00788067	0.616901	-0.0190542	0.0112974	0.0953463
cg11264102	-0.00200635	0.00555864	0.719038	0.00203996	0.00312706	0.51593	0.000930032	0.0044828	0.836142
cg11264204	0.0104793	0.00861293	0.227086	-0.011582	0.00484527	0.0190408	-0.00731475	0.00694596	0.295282
cg11264206	0.0139864	0.00873572	0.113075	-0.012912	0.00491435	0.010206	-0.0119733	0.00704499	0.0928717
cg11264220	-0.0237429	0.0266578	0.375629	0.0217219	0.0149966	0.151168	0.0194555	0.0214984	0.368038
cg11264318	-0.000917583	0.0199901	0.963496	0.0128647	0.0112456	0.255844	0.008152	0.0161211	0.614396
cg11264356	0.00169525	0.00338079	0.61736	-0.00102154	0.00190189	0.592589	-0.00163642	0.00272646	0.54997
cg11264363	-0.00710906	0.0128482	0.581502	0.00519241	0.00722786	0.474488	0.00848104	0.0103615	0.415353
cg11264392	0.0146421	0.0336773	0.664826	0.0223894	0.0189454	0.240587	-0.0148531	0.0271593	0.585889
cg11264428	-0.0120322	0.0128987	0.353552	0.00688046	0.00725626	0.345711	0.0098122	0.0104022	0.348213
cg11264489	-0.0173828	0.0102544	0.0937045	0.00411097	0.00576867	0.478022	0.0172451	0.0082697	0.0400378
cg11264502	0.00844485	0.0124041	0.497843	0.00100593	0.00697805	0.885718	-0.00416533	0.0100034	0.678174
cg11264521	-0.00963203	0.0052028	0.0675969	0.000278668	0.00292688	0.924372	0.00976078	0.00419584	0.0223831
cg11264539	0.0270965	0.0277965	0.332417	-0.0213178	0.0156371	0.176395	-0.0292769	0.0224167	0.195065
cg11264547	0.00371031	0.0065535	0.572778	0.0028364	0.00368672	0.443814	-0.00573813	0.00528512	0.280675
cg11264564	-0.0158423	0.0178668	0.377746	0.0159189	0.0100511	0.116954	0.0235846	0.0144088	0.105365
cg11264569	-0.00901204	0.00902285	0.320725	0.00570799	0.00507587	0.263952	0.0079884	0.00727654	0.275379
cg11264570	0.0248027	0.0449566	0.582599	0.00559349	0.0252907	0.825492	-0.0132693	0.0362556	0.71528
cg11264584	-0.0129316	0.0134931	0.340587	-0.000854978	0.00759066	0.910585	0.00980966	0.0108816	0.369876
cg11264599	-0.00261337	0.018987	0.89085	0.012835	0.0106813	0.232845	-0.0167672	0.0153122	0.276601
cg11264635	0.0426164	0.0176141	0.0176762	-0.003334	0.00990894	0.73735	-0.0286115	0.014205	0.0471525
cg11264667	-0.00379341	0.0229617	0.869174	-0.0258511	0.0129173	0.0485519	-0.00460095	0.0185176	0.804375
cg11264669	-0.000112753	0.00635005	0.985875	0.00226691	0.00357227	0.527403	0.00055567	0.00512105	0.913849
cg11264678	-0.0136353	0.00796084	0.0903957	0.00706735	0.00447843	0.118261	0.00808102	0.00642008	0.211581
cg11264711	0.00173559	0.00544088	0.750516	-8.70888e-06	0.00306081	0.997736	-0.000856748	0.00438784	0.845659
cg11264722	0.000836811	0.00912443	0.927143	-0.00300986	0.00513302	0.55918	0.00253576	0.00735847	0.731243
cg11264809	-0.0510792	0.0337277	0.133619	0.025136	0.0189738	0.188796	0.0323354	0.0271999	0.237828
cg11264817	0.000455373	0.00272484	0.867674	0.000345042	0.00153288	0.822447	0.000249376	0.00219747	0.909915
cg11264820	-0.0130716	0.0135037	0.335791	0.00663993	0.00759664	0.384547	0.006393	0.0108902	0.558731
cg11264863	-0.00290113	0.0159966	0.856517	0.0208221	0.00899902	0.0230915	-0.00181963	0.0129006	0.888164
cg11264871	-0.0195665	0.0144328	0.178787	-0.000740946	0.0081193	0.927503	0.0140399	0.0116395	0.231076
cg11264935	0.0101165	0.0156262	0.519116	0.00257944	0.00879066	0.769909	-0.0231137	0.0126019	0.0701314
cg11264945	0.00798076	0.0176195	0.651737	-0.00239458	0.00991196	0.809684	-0.00141938	0.0142093	0.920666
cg11264947	0.00866605	0.0125626	0.492181	-0.00646583	0.0070672	0.362828	-0.00722414	0.0101312	0.477763
cg11264959	-0.0149076	0.049722	0.765047	0.0215078	0.0279715	0.444074	0.0183219	0.0400987	0.648894
cg11264997	0.030358	0.0332062	0.363185	-0.0264587	0.0186804	0.160317	-0.0101002	0.0267794	0.706994
cg11265041	0.000612769	0.00295736	0.836348	-0.000613626	0.00166368	0.713167	-0.00077831	0.00238498	0.744971
cg11265103	0.0210402	0.0237287	0.377743	-0.0061159	0.0133488	0.648005	-0.031609	0.0191362	0.102267
cg11265104	0.00353847	0.0142346	0.804283	-0.00785668	0.00800777	0.329312	-0.00669646	0.0114796	0.561211
cg11265106	-0.0370048	0.023774	0.1233	0.0152848	0.0133743	0.25631	0.0024376	0.0191728	0.899131
cg11265131	0.0205567	0.0097156	0.0372834	-0.0120888	0.00546559	0.0296634	-0.0129615	0.00783522	0.101763
cg11265136	-0.00324272	0.0166509	0.846055	0.00374656	0.00936711	0.690182	0.00565719	0.0134283	0.674607
cg11265171	0.0313961	0.0239854	0.194073	-0.00430012	0.0134932	0.750744	-0.0313068	0.0193432	0.109262
cg11265209	-0.000700017	0.0153586	0.963753	0.00218305	0.00864008	0.801137	0.00592044	0.012386	0.633882
cg11265216	-0.0203284	0.0248515	0.415648	-0.00191664	0.0139804	0.891281	0.0175312	0.0200417	0.384183
cg11265221	-0.00878698	0.0230203	0.703632	-0.00544556	0.0129503	0.675183	0.00312516	0.0185649	0.866718
cg11265237	-0.00176366	0.021993	0.936273	0.00886843	0.0123723	0.475465	0.00912122	0.0177364	0.6084
cg11265319	-0.00777984	0.00933371	0.406887	0.00313378	0.00525075	0.55221	0.00111099	0.00752724	0.883011
cg11265336	-0.00680944	0.00375811	0.0735283	1.78443e-05	0.00211416	0.993285	0.00564567	0.00303076	0.0659456
cg11265381	0.0867818	0.0998958	0.387445	-0.0757397	0.0561972	0.181321	-0.0578634	0.0805617	0.474573
cg11265407	-0.0265335	0.0133745	0.0504957	0.00763954	0.00752394	0.312814	0.00634172	0.010786	0.558119
cg11265417	0.0140771	0.00831654	0.0941816	-0.00144326	0.00467854	0.758468	-0.00557105	0.00670694	0.408505
cg11265433	0.000621281	0.00352317	0.860445	-0.00492867	0.00198199	0.0148478	-0.000522957	0.00284129	0.854407
cg11265486	-0.0450456	0.0326622	0.171471	0.000709118	0.0183744	0.969306	0.0398822	0.0263407	0.133713
cg11265488	-0.00886617	0.0116044	0.446961	0.00533934	0.00652814	0.415703	0.00748055	0.00935844	0.426323
cg11265516	0.00119326	0.00653961	0.855651	-0.00354217	0.00367891	0.338363	0.00358496	0.00527392	0.498508
cg11265528	-0.000160444	0.00378656	0.966302	0.00170909	0.00213016	0.424601	0.000984828	0.0030537	0.747864
cg11265561	0.00124467	0.00249155	0.618679	0.000149862	0.00140164	0.915105	0.00135235	0.00200933	0.50275
cg11265618	0.00238302	0.0026939	0.378869	-0.00187226	0.00151548	0.220076	-0.00278988	0.00217252	0.202572
cg11265696	0.0114947	0.0299309	0.701908	0.0138841	0.0168379	0.41192	-0.00367335	0.024138	0.879405
cg11265725	0.0300592	0.0170405	0.0813276	-0.00967435	0.00958627	0.315749	-0.0150729	0.0137424	0.27582
cg11265734	0.00289205	0.0207349	0.889403	-0.0131024	0.0116646	0.264487	-0.0105097	0.0167218	0.531361
cg11265749	-0.0168003	0.00914085	0.0695644	0.00763077	0.00514226	0.141525	0.0121152	0.0073717	0.103979
cg11265778	0.00269626	0.0113132	0.8122	0.000923895	0.00636435	0.884923	-0.00488641	0.00912364	0.59365
cg11265800	0.0150124	0.0159928	0.350544	0.002635	0.00899686	0.770328	-0.0200717	0.0128975	0.123365
cg11265836	-0.0203921	0.0134573	0.133402	0.00177096	0.0075705	0.815603	0.0084459	0.0108527	0.438595
cg11265839	0.00186666	0.0232063	0.936078	0.00850893	0.0130549	0.516301	0.0021752	0.0187149	0.907746
cg11265843	0.00183106	0.00273603	0.505157	0.000752417	0.00153917	0.626211	-0.000684445	0.00220649	0.757171
cg11265874	-0.00169493	0.015236	0.911684	-0.00347257	0.00857115	0.686388	0.00422644	0.0122872	0.731718
cg11265882	0.0045877	0.0350526	0.896179	-0.0156793	0.0197191	0.428752	-0.0178362	0.0282685	0.52976
cg11265916	-0.00127439	0.00329032	0.69949	-0.000918997	0.00185099	0.620831	0.000743674	0.0026535	0.779958
cg11265922	-0.0133305	0.00697024	0.0591814	0.0038127	0.00392117	0.333642	0.0114833	0.0056212	0.0441658
cg11265941	-0.0217875	0.00990909	0.0306133	0.00866644	0.00557444	0.123739	0.0150767	0.00799126	0.0626212
cg11265952	-0.00266465	0.00860297	0.75752	-0.00141277	0.00483967	0.771064	-0.0066677	0.00693793	0.339253
cg11265958	-0.00306475	0.0163101	0.851399	0.00822439	0.00917539	0.372596	0.0174998	0.0131534	0.186932
cg11265978	-0.0160152	0.0198089	0.421068	-0.00797839	0.0111437	0.47598	0.00627634	0.015975	0.695389
cg11266074	0.0030129	0.0048192	0.533523	-0.00225231	0.00271108	0.408425	-0.0037517	0.00388648	0.337123
cg11266078	0.00409498	0.0379807	0.914395	-0.025172	0.0213663	0.242039	-0.0114755	0.0306298	0.708854
cg11266081	-0.0046669	0.010199	0.64842	-0.0101918	0.00573755	0.0792571	0.00754452	0.00822509	0.361604
cg11266139	0.00192569	0.0191417	0.920103	0.0114033	0.0107683	0.292614	-0.00207739	0.015437	0.893269
cg11266242	0.011376	0.00943517	0.231279	-0.00910116	0.00530783	0.0900503	-0.00766597	0.00760907	0.316564
cg11266299	0.00378004	0.0177713	0.832066	-0.00357424	0.00999736	0.72159	-0.00536068	0.0143318	0.709304
cg11266339	0.00777121	0.0126286	0.539958	0.000504401	0.00710434	0.943565	-0.00275531	0.0101845	0.7874
cg11266396	0.187684	0.110248	0.0923396	0.0975613	0.062021	0.119426	-0.0517961	0.0889106	0.561729
cg11266407	-0.00288905	0.00616252	0.640405	0.00457313	0.00346677	0.190668	0.00301448	0.00496981	0.545761
cg11266473	-0.00361377	0.00301249	0.233629	-0.00119812	0.0016947	0.481512	0.00424089	0.00242944	0.0844899
cg11266493	0.0104618	0.0217339	0.631498	-0.00683599	0.0122266	0.577557	-0.0194316	0.0175275	0.270713
cg11266511	-0.0027526	0.0182628	0.880553	0.0108345	0.0102739	0.294614	0.0159129	0.0147282	0.283003
cg11266540	0.0126647	0.00819242	0.125842	-0.00159921	0.00460871	0.729451	-0.0034889	0.00660684	0.598823
cg11266570	0.00120845	0.00349932	0.730692	-0.00092868	0.00196857	0.638311	-0.00158039	0.00282205	0.576941
cg11266618	0.00723365	0.00717735	0.316389	-0.0046414	0.00403767	0.253565	-0.00247538	0.00578822	0.669982
cg11266624	0.00649658	0.0093556	0.489322	0.00291743	0.00526307	0.580815	-0.00634046	0.0075449	0.403062
cg11266667	0.00437163	0.00843199	0.605486	0.00528351	0.00474348	0.268485	-0.0068887	0.00680004	0.313917
cg11266682	0.0215642	0.0302136	0.477353	0.00161403	0.0169969	0.92457	-0.00249532	0.024366	0.918673
cg11266803	-0.00261183	0.00273783	0.342801	0.00129209	0.00154019	0.403869	0.00299689	0.00220794	0.178272
cg11266863	0.014579	0.0123417	0.240786	-0.00215702	0.0069429	0.756804	-0.012522	0.00995302	0.211796
cg11266874	-0.00114107	0.00278889	0.683461	0.000323179	0.00156891	0.837292	6.86962e-05	0.00224912	0.975705
cg11266900	0.00279616	0.0109148	0.798431	0.0048016	0.00614022	0.436392	-0.0092337	0.00880234	0.29715
cg11266921	-0.000726506	0.00261772	0.782045	0.00174034	0.00147262	0.240583	0.000877221	0.00211108	0.6788
cg11266940	-0.000946122	0.0146879	0.948791	-0.0012476	0.00826278	0.880342	0.0167882	0.0118451	0.160049
cg11266986	0.0158101	0.01087	0.149498	-0.00270266	0.00611498	0.659631	-0.00962162	0.00876616	0.275485
cg11267019	0.00105017	0.0112592	0.925907	-0.00396978	0.00633398	0.532507	-0.0103092	0.0090801	0.259415
cg11267040	0.0146892	0.0112294	0.194365	-0.00053744	0.00631719	0.932401	-0.00575919	0.00905604	0.526517
cg11267055	-0.00586466	0.0182778	0.749103	-0.00461308	0.0102823	0.654833	0.00665153	0.0147403	0.65296
cg11267114	0.000379475	0.0156188	0.980673	-0.00702596	0.0087865	0.426153	-0.001766	0.0125959	0.88883
cg11267205	-0.0250367	0.00959386	0.0107085	0.00764233	0.0053971	0.160428	0.0209699	0.00773704	0.0081302
cg11267315	-0.00148716	0.008602	0.863152	-0.000948131	0.00483913	0.845132	0.00239625	0.00693715	0.73063
cg11267357	-0.00104938	0.00252875	0.679202	0.00305781	0.00142257	0.034437	0.000656984	0.00203933	0.748125
cg11267359	-0.00493132	0.00791266	0.534809	0.000512995	0.00445133	0.908522	0.00462374	0.00638122	0.470696
cg11267390	0.0167896	0.0139584	0.232381	-0.0050375	0.00785239	0.522908	-0.001939	0.0112568	0.86365
cg11267410	0.00831193	0.00535511	0.124342	-0.0018645	0.00301256	0.537631	-0.00194673	0.00431867	0.653302
cg11267431	0.00880748	0.0171185	0.608237	0.00404332	0.00963013	0.675647	0.00915636	0.0138053	0.508966
cg11267466	-0.0228644	0.0140707	0.107874	0.0228177	0.0079156	0.00499313	0.0144208	0.0113474	0.207253
cg11267480	-0.00591313	0.00346366	0.0914375	0.000972717	0.00194851	0.618921	0.00612106	0.0027933	0.0311631
cg11267496	-0.0121498	0.0107698	0.262435	0.00174949	0.00605862	0.773467	0.00534652	0.00868536	0.539817
cg11267527	0.0195013	0.023748	0.413844	0.00374697	0.0133596	0.779799	0.00501641	0.0191518	0.79401
cg11267546	0.0219561	0.0198453	0.27169	0.000635988	0.0111641	0.954705	-0.0167389	0.0160044	0.298575
cg11267549	-0.0085689	0.0087585	0.330677	0.00926187	0.00492716	0.0635672	0.000609645	0.00706336	0.931422
cg11267609	0.00505536	0.00277168	0.0716758	-0.000945986	0.00155923	0.545666	-0.0035229	0.00223524	0.118724
cg11267630	-0.00113481	0.00813534	0.889392	0.001387	0.0045766	0.762583	0.0050826	0.00656081	0.440672
cg11267652	-0.00397812	0.00656391	0.546091	-0.000360815	0.00369258	0.92239	0.00869584	0.00529352	0.104132
cg11267664	-0.00288138	0.011376	0.800659	0.00506886	0.00639966	0.430536	-0.00413541	0.00917427	0.653309
cg11267666	0.00817	0.00603392	0.179322	-0.00155348	0.00339443	0.648368	-0.00221866	0.0048661	0.649595
cg11267669	-0.0175219	0.0172912	0.313772	-0.00443529	0.00972729	0.649579	0.0114849	0.0139446	0.412466
cg11267670	-0.00993927	0.00921345	0.283738	0.00607853	0.0051831	0.244168	0.00716057	0.00743025	0.337928
cg11267683	0.000915016	0.00352646	0.795899	-0.00119781	0.00198384	0.547597	-0.00368445	0.00284394	0.19864
cg11267692	0.00815265	0.00923659	0.379916	0.000443125	0.00519612	0.932239	-0.00842027	0.00744892	0.261486
cg11267802	0.00956247	0.0323152	0.768018	-0.00705125	0.0181792	0.699078	0.00973003	0.0260608	0.709811
cg11267810	0.00922595	0.00780646	0.240567	-0.00232164	0.00439159	0.598421	-0.00974981	0.00629558	0.125175
cg11267829	-0.00950258	0.00570335	0.0993667	0.00366858	0.00320846	0.25608	0.0115827	0.00459951	0.0136684
cg11267878	-0.016874	0.0141594	0.236687	0.0105431	0.00796547	0.189183	0.00218729	0.0114189	0.848552
cg11267879	0.000452572	0.0144117	0.975022	-0.0064662	0.00810743	0.427346	-0.00916238	0.0116224	0.432694
cg11267893	0.019711	0.00695275	0.00572507	-0.0135998	0.00391132	0.000801324	-0.0113256	0.00560709	0.0465464
cg11267955	-0.00416854	0.0139469	0.765756	0.0066223	0.00784592	0.401014	0.00195571	0.0112476	0.862374
cg11268049	0.00434447	0.0114504	0.705324	-0.00780491	0.00644149	0.229	-0.00181044	0.00923423	0.845033
cg11268051	0.000771931	0.0074483	0.9177	-0.00225891	0.0041901	0.591223	-0.00105018	0.00600674	0.861626
cg11268053	-0.000231429	0.00809756	0.977267	-0.00177847	0.00455535	0.697207	0.001585	0.00653034	0.808812
cg11268077	0.00129009	0.0140641	0.927129	0.00163786	0.00791188	0.836495	0.00373672	0.0113421	0.742622
cg11268170	0.00856159	0.00767764	0.267936	-0.00669988	0.00431912	0.124566	-0.00762584	0.00619169	0.221486
cg11268178	0.0190405	0.028946	0.512448	-0.0116582	0.0162838	0.47599	-0.0231738	0.0233437	0.323663
cg11268190	0.00463042	0.00884381	0.601935	-0.0125581	0.00497516	0.0134564	0.00210309	0.00713216	0.768809
cg11268223	0.0094013	0.0121497	0.441202	0.00258218	0.0068349	0.706526	-0.00668657	0.0097982	0.496824
cg11268225	-0.00181323	0.0101166	0.858182	-0.00219694	0.00569119	0.700443	0.00369913	0.00815864	0.651416
cg11268227	0.00166789	0.0165796	0.920106	0.0131481	0.00932698	0.162282	0.00337598	0.0133707	0.801272
cg11268250	-0.00546554	0.0165166	0.741525	0.00299179	0.00929153	0.74825	-0.000792667	0.0133199	0.952686
cg11268267	0.0157375	0.0104951	0.137445	0.000143482	0.00590408	0.980669	-0.019116	0.00846381	0.0264712
cg11268280	0.0216402	0.0282299	0.445461	-0.0109763	0.0158809	0.491348	-0.0353597	0.0227662	0.124098
cg11268321	0.00476761	0.0100075	0.635007	-0.00606075	0.00562977	0.284726	-0.0119018	0.00807059	0.143984
cg11268327	0.0497948	0.0632993	0.433671	0.027684	0.0356095	0.439062	-0.0483605	0.0510482	0.346146
cg11268421	0.000904015	0.0107392	0.933112	-0.00333736	0.0060414	0.582114	0.00901961	0.00866067	0.300623
cg11268546	-0.00412204	0.0277931	0.882448	0.0100845	0.0156352	0.520673	0.0143434	0.0224139	0.523937
cg11268581	0.0001454	0.0117438	0.990151	-0.00825481	0.00660659	0.214919	0.00147281	0.0094709	0.876789
cg11268590	-0.019779	0.0160661	0.221681	-0.00141625	0.0090381	0.875855	0.0129355	0.0129566	0.320935
cg11268598	0.0112913	0.0135972	0.40863	-0.000932923	0.0076492	0.903216	-0.0126893	0.0109656	0.250432
cg11268628	0.0036285	0.00424852	0.395471	0.00100984	0.00239004	0.673712	-0.0029868	0.00342625	0.385806
cg11268657	0.00321632	0.00680351	0.637607	-0.00249687	0.00382737	0.515921	0.000198376	0.00548675	0.971243
cg11268702	0.00938605	0.00976965	0.33941	0.00384771	0.00549599	0.48578	-0.00563088	0.0078788	0.476761
cg11268739	-0.000482407	0.00308519	0.876119	-0.00134255	0.0017356	0.441352	0.00104084	0.00248808	0.67676
cg11268819	-0.0108438	0.0249021	0.664335	0.0166323	0.0140089	0.238428	0.0115463	0.0200825	0.566846
cg11268834	-0.00582881	0.0122679	0.635916	-0.00692208	0.00690142	0.318711	-0.00729157	0.00989357	0.463151
cg11268935	-0.00631679	0.0041353	0.130342	0.00141597	0.00232634	0.544368	0.00313809	0.00333494	0.349385
cg11268983	-0.0247781	0.0124876	0.0504579	0.0108471	0.007025	0.126287	0.0170616	0.0100707	0.0938929
cg11269055	0.00335545	0.00762127	0.660856	-0.00555723	0.00428741	0.198423	-0.00150462	0.00614623	0.807199
cg11269103	-0.0108791	0.0139725	0.438374	0.00411707	0.00786037	0.601797	0.00512399	0.0112683	0.650465
cg11269117	-0.0215788	0.0149733	0.153216	0.00141488	0.00842336	0.867006	0.0169829	0.0120753	0.163248
cg11269159	-0.0489598	0.0174481	0.00621686	0.0178307	0.00981554	0.0728066	0.0230955	0.0140711	0.104422
cg11269166	0.0294087	0.0267451	0.274614	-0.0423142	0.0150457	0.00610581	-0.0216118	0.0215688	0.31919
cg11269254	-0.00587032	0.0186405	0.753592	0.0142211	0.0104863	0.178641	0.00794418	0.0150328	0.598559
cg11269282	-0.0163585	0.012104	0.180122	0.00663528	0.00680919	0.332593	0.00592894	0.00976135	0.545211
cg11269295	0.00927045	0.0106605	0.386964	-0.00666695	0.00599715	0.269408	-0.00943117	0.00859724	0.27574
cg11269324	0.0156988	0.00876223	0.0767496	-0.00949812	0.00492926	0.0573349	-0.00682257	0.00706637	0.337034
cg11269404	-0.00116452	0.0127356	0.927359	-0.0101204	0.0071645	0.16143	-0.00778129	0.0102707	0.450774
cg11269444	0.000687589	0.0148205	0.963105	-0.00488922	0.00833739	0.559147	0.00210312	0.0119521	0.860742
cg11269491	0.00494881	0.00717214	0.492071	-0.0056197	0.00403474	0.167305	-0.00340098	0.00578403	0.558094
cg11269533	-0.00581708	0.0043176	0.181466	0.00365361	0.0024289	0.136231	0.0029205	0.00348196	0.403962
cg11269558	-0.0012671	0.00217386	0.561518	0.000646595	0.00122292	0.598371	0.000155205	0.00175313	0.929663
cg11269599	-0.00423993	0.00554091	0.446269	0.00294625	0.00311708	0.347239	0.00289544	0.00446851	0.518753
cg11269720	-0.0488502	0.0250864	0.054803	0.00267308	0.0141125	0.850222	0.0162525	0.0202311	0.424017
cg11269735	0.000168811	0.0173006	0.992238	0.00462116	0.00973261	0.636139	-0.00678759	0.0139522	0.627873
cg11269793	-0.00230484	0.00707238	0.745306	0.00245607	0.00397862	0.538675	0.00628069	0.00570357	0.273925
cg11269819	-0.00794518	0.00998835	0.428571	-0.00223604	0.00561903	0.691671	0.00431452	0.00805518	0.59362
cg11269842	0.00519351	0.0151508	0.732605	-0.00923207	0.00852322	0.281798	-0.0097689	0.0122185	0.42622
cg11269895	-0.0196964	0.0134615	0.147111	0.00368854	0.00757288	0.62746	0.0130503	0.0108561	0.232659
cg11270005	0.0132825	0.0172877	0.444427	-0.0120799	0.00972535	0.217614	0.00733232	0.0139418	0.600312
cg11270070	0.0278547	0.0359004	0.439969	-0.0348316	0.0201961	0.0882213	-0.0350599	0.0289522	0.229267
cg11270192	0.00843777	0.00294599	0.00526618	-0.00257257	0.00165729	0.124312	-0.00514836	0.00237582	0.0330341
cg11270195	-0.00477594	0.00790165	0.547172	0.00145919	0.00444513	0.743518	0.00555744	0.00637234	0.3856
cg11270206	-0.0069689	0.0199426	0.727617	0.00480973	0.0112189	0.669213	0.012481	0.0160829	0.439875
cg11270237	-0.0237182	0.0116067	0.0441017	0.0203179	0.00652947	0.00253294	0.0159872	0.00936035	0.0912916
cg11270278	0.00348044	0.0117812	0.768391	-0.0101244	0.0066276	0.130322	0.00773548	0.00950103	0.417821
cg11270364	0.00803197	0.0333269	0.810131	-0.0158152	0.0187483	0.401287	-0.0148989	0.0268767	0.580801
cg11270387	-0.00167245	0.00286899	0.561476	0.00194086	0.00161397	0.232496	0.000340739	0.00231372	0.883268
cg11270393	0.00328579	0.00591587	0.580066	-0.00270206	0.00332802	0.419109	-0.00175115	0.00477089	0.714495
cg11270449	-0.0101913	0.0122202	0.406637	0.0109371	0.0068746	0.115334	0.0176081	0.00985511	0.0775524
cg11270633	-0.0238146	0.0163868	0.149828	0.0202096	0.0092185	0.0310918	0.0126263	0.0132152	0.342067
cg11270644	0.0158791	0.0117269	0.179301	-0.00723398	0.00659706	0.275937	-0.0125214	0.00945724	0.189052
cg11270656	-0.00145218	0.0527373	0.978097	0.0432386	0.0296678	0.148684	-0.00890893	0.0425304	0.834581
cg11270687	0.000903115	0.0162526	0.955817	0.00256588	0.00914301	0.77967	0.00327679	0.013107	0.803188
cg11270715	0.00396618	0.0162162	0.80737	-0.00355135	0.00912254	0.698032	-0.010575	0.0130777	0.420983
cg11270748	0.017474	0.0198723	0.381712	0.00576446	0.0111793	0.607448	-0.0111865	0.0160262	0.487074
cg11270787	0.000671773	0.0128732	0.958505	-0.0102802	0.00724192	0.159397	0.000572333	0.0103817	0.956165
cg11270792	-0.00348367	0.0086634	0.68861	0.00454111	0.00487366	0.354097	0.00144225	0.00698666	0.83695
cg11270798	0.00358086	0.009691	0.712672	-0.00779831	0.00545175	0.156261	0.000440162	0.00781538	0.955219
cg11270806	0.00360986	0.00656506	0.583858	0.00551287	0.00369323	0.139219	-0.00765507	0.00529445	0.151891
cg11270810	-0.00348671	0.00939607	0.7115	-0.00785421	0.00528583	0.141006	0.00580207	0.00757753	0.445979
cg11270815	0.00307644	0.00327553	0.350279	-0.00276595	0.00184268	0.137049	-0.000518619	0.00264158	0.844821
cg11270834	-0.000660397	0.00829128	0.936703	0.00559825	0.00466432	0.233386	-0.00442204	0.00668656	0.510188
cg11270917	0.00177303	0.0125484	0.887971	0.00103894	0.00705919	0.883341	-0.0102858	0.0101197	0.312319
cg11270940	-0.0225449	0.0157809	0.156778	0.000823511	0.00887766	0.926311	0.0150521	0.0127266	0.240215
cg11270942	0.0109103	0.0269805	0.686952	0.0323349	0.0151781	0.0360313	-0.00246855	0.0217586	0.90994
cg11270956	0.0443571	0.0396944	0.266944	-0.0227716	0.0223304	0.310737	-0.0436533	0.0320118	0.176275
cg11270977	-0.00148261	0.00848027	0.861628	0.00366454	0.00477064	0.444531	-0.00452027	0.00683897	0.510427
cg11270998	-0.00596799	0.00931397	0.523404	0.00369679	0.00523965	0.482402	0.00412495	0.00751132	0.584332
cg11271052	-0.0167208	0.0311564	0.592896	0.0113932	0.0175273	0.517429	-0.012654	0.0251263	0.615833
cg11271054	-0.00570066	0.0077942	0.466548	0.000798068	0.00438469	0.856006	0.00985315	0.00628569	0.120701
cg11271075	0.0107453	0.00940903	0.256652	-0.0135584	0.00529312	0.0121863	-0.0112638	0.00758798	0.141395
cg11271129	-0.014028	0.00799452	0.0829143	0.00606146	0.00449738	0.181311	0.0127887	0.00644724	0.0505284
cg11271132	-0.0216975	0.0199129	0.27896	0.000855691	0.0112022	0.939291	-0.0117022	0.0160589	0.468185
cg11271171	0.0253787	0.0136691	0.0668264	-0.006439	0.00768968	0.404741	-0.024506	0.0110236	0.0288661
cg11271175	0.00605498	0.0068643	0.380212	0.005734	0.00386157	0.141272	-0.00420056	0.00553577	0.45007
cg11271188	0.00644505	0.00898618	0.475206	-0.00507049	0.00505525	0.318701	-0.00271837	0.00724697	0.708517
cg11271197	0.00655533	0.00786532	0.406929	-0.00256146	0.0044247	0.564187	-0.00125017	0.00634304	0.844226
cg11271212	-0.00565831	0.0082976	0.497143	0.00598575	0.00466788	0.203214	0.00402672	0.00669166	0.548941
cg11271214	-0.00386764	0.00942378	0.682536	-0.00109443	0.00530142	0.836941	3.8166e-05	0.00759988	0.996005
cg11271225	-0.042507	0.0176758	0.0183514	0.0325437	0.00994363	0.0015404	0.0235669	0.0142547	0.101965
cg11271299	-0.000759025	0.0150525	0.959902	0.00701433	0.00846788	0.409795	0.00807225	0.0121392	0.507866
cg11271327	0.000788003	0.0105285	0.940514	0.00690492	0.00592292	0.246957	-0.00452945	0.00849083	0.595113
cg11271329	0.00864346	0.0184584	0.640791	-0.0059377	0.0103839	0.568954	-8.28548e-05	0.0148859	0.995572
cg11271345	0.00818243	0.00955815	0.394367	-0.00378251	0.00537701	0.483693	0.000825623	0.00770824	0.914955
cg11271346	-0.00682236	0.00761069	0.372561	0.00387464	0.00428145	0.368032	0.00569078	0.0061377	0.356455
cg11271409	0.00182836	0.00870808	0.8342	0.00468451	0.0048988	0.341654	0.00065959	0.0070227	0.925392
cg11271415	-2.9279e-05	0.018452	0.998738	0.0244316	0.0103803	0.0208976	-0.00110862	0.0148807	0.940787
cg11271430	0.0230167	0.0209384	0.27476	-0.0127547	0.0117791	0.281948	0.00124813	0.0168859	0.941251
cg11271451	-0.00656834	0.00716222	0.361695	0.0067314	0.00402917	0.0984657	0.00600667	0.00577603	0.301321
cg11271457	-0.000381051	0.00215674	0.860181	0.00058984	0.00121329	0.628113	-0.00100685	0.00173932	0.564202
cg11271492	0.00579912	0.00582745	0.322494	0.00283082	0.00327828	0.390288	-0.00357977	0.00469959	0.448337
cg11271494	0.00734642	0.0150973	0.62779	0.0033166	0.0084931	0.69714	0.00543561	0.0121753	0.656411
cg11271526	-0.00851412	0.00453149	0.0636882	0.00232281	0.00254922	0.364776	0.0063967	0.00365445	0.0836601
cg11271546	0.000118066	0.0133642	0.992972	0.0144963	0.00751812	0.0571712	-0.00353772	0.0107776	0.743533
cg11271591	-0.00364246	0.0071533	0.611932	0.00278541	0.00402414	0.490714	0.00678247	0.00576883	0.242993
cg11271597	0.0101042	0.015249	0.509368	-0.00958379	0.00857843	0.267058	-0.000795341	0.0122976	0.948585
cg11271605	-0.00851501	0.00907412	0.350706	0.0106811	0.00510472	0.0393857	0.00936502	0.00731789	0.204118
cg11271634	-0.000803215	0.0089966	0.92907	0.00211024	0.00506111	0.677764	0.000152963	0.00725538	0.983229
cg11271657	-0.0228006	0.0119153	0.0590415	0.00505821	0.00670302	0.452565	0.0138646	0.00960914	0.152736
cg11271685	-0.00508597	0.00827801	0.540595	0.00095437	0.00465686	0.83811	-0.00201744	0.00667586	0.763238
cg11271713	0.00296699	0.00459967	0.520636	0.000666584	0.00258758	0.797331	0.000516685	0.00370944	0.889551
cg11271806	0.00826851	0.0148977	0.58034	-0.00394628	0.00838083	0.63894	-0.00260942	0.0120144	0.82858
cg11271830	-0.00747675	0.0143955	0.604843	0.000953056	0.00809827	0.906594	-1.04896e-05	0.0116093	0.999281
cg11271925	0.0314134	0.0168405	0.0655828	-0.0211709	0.00947375	0.0280609	-0.0246898	0.0135811	0.0725954
cg11271955	-0.00316672	0.00958434	0.741907	0.00453228	0.00539175	0.402932	0.00026113	0.00772936	0.973129
cg11271970	-0.0107971	0.00856617	0.210962	0.00859577	0.00481896	0.0780352	0.00196268	0.00690825	0.77702
cg11271990	-0.047409	0.0285479	0.100461	-0.00112986	0.0160598	0.944078	0.0530429	0.0230227	0.0236659
cg11272024	-0.0339739	0.0348181	0.331954	0.013007	0.0195872	0.50845	0.0375256	0.0280793	0.18498
cg11272074	-0.0107978	0.0117941	0.362507	0.00728426	0.00663486	0.275359	0.00857291	0.00951143	0.369961
cg11272148	-0.00392247	0.00503648	0.438254	-0.00398123	0.00283331	0.163621	0.00065448	0.00406171	0.87237
cg11272200	0.00163742	0.00263968	0.536714	-0.000786423	0.00148497	0.597778	-0.000371786	0.00212879	0.861772
cg11272210	0.00662486	0.00745483	0.37669	-0.00359609	0.00419377	0.393589	-0.00994834	0.00601201	0.101664
cg11272217	0.00209139	0.0133994	0.876339	-0.000690023	0.00753794	0.927279	-0.000570268	0.010806	0.958037
cg11272244	0.0050386	0.0083325	0.546994	-0.00691805	0.00468751	0.14368	-0.00666867	0.0067198	0.323824
cg11272332	0.003837	0.00890951	0.667803	-0.00392578	0.00501212	0.435653	-0.00123785	0.00718514	0.863627
cg11272349	-0.0214466	0.0100795	0.0362543	0.00581113	0.00567029	0.308347	0.00941239	0.00812867	0.250138
cg11272457	-0.00151607	0.00805069	0.851078	-0.00148405	0.00452898	0.743961	0.00102821	0.00649254	0.874543
cg11272475	0.0128383	0.0135704	0.346805	0.0017058	0.00763415	0.823726	-0.00259887	0.010944	0.812863
cg11272491	0.000344585	0.0121247	0.977394	0.00585212	0.00682084	0.393318	-0.000199293	0.00977804	0.983787
cg11272515	-0.0373447	0.0266375	0.164569	-0.00496322	0.0149852	0.741302	0.0139243	0.021482	0.518613
cg11272547	0.0154608	0.0116955	0.189735	-0.00297416	0.00657942	0.652392	-0.00423149	0.00943196	0.654838
cg11272616	0.0144835	0.0115072	0.211605	-0.00898787	0.00647349	0.168639	-0.0103859	0.0092801	0.266227
cg11272705	-0.000789336	0.00197238	0.690017	0.000458297	0.00110958	0.68062	0.00015191	0.00159064	0.924141
cg11273000	-0.00254641	0.00776787	0.743859	-0.000321748	0.00436987	0.941479	0.00202006	0.00626445	0.747893
cg11273005	-0.00324009	0.0144136	0.822679	0.00199351	0.00810848	0.806387	0.00516579	0.0116239	0.657876
cg11273037	0.0267063	0.00959546	0.00663108	-0.0116857	0.005398	0.0332048	-0.0169265	0.00773833	0.0314628
cg11273104	0.0141128	0.0159839	0.379761	-0.000757266	0.00899188	0.933082	-0.0130863	0.0128903	0.312892
cg11273157	0.00331179	0.0078935	0.675866	-0.00415454	0.00444055	0.352135	-0.00649017	0.00636577	0.310839
cg11273176	-0.00863221	0.0107863	0.425769	0.00314173	0.00606789	0.605969	0.0125138	0.00869866	0.153939
cg11273205	0.00637663	0.011725	0.58797	-0.00261531	0.00659601	0.692731	-0.00161638	0.00945574	0.864676
cg11273250	-0.0027412	0.0278769	0.9219	0.014187	0.0156823	0.368209	0.00810482	0.0224815	0.71936
cg11273310	-0.00144143	0.00338455	0.671268	0.00105436	0.00190401	0.581197	-0.000322308	0.0027295	0.90628
cg11273394	0.00199104	0.0118595	0.867072	0.00243249	0.00667166	0.716315	0.00200079	0.00956419	0.834795
cg11273471	-0.00133992	0.0127812	0.916754	0.000419564	0.00719019	0.953605	0.00712377	0.0103075	0.491372
cg11273478	0.00232555	0.016729	0.889769	0.00685986	0.00941103	0.468056	-0.00160715	0.0134912	0.905457
cg11273493	0.00597423	0.0100353	0.553212	-0.00246923	0.00564546	0.662943	-0.0060544	0.00809308	0.456467
cg11273495	-0.0104448	0.0105729	0.326016	-0.000521239	0.00594787	0.930373	0.0143655	0.0085266	0.0956983
cg11273618	0.00826908	0.0187627	0.660535	-0.00351209	0.0105551	0.740151	0.00379571	0.0151313	0.802534
cg11273655	0.0334171	0.0239244	0.166117	-0.000127372	0.0134589	0.992471	-0.026543	0.019294	0.172526
cg11273702	-0.0439989	0.0278675	0.118082	0.00185151	0.0156771	0.906265	0.01868	0.0224739	0.408199
cg11273706	0.00964863	0.0170164	0.572196	0.0165884	0.00957273	0.086743	-0.0126892	0.013723	0.357758
cg11273789	0.00512504	0.00668011	0.445083	-0.00204978	0.00375795	0.586871	-0.00428815	0.00538722	0.428258
cg11273790	0.00260467	0.00953813	0.785454	0.00123016	0.00536575	0.819216	-0.00283532	0.0076921	0.713342
cg11273820	0.0407383	0.0291158	0.165396	-0.000964965	0.0163793	0.953159	-0.00987168	0.0234806	0.675241
cg11273848	0.00146067	0.00446547	0.744394	-0.00106629	0.00251208	0.672298	-0.00152336	0.00360121	0.673354
cg11273947	-0.00785799	0.0204138	0.701247	0.00309579	0.0114839	0.78814	0.0177826	0.0164629	0.283125
cg11273953	0.00563718	0.0220179	0.798549	-0.00105857	0.0123864	0.932094	0.0124851	0.0177565	0.483899
cg11274077	0.0140101	0.036272	0.700276	0.0165796	0.0204051	0.418762	0.000933536	0.0292518	0.974616
cg11274119	0.000242407	0.00323348	0.940416	0.000425202	0.00181902	0.815739	0.000264875	0.00260766	0.919333
cg11274148	-0.000586899	0.00483675	0.903707	0.00324856	0.00272095	0.235836	0.00040643	0.00390063	0.917259
cg11274172	0.0122248	0.0156946	0.438191	-0.019316	0.0088291	0.0314316	-0.0142861	0.012657	0.262195
cg11274211	-0.000304869	0.00397457	0.939039	0.000654802	0.00223592	0.770346	-0.00156497	0.00320532	0.626636
cg11274217	-0.00506659	0.0123289	0.682142	0.00388895	0.00693572	0.576468	0.000101999	0.00994273	0.991839
cg11274233	0.000393035	0.00306467	0.898256	0.00186485	0.00172405	0.28246	-0.000905229	0.00247152	0.715078
cg11274314	-0.0117316	0.0143738	0.41668	0.00748136	0.00808611	0.357475	0.0119278	0.0115919	0.306407
cg11274371	0.0103915	0.0110603	0.350119	-0.00804184	0.00622206	0.199696	0.00105955	0.00891967	0.905723
cg11274428	-0.0102865	0.0132019	0.438045	0.0103785	0.00742683	0.165921	0.00719054	0.0106468	0.501272
cg11274450	-0.00592589	0.0159866	0.711799	-0.00777534	0.00899338	0.389712	-0.000569799	0.0128925	0.964852
cg11274494	0.0133191	0.00950325	0.164695	-0.00927979	0.00534613	0.0862236	-0.0113733	0.00766397	0.141508
cg11274524	-0.00735056	0.0068263	0.284616	-0.00052653	0.00384019	0.891268	0.00783767	0.00550512	0.158192
cg11274527	-0.00315566	0.00786501	0.689259	0.00643813	0.00442452	0.149325	-0.0036785	0.0063428	0.563483
cg11274568	0.00703552	0.00983047	0.476147	0.000439766	0.00553021	0.936805	-0.0142711	0.00792786	0.0753889
cg11274580	-0.0693083	0.0246602	0.00613794	0.0431986	0.0138728	0.00251625	0.0166275	0.0198874	0.405453
cg11274631	0.00807916	0.0096088	0.402814	0.00971589	0.00540551	0.0758226	-0.00521646	0.00774909	0.502665
cg11274659	0.00245381	0.0092949	0.792423	0.00182775	0.00522892	0.727544	-0.00863919	0.00749594	0.25234
cg11274677	-0.00303444	0.00867183	0.727265	-0.00647638	0.00487841	0.187878	0.00328786	0.00699346	0.639464
cg11274683	0.00904051	0.00829001	0.278561	-0.0035179	0.00466361	0.452736	-0.00750192	0.00668554	0.264975
cg11274778	-0.00231038	0.0137405	0.86687	0.00433631	0.00772985	0.576285	0.00820622	0.0110812	0.461003
cg11274816	0.000516884	0.00721041	0.94302	0.00169833	0.00405628	0.676497	0.00205538	0.00581489	0.724613
cg11274832	0.02538	0.010628	0.0191543	-0.00608614	0.00597886	0.311594	-0.0161485	0.00857102	0.0629731
cg11274843	-0.00921357	0.00592141	0.123429	0.00756537	0.00333113	0.0256675	0.000226648	0.00477536	0.962256
cg11274856	-0.0175369	0.0205898	0.396759	-0.00773501	0.011583	0.506075	0.0239145	0.0166048	0.153479
cg11274928	0.00951072	0.0102553	0.356349	-0.00765955	0.00576923	0.187846	-0.0036177	0.0082705	0.662915
cg11274940	-0.00100832	0.0154213	0.948021	0.0139575	0.00867538	0.111354	-0.00620245	0.0124366	0.619262
cg11274962	-0.00856118	0.00519629	0.103136	0.00339748	0.00292321	0.248391	0.00718586	0.00419058	0.0900327
cg11275015	-0.00415363	0.00869854	0.634226	0.00761248	0.00489343	0.123506	0.00535345	0.007015	0.447491
cg11275039	0.0349505	0.0295837	0.240735	-0.0165333	0.0166426	0.323318	-0.036795	0.023858	0.126728
cg11275153	-0.0116818	0.0267625	0.663582	-0.00518334	0.0150554	0.731483	0.0133546	0.0215828	0.53773
cg11275252	-0.0238276	0.00749201	0.00205309	-0.00028175	0.00421469	0.946859	0.0114476	0.00604199	0.0615356
cg11275487	0.00134263	0.032216	0.966855	-0.0138676	0.0181234	0.446284	-0.00573851	0.0259809	0.82572
cg11275526	-0.0137541	0.0172273	0.426868	0.0134202	0.00969134	0.169749	0.014481	0.0138931	0.30022
cg11275536	0.0190988	0.0150894	0.209077	-0.0100566	0.00848868	0.239435	-0.00999271	0.012169	0.413851
cg11275580	-0.00611904	0.00965437	0.527906	-0.00480156	0.00543114	0.379147	0.00848814	0.00778584	0.278705
cg11275620	-0.00106259	0.00281172	0.706437	-0.00126122	0.00158175	0.427465	-0.000214193	0.00226753	0.924965
cg11275626	0.00034696	0.00296538	0.907133	0.000617773	0.0016682	0.712063	0.000341311	0.00239146	0.886848
cg11275630	-0.0105852	0.0219156	0.630337	-0.00403502	0.0123288	0.744257	0.0147569	0.017674	0.406086
cg11275670	-0.0250949	0.0225342	0.268574	0.0179156	0.0126768	0.161231	0.0122243	0.0181729	0.502985
cg11275685	-0.0133327	0.00961286	0.169079	0.0100422	0.00540779	0.0667779	0.0154106	0.00775237	0.0500463
cg11275709	-0.012988	0.00844086	0.12759	0.00308691	0.00474847	0.517391	0.0108391	0.0068072	0.115029
cg11275737	0.0101649	0.0111109	0.362857	0.00469528	0.00625053	0.454618	-0.0089363	0.00896048	0.321449
cg11275750	-0.00722508	0.00993908	0.469262	0.0032532	0.00559131	0.56222	0.000807109	0.00801545	0.92003
cg11275789	-0.00521106	0.0144982	0.720166	0.0113844	0.00815606	0.166405	0.00356318	0.0116922	0.761302
cg11275790	0.0121621	0.0124879	0.332863	-0.00592179	0.00702515	0.401627	-0.00997355	0.0100709	0.324824
cg11275803	-0.000457345	0.00401509	0.90958	0.00134952	0.00225872	0.551782	-0.000695859	0.003238	0.830357
cg11275805	0.00913238	0.00964372	0.346335	3.69921e-05	0.00542515	0.994576	-0.0031096	0.00777725	0.690283
cg11275862	-0.0155245	0.0305972	0.6132	-0.00203563	0.0172127	0.906138	0.0105988	0.0246754	0.668625
cg11275875	-0.010915	0.00814087	0.18357	-0.000637749	0.00457971	0.889578	0.00582369	0.00656527	0.377558
cg11275879	0.0238699	0.0226824	0.29562	-0.0221779	0.0127602	0.085822	-0.0100685	0.0182924	0.583474
cg11276017	0.00489964	0.0195499	0.802711	-0.000915874	0.010998	0.933827	0.00468257	0.0157662	0.76719
cg11276044	0.00880249	0.00507992	0.0867581	0.00163956	0.00285775	0.567669	-0.00675144	0.00409674	0.103044
cg11276053	-0.00126096	0.00220158	0.568325	-0.000948236	0.00123851	0.446021	0.00151093	0.00177548	0.397161
cg11276093	0.0121842	0.0181086	0.502875	-0.0056366	0.0101871	0.581507	-0.0114321	0.0146038	0.43591
cg11276108	0.012529	0.0111957	0.266255	-0.0137417	0.00629823	0.0318815	-0.0146026	0.00902886	0.109514
cg11276110	0.00777262	0.00956792	0.418853	0.00198343	0.00538251	0.71342	-0.00539257	0.00771612	0.486541
cg11276117	-0.0198871	0.0118477	0.0969114	0.0139509	0.00666502	0.0393161	0.00976482	0.00955467	0.309684
cg11276172	0.00589757	0.00798932	0.462437	-0.00387693	0.00449446	0.390783	2.3287e-05	0.00644305	0.997125
cg11276193	-0.00632107	0.00411404	0.128139	0.00403211	0.00231438	0.0850916	0.00512873	0.0033178	0.125862
cg11276198	0.00418863	0.00313595	0.185219	-0.00130657	0.00176416	0.460966	-0.00430247	0.00252901	0.0925527
cg11276201	0.00142951	0.0090289	0.874575	0.00649485	0.00507928	0.204485	0.00422884	0.00728142	0.562932
cg11276273	0.0039698	0.00960702	0.680487	-0.00201531	0.00540451	0.710155	0.00554741	0.00774766	0.475946
cg11276280	-0.00804478	0.00453565	0.0796978	0.00172769	0.00255156	0.500174	0.00656698	0.00365781	0.0761547
cg11276308	-0.0018985	0.0531249	0.971576	0.0152953	0.0298858	0.610125	-0.00506484	0.042843	0.906173
cg11276329	0.00851648	0.00546226	0.122676	0.00130162	0.00307284	0.672936	-0.00517981	0.00440508	0.242928
cg11276382	0.0190131	0.0300458	0.52856	-0.0133655	0.0169025	0.431296	0.00338976	0.0242306	0.889073
cg11276388	0.018581	0.0222537	0.406079	-0.0131923	0.012519	0.294967	-0.0135881	0.0179467	0.451061
cg11276438	-0.00486395	0.00308665	0.118786	0.000707215	0.00173642	0.684823	0.00472657	0.00248925	0.0609845
cg11276456	0.0049853	0.00348577	0.156329	0.000646643	0.00196095	0.742392	-0.00472469	0.00281113	0.0964905
cg11276540	-0.0126355	0.0109647	0.252396	0.00422381	0.00616827	0.495356	0.00626323	0.00884256	0.480693
cg11276600	0.0161795	0.0113505	0.157689	-0.00996181	0.00638529	0.122448	-0.0178018	0.00915367	0.055109
cg11276860	-0.0226113	0.015061	0.136982	0.00585239	0.00847271	0.491615	0.0140112	0.0121461	0.251916
cg11276909	-0.0057855	0.0095747	0.547287	-0.00580806	0.00538632	0.283952	0.00403224	0.00772159	0.602887
cg11276914	0.00794568	0.0142668	0.579036	0.000842196	0.00802591	0.916675	-0.00609844	0.0115056	0.597465
cg11276920	0.00355115	0.0120226	0.768429	-6.40792e-05	0.0067634	0.992463	-0.0104444	0.0096957	0.28443
cg11276969	-0.00758541	0.00704664	0.284769	-0.00427432	0.00396414	0.283975	0.00590649	0.00568282	0.301585
cg11276986	0.00499204	0.00323196	0.126162	0.00162713	0.00181816	0.373352	-0.00381486	0.00260644	0.146984
cg11277050	0.0116222	0.0252386	0.646338	0.0107536	0.0141982	0.450907	0.00542441	0.0203538	0.790495
cg11277087	0.00449587	0.00447733	0.31816	0.00134842	0.00251876	0.593804	-0.00368074	0.00361078	0.310917
cg11277090	0.024012	0.0159997	0.137119	0.00669478	0.00900076	0.459048	-0.00938018	0.0129031	0.469241
cg11277097	-0.00389839	0.0137382	0.777282	0.000866652	0.00772853	0.910979	0.00294225	0.0110793	0.791218
cg11277105	0.00721252	0.011678	0.538479	-6.29759e-05	0.00656953	0.992374	-0.0141256	0.00941778	0.137349
cg11277126	0.00611641	0.0143978	0.672044	-0.010863	0.00809958	0.183436	-0.00535951	0.0116112	0.645561
cg11277143	0.0213374	0.0184519	0.250766	0.000105845	0.0103803	0.991888	-0.017079	0.0148807	0.254299
cg11277156	-0.0213226	0.0232671	0.362034	0.0171049	0.0130891	0.194803	-0.00145459	0.0187639	0.938392
cg11277190	0.0141265	0.00767824	0.0692862	-0.00394685	0.00431945	0.363439	-0.0116918	0.00619217	0.0624172
cg11277220	0.0236526	0.0101519	0.0221838	-0.00190119	0.00571102	0.74003	-0.0168946	0.00818705	0.0421089
cg11277230	-0.000623239	0.00384231	0.87153	-0.00241706	0.00216152	0.266623	0.00406874	0.00309866	0.192695
cg11277246	0.00730929	0.0112908	0.519138	-0.0110571	0.00635171	0.085335	-0.0105055	0.00910552	0.251838
cg11277260	0.0109417	0.00833401	0.192752	0.000847034	0.00468837	0.857059	-0.00388713	0.00672103	0.564554
cg11277266	-0.0134153	0.00666489	0.047297	0.00445856	0.00374939	0.237694	0.0112018	0.00537495	0.040156
cg11277326	-0.00857231	0.00858718	0.320983	0.000229482	0.00483079	0.962223	0.00842161	0.0069252	0.22732
cg11277345	-0.0123649	0.0147669	0.404749	0.00842203	0.00830722	0.313546	0.00951591	0.0119089	0.426482
cg11277350	-0.00465916	0.00645835	0.472634	0.00244533	0.0036332	0.502739	0.00218852	0.00520839	0.675406
cg11277355	0.00147445	0.00898742	0.870076	0.00269459	0.00505595	0.595456	-0.00273777	0.00724797	0.706574
cg11277363	0.0209837	0.0201943	0.301711	-0.00764552	0.0113605	0.502778	-0.00946938	0.0162859	0.562478
cg11277380	-0.0151556	0.0113519	0.185418	0.00920021	0.00638611	0.153355	0.00773565	0.00915484	0.400495
cg11277456	0.0032495	0.0135945	0.811657	-0.00195658	0.00764769	0.798693	-0.00768997	0.0109634	0.484955
cg11277477	-0.00719767	0.0124712	0.56537	0.000137602	0.0070158	0.984398	-0.00170111	0.0100575	0.86609
cg11277483	-0.0290478	0.0219193	0.188651	0.0113366	0.0123309	0.360506	0.0327682	0.017677	0.0672476
cg11277540	0.0130324	0.0101255	0.201556	-0.0113473	0.00569617	0.0495708	-0.0159648	0.00816577	0.0538593
cg11277588	0.00849742	0.014522	0.560002	0.010578	0.00816944	0.198887	-0.00524687	0.0117113	0.655281
cg11277665	-0.00320964	0.0108908	0.768934	0.00276722	0.00612673	0.652662	-0.00710211	0.008783	0.420991
cg11277679	-0.000398056	0.003361	0.906004	0.000831236	0.00189076	0.66132	-1.3219e-05	0.00271051	0.99612
cg11277768	-0.00384779	0.00721249	0.595087	-0.00271007	0.00405744	0.50599	0.0027787	0.00581657	0.634075
cg11277783	-0.00924391	0.0152286	0.545462	0.0124456	0.00856695	0.149976	-0.00323882	0.0122812	0.792632
cg11277812	0.0140302	0.0118334	0.239064	0.000933251	0.00665695	0.88884	0.00111501	0.0095431	0.907263
cg11277834	0.0102016	0.0210546	0.629255	-0.0245514	0.0118444	0.0412178	0.00101478	0.0169797	0.952483
cg11277888	-0.00630243	0.00990641	0.526358	0.00385205	0.00557293	0.491319	0.00389977	0.0079891	0.62671
cg11277907	-0.00041641	0.0189183	0.982491	-0.0122439	0.0106426	0.253181	-0.0006408	0.0152568	0.966596
cg11277947	-0.0181287	0.0151613	0.23513	0.00619912	0.00852911	0.469334	0.022415	0.012227	0.0702665
cg11277966	0.0036087	0.0122656	0.769312	-0.00731127	0.00690009	0.292333	-0.00111014	0.00989166	0.910906
cg11278016	0.00154117	0.00804711	0.848576	0.000860503	0.00452697	0.849697	0.00213317	0.00648966	0.743189
cg11278058	0.00201707	0.0111911	0.857394	-0.000574279	0.00629565	0.927534	0.00502272	0.00902516	0.579315
cg11278080	-0.00739081	0.0373003	0.843406	-0.000244035	0.0209836	0.990748	0.015778	0.0300811	0.601285
cg11278107	-0.00841274	0.00614024	0.174264	0.00521482	0.00345424	0.134832	0.00655588	0.00495185	0.189077
cg11278110	0.0077937	0.00487867	0.113865	-0.00612538	0.00274454	0.0282559	-0.00275158	0.00393444	0.486238
cg11278152	0.00985287	0.00923281	0.288922	-0.0104134	0.00519399	0.0481571	-0.00610639	0.00744587	0.414451
cg11278204	-0.00553826	0.0053482	0.303355	0.00487662	0.00300867	0.108753	0.00333286	0.0043131	0.441825
cg11278212	-0.0180121	0.0128265	0.163878	0.00705931	0.00721567	0.330687	0.010288	0.0103441	0.322762
cg11278260	-0.000393493	0.00924372	0.966145	-0.000779629	0.00520013	0.881179	0.00920671	0.00745467	0.220224
cg11278262	0.00157175	0.00401545	0.696461	-0.0021198	0.00225892	0.350692	-0.00243441	0.00323829	0.454272
cg11278291	0.021749	0.01272	0.090945	0.000997857	0.00715571	0.889425	-0.0184893	0.0102581	0.0750252
cg11278311	0.00625086	0.0354143	0.860316	-0.0128485	0.0199226	0.520715	0.009831	0.0285602	0.73153
cg11278440	-0.0277101	0.0166555	0.0998507	0.00888457	0.00936968	0.345703	0.0220672	0.0134319	0.1041
cg11278459	-0.000548319	0.00777351	0.943932	-2.93399e-05	0.00437305	0.994663	0.000715365	0.006269	0.909419
cg11278485	-0.0103587	0.00955002	0.281131	-0.00997365	0.00537244	0.0668544	0.00782898	0.00770169	0.312263
cg11278494	0.00274302	0.0222216	0.902051	0.0148813	0.012501	0.237199	-0.00589288	0.0179208	0.743094
cg11278506	-0.00425241	0.00365752	0.248226	0.00485807	0.00205757	0.0205098	0.00122739	0.00294964	0.678375
cg11278510	-1.17841e-05	0.00420779	0.997772	-0.000688413	0.00236712	0.771896	-0.000838731	0.0033934	0.805376
cg11278602	0.00512221	0.00485689	0.294584	-0.000989624	0.00273228	0.718104	-0.00499718	0.00391687	0.205499
cg11278611	-0.0252741	0.0103542	0.016724	0.00986408	0.00582484	0.0940315	0.0189238	0.00835023	0.0259753
cg11278612	-0.0074806	0.00718162	0.300536	-0.00179962	0.00404008	0.657133	0.00151203	0.00579167	0.79467
cg11278621	0.0116673	0.0111873	0.29995	-0.0178834	0.00629352	0.00561855	0.00631994	0.0090221	0.485531
cg11278727	-0.0164551	0.0191975	0.393773	0.0167137	0.0107997	0.125433	0.0233704	0.015482	0.134874
cg11278749	-0.00978828	0.0122307	0.425765	0.00415681	0.00688047	0.547355	0.0123925	0.00986352	0.212416
cg11278799	-0.00187103	0.00235699	0.429509	-0.000462925	0.00132594	0.727856	0.00317629	0.00190081	0.0983968
cg11278857	0.00377278	0.00254151	0.141384	-0.00238986	0.00142974	0.0982954	-0.0032289	0.00204962	0.118886
cg11278902	-0.00103245	0.0143506	0.942815	-0.00305462	0.00807305	0.706098	-0.000342056	0.0115732	0.97649
cg11278919	-0.00776594	0.00839491	0.357545	0.00179314	0.00472263	0.705122	0.0117935	0.00677014	0.0851284
cg11278933	0.00253793	0.00648516	0.696522	-0.0126974	0.00364828	0.000792654	0.0050345	0.00523001	0.33847
cg11279014	-8.6741e-05	0.0095511	0.992775	-0.00867638	0.00537305	0.110061	-0.00120364	0.00770256	0.876194
cg11279080	-0.0399437	0.0218818	0.0714482	-0.00620871	0.0123098	0.615305	0.0274042	0.0176467	0.124154
cg11279102	0.0149878	0.0216615	0.490882	0.00790164	0.0121859	0.518458	-0.0226104	0.0174691	0.199065
cg11279106	-0.0221553	0.0188318	0.242686	0.00860376	0.010594	0.418982	0.0136369	0.0151871	0.371759
cg11279151	0.00966204	0.0244583	0.693802	-0.00372127	0.0137592	0.787464	-0.00522266	0.0197246	0.79182
cg11279163	0.0186942	0.014268	0.193652	-0.0184778	0.00802658	0.023776	-0.0157086	0.0115065	0.175795
cg11279184	-0.0389376	0.0351709	0.271375	0.0315802	0.0197856	0.114175	-0.00120335	0.0283638	0.966259
cg11279237	0.0198249	0.0084851	0.0218218	0.000577043	0.00477336	0.904065	-0.0161574	0.00684287	0.0205028
cg11279272	-0.0109598	0.0067847	0.109935	-0.00109204	0.00381679	0.775486	0.00872428	0.00547157	0.114542
cg11279294	-0.0342647	0.0161974	0.0373187	0.0207317	0.00911198	0.0254094	0.0281574	0.0130625	0.0339429
cg11279358	0.018427	0.0110253	0.0983312	-0.0149387	0.00620235	0.0181767	-0.00936313	0.00889141	0.295301
cg11279404	-0.0232468	0.01668	0.167044	0.00736411	0.00938347	0.434755	0.00670351	0.0134517	0.619532
cg11279420	0.0135439	0.0111709	0.228708	0.00674362	0.00628427	0.286265	-0.00283224	0.00900884	0.754
cg11279425	-0.0027842	0.00308885	0.369938	0.000271886	0.00173766	0.876036	0.00204336	0.00249103	0.414346
cg11279436	-0.00488116	0.0169504	0.774073	-0.00452297	0.00953558	0.636484	0.0052649	0.0136698	0.701089
cg11279444	0.00432792	0.0056994	0.449736	-0.00251743	0.00320624	0.434539	-0.00217617	0.00459632	0.637099
cg11279454	-0.00996783	0.0160358	0.535869	-0.00924434	0.00902106	0.308388	0.0127192	0.0129322	0.328138
cg11279488	-0.00514259	0.00258137	0.0495595	0.00163979	0.00145217	0.26199	0.00401933	0.00208177	0.0568503
cg11279598	0.0108612	0.0215896	0.616211	-0.00162667	0.0121454	0.893772	0.00492328	0.0174111	0.778042
cg11279643	-0.00146668	0.00730168	0.841281	-0.00333518	0.00410762	0.419089	0.000269268	0.0058885	0.963634
cg11279691	-0.0136852	0.00704703	0.0554511	0.00595378	0.00396436	0.136848	0.00554752	0.00568313	0.331766
cg11279697	-0.00576713	0.00764654	0.452805	0.00867207	0.00430162	0.0469582	0.00484121	0.00616661	0.434596
cg11279731	0.0227836	0.0147296	0.125629	-0.00735069	0.00828625	0.377531	-0.0189625	0.0118788	0.114125
cg11279833	0.00971336	0.010467	0.356038	0.00407372	0.00588832	0.490929	0.00498343	0.00844123	0.55651
cg11279838	-0.0360385	0.0305656	0.241666	0.0373215	0.0171949	0.0327584	0.0364827	0.0246498	0.14256
cg11279840	0.00144575	0.0128959	0.911002	-0.00482051	0.00725471	0.50819	0.00794073	0.0104	0.447261
cg11279857	0.0138623	0.0317563	0.663566	-0.0183393	0.0178648	0.30754	-0.022782	0.0256101	0.376207
cg11279858	-0.00559298	0.011424	0.62569	0.00799556	0.00642663	0.216872	-0.000998586	0.00921293	0.913942
cg11279918	-0.000804141	0.00336714	0.81182	-0.00130507	0.00189421	0.492713	0.00280979	0.00271545	0.303726
cg11279933	0.000656498	0.00448893	0.884072	-0.000777863	0.00252528	0.758813	0.000239853	0.00362013	0.94733
cg11279967	0.0250322	0.0274536	0.364452	-0.0255008	0.0154442	0.102397	-0.0104415	0.0221401	0.638415
cg11280082	-0.00500644	0.0104785	0.634033	-0.00700189	0.00589478	0.238216	0.0096079	0.00845049	0.258749
cg11280087	-0.0125131	0.0146458	0.395295	0.0100657	0.00823911	0.225199	0.00255047	0.0118112	0.829554
cg11280108	-0.00304272	0.007922	0.701875	0.00179376	0.00445659	0.68833	0.00213276	0.00638876	0.739329
cg11280185	0.0229805	0.00891251	0.0116465	-0.0109923	0.0050138	0.0310838	-0.0140014	0.00718756	0.0547149
cg11280255	-0.00421191	0.0177204	0.812696	-0.000200999	0.00996874	0.983961	-0.0128284	0.0142907	0.371894
cg11280332	0.0119131	0.0131617	0.367954	-0.00876094	0.00740424	0.240016	-0.00550035	0.0106144	0.605667
cg11280374	0.0144546	0.00963191	0.137139	-0.00379397	0.00541851	0.485723	-0.00700196	0.00776773	0.369914
cg11280390	0.0105592	0.015411	0.495102	-0.0211305	0.0086696	0.0168818	-0.0137251	0.0124283	0.272561
cg11280395	0.0102157	0.00987583	0.303878	-0.00330465	0.00555572	0.553545	-0.00597316	0.00796444	0.455338
cg11280399	-0.00818206	0.00794377	0.305933	0.00136014	0.00446883	0.761596	0.00955599	0.00640631	0.139492
cg11280438	0.0101464	0.0308957	0.743412	0.0057695	0.0173806	0.740744	-0.0163738	0.024916	0.512853
cg11280525	-0.00269614	0.00347084	0.439435	0.000146612	0.00195255	0.940322	0.00288791	0.00279908	0.305123
cg11280542	-0.0408992	0.0243737	0.0970199	0.0254019	0.0137116	0.0674135	0.00877428	0.0196564	0.656455
cg11280549	0.0537657	0.0252445	0.0360792	-0.0145572	0.0142015	0.308251	-0.0395605	0.0203586	0.0553039
cg11280652	-0.0350967	0.0228175	0.127728	-0.000682599	0.0128362	0.957715	0.0166306	0.0184014	0.368672
cg11280661	0.00987263	0.0131676	0.455465	-0.00269254	0.00740754	0.717144	-0.0066538	0.0106191	0.532609
cg11280668	0.00916031	0.018692	0.62535	-0.00264687	0.0105153	0.801869	-0.0151431	0.0150743	0.317958
cg11280732	-0.0238349	0.028928	0.412281	0.0282554	0.0162737	0.0861408	0.0277628	0.0233292	0.237342
cg11280742	-0.0105824	0.00837796	0.21	-0.000702448	0.00471309	0.881874	0.00717972	0.00675647	0.290953
cg11280756	0.0101562	0.0072768	0.166443	0.00122066	0.00409362	0.766289	-0.0095153	0.00586843	0.108628
cg11280858	0.00950883	0.0147893	0.521985	-0.0112308	0.00831983	0.180636	-0.0185172	0.0119269	0.124245
cg11280896	0.0108238	0.00711848	0.132091	-0.00360885	0.00400456	0.370036	-0.0116521	0.00574075	0.0455138
cg11280964	-0.00738605	0.00623877	0.239754	0.00513175	0.00350967	0.147381	0.00676722	0.0050313	0.182195
cg11280984	0.0140228	0.0099111	0.160764	-0.00127119	0.00557557	0.8202	-0.00995296	0.00799288	0.21647
cg11280988	-0.0195077	0.0104139	0.0644738	0.0087227	0.00585843	0.140211	0.0181714	0.00839838	0.0332955
cg11281005	-0.00588492	0.00906561	0.517993	-0.00977607	0.00509993	0.05861	0.0122839	0.00731103	0.0965934
cg11281054	0.00664891	0.00818896	0.419096	0.00319037	0.00460676	0.490486	-0.00144066	0.00660405	0.827837
cg11281103	0.0819562	0.0341628	0.0186268	-0.0671896	0.0192185	0.000752986	-0.0240771	0.0275508	0.384626
cg11281181	0.00738055	0.00647	0.257184	-0.000558178	0.00363975	0.878481	-0.00564103	0.00521778	0.282703
cg11281196	0.0144144	0.0241534	0.552237	-0.025935	0.0135877	0.0596746	-0.012558	0.0194787	0.520855
cg11281200	-0.0145984	0.0101956	0.155858	0.00808551	0.00573562	0.162277	0.0106808	0.00822233	0.197457
cg11281224	0.0807519	0.0887701	0.365566	-0.0610547	0.0499383	0.224859	-0.0577824	0.0715893	0.421841
cg11281226	-0.00574855	0.0203339	0.778089	0.0130622	0.011439	0.256703	-0.0067731	0.0163985	0.680623
cg11281249	-0.000748563	0.00305733	0.807169	0.000952192	0.00171993	0.58129	-0.00174495	0.00246561	0.481057
cg11281258	0.00482787	0.0153507	0.753909	0.00726856	0.00863568	0.402324	-0.00351704	0.0123797	0.777027
cg11281291	0.00622342	0.0143336	0.665255	-0.000741315	0.00806349	0.926966	-0.00574442	0.0115595	0.620511
cg11281320	0.0102318	0.026626	0.701731	-0.0070639	0.0149787	0.638422	-0.00349594	0.0214727	0.871056
cg11281373	-0.00427107	0.0123541	0.730407	0.00295468	0.00694991	0.67181	0.00577276	0.00996307	0.563842
cg11281396	-0.0153419	0.018486	0.40891	0.0109275	0.0103995	0.29634	0.018279	0.0149082	0.223546
cg11281475	-0.00320209	0.00222665	0.154085	0.00112706	0.00125262	0.370788	0.00274297	0.0017957	0.130344
cg11281482	-0.00961192	0.0115866	0.409104	0.00204698	0.00651813	0.754257	0.0231509	0.00934409	0.0152061
cg11281485	-0.00305774	0.0194353	0.875359	0.0140627	0.0109335	0.201864	0.00529809	0.0156737	0.736179
cg11281513	0.00286909	0.0105693	0.7867	0.0018867	0.00594587	0.751784	0.00136308	0.00852373	0.873327
cg11281566	-0.019613	0.00869563	0.0266705	0.013209	0.0048918	0.00836053	0.0140317	0.00701266	0.0485936
cg11281576	-0.00461338	0.00696615	0.509598	0.000300903	0.00391886	0.938976	0.00668961	0.0056179	0.23706
cg11281640	-0.00352734	0.0177428	0.84289	0.0120924	0.00998133	0.229059	0.00764914	0.0143088	0.594338
cg11281641	-0.000618828	0.00396601	0.876377	-0.000499705	0.00223111	0.823317	0.000507258	0.00319842	0.874363
cg11281670	-0.00425938	0.00629265	0.500319	-0.000841513	0.00353998	0.812673	0.00747172	0.00507476	0.144625
cg11281686	0.00853862	0.00990213	0.390948	-0.0126154	0.00557052	0.0260767	-0.0110461	0.00798565	0.170212
cg11281704	0.000435077	0.0024482	0.859371	-0.000117624	0.00137726	0.932141	0.000801633	0.00197437	0.685749
cg11281845	0.00212797	0.00268333	0.429967	-0.000950773	0.00150953	0.530484	-0.00121382	0.00216399	0.576329
cg11281851	-0.00609426	0.00371679	0.104772	0.00517817	0.00209091	0.0152492	0.00562045	0.00299743	0.0642144
cg11281907	-0.0238099	0.0170956	0.167327	0.0014129	0.00961726	0.883549	0.0185253	0.0137869	0.182623
cg11281912	0.00207541	0.00600527	0.730499	-0.000404502	0.00337831	0.904976	-0.000732712	0.004843	0.880103
cg11281961	0.00104114	0.00918478	0.910017	-0.003029	0.00516697	0.559279	0.0007643	0.00740713	0.91806
cg11282012	0.00201914	0.0111488	0.856713	-0.00219367	0.00627183	0.72738	-0.00138331	0.00899102	0.878089
cg11282035	-0.00225992	0.00760239	0.76699	0.00203143	0.00427678	0.636012	-0.00274329	0.006131	0.655692
cg11282068	0.0130178	0.0108648	0.234186	0.00567019	0.0061121	0.356191	-0.0073021	0.00876203	0.406966
cg11282100	0.00334359	0.0179307	0.852518	0.000665549	0.010087	0.947548	0.00284195	0.0144603	0.844661
cg11282105	0.0242794	0.0295866	0.414156	-0.0215889	0.0166442	0.198111	0.00539829	0.0238603	0.821554
cg11282110	-0.0128596	0.00740036	0.0858866	0.00180733	0.00416313	0.665296	0.00877787	0.00596808	0.145036
cg11282156	-0.0307601	0.0136267	0.0265501	0.0015446	0.00766578	0.840795	0.0226743	0.0109893	0.0421345
cg11282220	-0.00194713	0.00615479	0.752505	-0.00182354	0.00346242	0.599797	-0.000539549	0.00496357	0.913695
cg11282353	0.00762522	0.0154706	0.623365	0.00434748	0.0087031	0.618695	0.00288572	0.0124764	0.817641
cg11282366	-0.00875852	0.00687818	0.206355	0.00289397	0.00386937	0.456574	0.00751714	0.00554696	0.17895
cg11282402	-0.00336873	0.00398902	0.400761	-2.454e-05	0.00224405	0.9913	-0.000889586	0.00321698	0.782813
cg11282495	0.00135531	0.0103495	0.896121	-0.00638102	0.0058222	0.276183	0.00190971	0.00834644	0.81957
cg11282531	0.000189538	0.00260575	0.942185	-0.00160053	0.00146588	0.277982	0.00168964	0.00210142	0.423613
cg11282556	6.42191e-05	0.00222405	0.977032	-0.00104412	0.00125115	0.406323	-0.000636547	0.0017936	0.723544
cg11282564	-0.00501157	0.00333489	0.136605	0.00173886	0.00187607	0.356623	0.00436606	0.00268945	0.108206
cg11282584	-0.0197139	0.0246076	0.425291	0.0308772	0.0138432	0.0283488	0.0190594	0.019845	0.339573
cg11282650	-0.0107916	0.0149571	0.472579	0.00138127	0.00841422	0.869996	0.0197304	0.0120622	0.105598
cg11282657	-0.00692246	0.0107534	0.521472	0.00305658	0.00604939	0.614676	0.0128135	0.00867213	0.143226
cg11282671	-0.0107523	0.00841732	0.204937	0.00119121	0.00473523	0.801985	0.00701887	0.00678821	0.304079
cg11282676	0.00141331	0.0078108	0.856843	0.00449103	0.00439403	0.309645	-0.00913898	0.00629908	0.150504
cg11282705	0.00820091	0.0239366	0.732738	0.0056662	0.0134657	0.674973	0.0028585	0.0193038	0.882631
cg11282718	0.00151649	0.00331533	0.648538	0.000426894	0.00186506	0.819504	-0.00279184	0.00267367	0.299355
cg11282724	-0.00569173	0.00290693	0.0535123	0.000395747	0.00163532	0.809363	0.00411863	0.00234432	0.0825433
cg11282762	-0.0100442	0.00930359	0.283372	0.00147497	0.00523381	0.77877	0.00998023	0.00750295	0.187019
cg11282782	-0.0162493	0.0134408	0.230031	0.0223924	0.00756122	0.00396835	0.00603621	0.0108394	0.579076
cg11282822	3.4243e-05	0.00515725	0.994718	-0.00293371	0.00290125	0.314797	-0.00246485	0.00415911	0.554996
cg11282828	0.02606	0.0693997	0.70822	0.0404446	0.0390414	0.303167	-0.0309026	0.0559679	0.582295
cg11282840	-0.0555433	0.0898848	0.538268	0.0541723	0.0505654	0.287053	0.115703	0.0724883	0.114165
cg11282844	0.00350005	0.00856116	0.683693	-0.00360209	0.00481615	0.456573	-0.00327929	0.00690421	0.636026
cg11282846	0.00717959	0.0101585	0.481651	0.000269113	0.00571475	0.962551	-0.0109364	0.00819241	0.185461
cg11282848	0.00866744	0.027829	0.756218	-0.0223792	0.0156554	0.156529	-0.00612693	0.0224429	0.785515
cg11282878	0.0174548	0.0113284	0.127079	-0.0127284	0.00637288	0.0489933	-0.00453439	0.00913586	0.620944
cg11282898	-0.00103272	0.0103977	0.921116	-0.00481599	0.00584929	0.412615	-0.00676625	0.00838527	0.421964
cg11282936	-0.00160053	0.00304482	0.600496	0.000809763	0.00171289	0.637605	0.000671686	0.00245552	0.785101
cg11283005	-0.00859571	0.0168168	0.610579	0.00876141	0.00946041	0.35701	0.00417588	0.013562	0.758904
cg11283094	0.00244158	0.0136198	0.858155	-0.00626254	0.00766195	0.41601	-0.00682538	0.0109838	0.535998
cg11283152	1.88644e-05	0.0157937	0.99905	0.0114091	0.00888487	0.202596	-0.00210123	0.0127369	0.869358
cg11283154	0.00126211	0.00467727	0.787938	0.00187902	0.00263123	0.477109	-0.000911616	0.00377202	0.809611
cg11283245	0.00777637	0.00738775	0.295506	-0.00299831	0.00415604	0.472623	-0.0026267	0.00595791	0.660422
cg11283289	0.0110108	0.0104353	0.294347	0.00751933	0.00587044	0.203719	-0.0108875	0.0084156	0.199264
cg11283344	0.00431737	0.00981893	0.661271	-0.00480468	0.00552371	0.386844	0.00576684	0.00791855	0.46845
cg11283402	-0.0180404	0.0187678	0.339157	-0.00240329	0.010558	0.820482	0.0165156	0.0151354	0.278274
cg11283403	0.00895658	0.0115115	0.438696	-0.00986386	0.00647588	0.131428	-0.00866511	0.00928353	0.353265
cg11283404	-0.00220027	0.0179869	0.902929	-0.00386766	0.0101187	0.703245	-0.00907351	0.0145057	0.53331
cg11283429	-0.0169082	0.0100968	0.0976879	0.0153267	0.00568006	0.00840455	0.0102168	0.00814268	0.21302
cg11283476	-0.00817417	0.0436325	0.85184	0.0336511	0.0245458	0.174	0.00867359	0.0351878	0.805894
cg11283514	-0.00673944	0.0090361	0.457825	-0.000905795	0.00508333	0.858998	0.00486338	0.00728723	0.506335
cg11283604	-0.00560431	0.0131491	0.67103	0.00730653	0.00739713	0.326078	-0.00295863	0.0106042	0.780918
cg11283640	0.00710194	0.00496575	0.15633	-0.00220134	0.00279352	0.43288	-0.00309656	0.00400467	0.441527
cg11283642	0.00761042	0.0136377	0.578283	-0.00749005	0.00767201	0.331695	-0.0154133	0.0109983	0.164725
cg11283677	0.00438433	0.00689181	0.526378	0.00111824	0.00387704	0.773723	-0.00542921	0.00555795	0.331422
cg11283700	0.00085128	0.00430618	0.843761	0.000861334	0.00242248	0.723051	0.000574494	0.00347275	0.868999
cg11283729	-0.0052279	0.0116923	0.655923	0.00291261	0.0065776	0.65903	0.00722874	0.00942935	0.445431
cg11283776	0.0115278	0.0190575	0.54686	-0.0114219	0.0107209	0.289718	-0.0145751	0.015369	0.345644
cg11283819	0.00443608	0.00809083	0.584933	0.00285612	0.00455156	0.532011	-0.00565018	0.00652491	0.388961
cg11283829	0.0140686	0.0100929	0.166978	0.00556806	0.00567783	0.32954	-0.0114998	0.00813948	0.161355
cg11283847	-0.0165707	0.00720066	0.0238233	0.00142106	0.00405079	0.726598	0.00347755	0.00580703	0.550864
cg11283860	-0.00815574	0.00707385	0.252166	0.00388444	0.00397945	0.331773	0.00454269	0.00570476	0.428077
cg11283869	-0.00776875	0.00882636	0.381246	-0.00409701	0.00496534	0.411612	0.00479773	0.00711809	0.502128
cg11283927	-0.0296513	0.0223777	0.188709	-0.00313817	0.0125887	0.803743	0.0200726	0.0180466	0.269162
cg11283981	0.0131281	0.0129084	0.312029	-0.00968316	0.00726174	0.185947	-0.0177682	0.0104101	0.0915063
cg11283983	-0.00860084	0.00718639	0.234703	0.0071208	0.00404276	0.0817718	0.0014134	0.00579552	0.807913
cg11284027	-0.0122529	0.00793305	0.126172	0.00422895	0.0044628	0.34602	0.0120764	0.00639767	0.062488
cg11284147	-0.0140453	0.0158422	0.377809	0.00383826	0.00891215	0.667793	-0.000403603	0.0127761	0.974873
cg11284196	-0.0121161	0.0169997	0.47797	0.0104412	0.00956334	0.278008	0.0186856	0.0137096	0.176494
cg11284197	0.00428205	0.0180502	0.813049	-0.0148369	0.0101543	0.147661	-0.0056176	0.0145567	0.700527
cg11284299	0.00552583	0.010049	0.583839	-0.00864258	0.00565317	0.130026	0.00841195	0.00810412	0.302221
cg11284316	0.00321458	0.00510047	0.53022	0.000335851	0.00286931	0.907097	-2.22441e-05	0.00411331	0.995698
cg11284329	-0.00902647	0.00781983	0.25161	0.00136289	0.00439911	0.757463	0.00556332	0.00630636	0.38017
cg11284366	-0.00513337	0.0120503	0.671187	-0.00218592	0.00677898	0.747899	0.00339624	0.00971803	0.727595
cg11284386	-0.00124258	0.0130169	0.924175	-0.00888906	0.00732274	0.228149	0.00295416	0.0104975	0.779077
cg11284414	-8.48632e-06	0.00294118	0.997705	0.000992561	0.00165459	0.550179	-0.00084544	0.00237194	0.722399
cg11284482	0.00533147	0.00231398	0.023661	-0.0019652	0.00130175	0.134838	-0.0046865	0.00186613	0.0139188
cg11284489	0.00611629	0.0117499	0.604041	-0.000357275	0.00661001	0.957022	-0.00961887	0.00947582	0.31294
cg11284530	0.0257481	0.0106157	0.0174053	-0.00120372	0.00597197	0.840741	-0.00683687	0.00856115	0.426752
cg11284545	0.0191116	0.0180453	0.292559	-0.0156853	0.0101515	0.126034	-0.0281015	0.0145528	0.0568153
cg11284582	0.00121888	0.00941243	0.89727	-0.0036449	0.00529504	0.493099	-1.12805e-06	0.00759072	0.999882
cg11284599	-0.00768965	0.00736485	0.299399	0.00611216	0.00414316	0.143842	-0.00300956	0.00593944	0.613672
cg11284625	-0.0253985	0.0158239	0.112188	0.0109868	0.00890187	0.220524	0.016419	0.0127613	0.201718
cg11284631	-0.00269645	0.0178162	0.88006	0.010652	0.0100227	0.290887	-0.00761957	0.014368	0.597277
cg11284636	-0.00645535	0.00972778	0.508743	-0.00156221	0.00547244	0.77598	0.0082087	0.00784504	0.298364
cg11284704	-0.000642001	0.00818561	0.93767	0.0027966	0.00460488	0.545262	0.00417546	0.00660135	0.528747
cg11284736	0.00956638	0.00780787	0.223876	0.00454811	0.00439238	0.303393	-0.0100922	0.00629672	0.112695
cg11284745	-0.00425754	0.0133757	0.751034	0.00469376	0.00752458	0.534435	0.00410751	0.0107869	0.704311
cg11284747	-0.00262433	0.00547324	0.632826	0.00354	0.00307901	0.253484	0.00563074	0.00441394	0.205547
cg11284779	-0.0418737	0.0164945	0.0129505	0.021778	0.00927913	0.0212508	0.0375548	0.0133021	0.00592053
cg11284797	-0.0193705	0.00867034	0.0281003	0.00679325	0.00487757	0.167327	0.0191642	0.00699226	0.00746996
cg11284798	0.00474065	0.0227766	0.83562	0.0161582	0.0128132	0.210737	-0.00684113	0.0183684	0.710492
cg11284811	-0.0016404	0.00763725	0.830446	0.00236036	0.00429639	0.584184	-0.00165659	0.00615911	0.788607
cg11284842	-0.00192328	0.0125663	0.87872	0.00666688	0.00706925	0.348312	0.00714032	0.0101342	0.482997
cg11284915	-0.00242862	0.0131595	0.85402	0.00524168	0.00740299	0.480851	0.00717325	0.0106126	0.500927
cg11284929	-0.000672583	0.00471678	0.886948	0.00234024	0.00265346	0.380287	-5.51937e-05	0.00380388	0.988457
cg11284959	0.0389693	0.0126103	0.00270298	-0.020581	0.00709401	0.00473211	-0.0271199	0.0101696	0.00916751
cg11285003	0.00106362	0.0036597	0.772042	0.00248245	0.00205879	0.231249	3.31406e-05	0.00295139	0.991067
cg11285029	-0.013919	0.00845596	0.103445	0.00466571	0.00475697	0.329467	0.00809212	0.00681937	0.238677
cg11285049	0.010147	0.0107335	0.347154	-0.00316424	0.00603822	0.601618	-0.00537987	0.00865611	0.535927
cg11285147	0.0166403	0.0139637	0.236702	-0.00466028	0.00785541	0.554584	-0.0218913	0.0112612	0.0552075
cg11285173	-0.00659678	0.0102798	0.522778	0.00247493	0.00578296	0.669756	-0.00304459	0.00829019	0.714343
cg11285194	0.0240655	0.0159703	0.135545	-0.00728608	0.0089842	0.419638	-0.0142051	0.0128793	0.273167
cg11285206	-0.000548595	0.0162298	0.973115	-0.0030212	0.00913022	0.741534	-0.00667223	0.0130887	0.611533
cg11285285	-0.00614743	0.00642643	0.34149	-0.000554446	0.00361524	0.878475	0.0128861	0.00518265	0.0148612
cg11285327	-0.00905181	0.00756922	0.235072	0.00406908	0.00425812	0.341982	0.00140581	0.00610425	0.818412
cg11285421	0.0205702	0.0173599	0.239348	-0.0159695	0.00976595	0.105701	-0.0136125	0.014	0.333651
cg11285428	0.0017945	0.00388885	0.645656	-0.00113537	0.0021877	0.605123	-0.000986148	0.00313619	0.753956
cg11285438	-0.00361509	0.00929752	0.69838	0.00557007	0.0052304	0.289918	0.00197465	0.00749806	0.792914
cg11285442	-0.00323399	0.00825311	0.696149	-0.002369	0.00464285	0.611201	0.000561565	0.00665578	0.932959
cg11285466	-0.00176894	0.0030004	0.557045	-0.00145759	0.0016879	0.390265	0.00115126	0.0024197	0.635445
cg11285496	0.00977898	0.0257567	0.705139	-0.00328794	0.0144896	0.821033	-0.0078986	0.0207716	0.704702
cg11285507	0.0055482	0.00845205	0.513319	-0.0016339	0.00475477	0.73197	0.000230497	0.00681622	0.973103
cg11285536	0.0024518	0.0041942	0.560385	-0.000706892	0.00235948	0.765216	-0.0023511	0.00338244	0.488896
cg11285539	0.00176761	0.0076225	0.817178	-0.00272769	0.0042881	0.526415	-0.00703886	0.00614722	0.255404
cg11285614	-0.000620627	0.00831391	0.940669	-0.00858029	0.00467706	0.0700713	0.00205167	0.00670482	0.760353
cg11285629	0.00151177	0.0154254	0.922159	0.00359238	0.00867768	0.679932	0.0058426	0.0124399	0.639797
cg11285693	0.0261124	0.0272253	0.340217	-0.00827481	0.0153158	0.590418	-0.0136295	0.0219561	0.536416
cg11285703	0.00135166	0.0130262	0.917601	0.00174718	0.007328	0.812125	0.001212	0.0105051	0.908422
cg11285807	-0.0104432	0.00710344	0.145209	0.00285445	0.0039961	0.476993	0.0116535	0.00572862	0.0450431
cg11285834	0.00315283	0.0052842	0.552326	-0.0063719	0.00297267	0.0349307	-0.00125008	0.00426149	0.769975
cg11285843	-0.020934	0.00979948	0.0355353	0.0094709	0.00551278	0.0894392	0.00757469	0.00790287	0.340542
cg11285912	0.01102	0.020006	0.583194	0.0143791	0.0112546	0.20486	-0.00705868	0.016134	0.662856
cg11285937	-0.00436213	0.00311586	0.16516	0.00189535	0.00175285	0.282624	0.00303787	0.00251281	0.230032
cg11285984	-0.0228175	0.00952922	0.0188426	0.00128094	0.00536074	0.811721	0.0227436	0.00768491	0.00399139
cg11286023	0.00322628	0.00308468	0.298569	-0.00147434	0.00173531	0.397929	-0.00104578	0.00248766	0.675263
cg11286035	8.46273e-05	0.00573805	0.988267	-0.00119563	0.00322799	0.712011	-0.000976404	0.0046275	0.833392
cg11286063	0.00722201	0.0108446	0.507244	-0.00642191	0.00610072	0.295485	-0.000845097	0.00874571	0.923248
cg11286075	-0.00152092	0.0115442	0.895495	0.0103783	0.0064943	0.11374	-0.00462618	0.00930993	0.620537
cg11286122	0.00453365	0.0285492	0.874202	0.0114482	0.0160606	0.477914	-0.0128531	0.0230237	0.578137
cg11286151	0.0125281	0.0176017	0.478564	-0.00117472	0.00990199	0.905845	-0.0268159	0.014195	0.0622877
cg11286163	-0.00242937	0.00399662	0.544904	-0.000633773	0.00224833	0.778716	0.00358829	0.00322311	0.268717
cg11286196	0.00197403	0.00756698	0.79482	0.00279627	0.00425687	0.513029	-7.86562e-05	0.00610245	0.989746
cg11286280	-0.000752464	0.00935374	0.936072	-0.00687095	0.00526202	0.195157	0.00675951	0.0075434	0.372739
cg11286294	-0.00334622	0.00561255	0.552624	0.00632803	0.00315738	0.0482326	0.00479837	0.00452628	0.292096
cg11286341	0.006898	0.0238461	0.773078	0.0131933	0.0134148	0.32816	-0.00301411	0.0192309	0.875827
cg11286369	-0.0040076	0.00319116	0.212615	0.00245634	0.00179521	0.174834	0.00262591	0.00257354	0.310458
cg11286402	0.0128076	0.0109361	0.24482	0.00163294	0.00615219	0.791325	-0.0095859	0.0088195	0.280154
cg11286405	0.00809569	0.00997339	0.419214	-0.00126284	0.00561061	0.822457	-0.00775711	0.00804312	0.337561
cg11286436	-0.000493885	0.0108197	0.963699	0.00398959	0.0060867	0.513941	-0.0076713	0.00872561	0.381787
cg11286463	0.0116431	0.0230586	0.614909	0.0046455	0.0129718	0.721138	-0.00763556	0.0185958	0.682394
cg11286541	0.0231845	0.0317213	0.466862	-0.0390292	0.0178451	0.0314812	-0.0106864	0.0255819	0.677194
cg11286618	0.000789377	0.0045611	0.86301	-0.00429542	0.00256589	0.0977968	0.00306566	0.00367834	0.406934
cg11286653	-0.00141855	0.00583261	0.808428	0.00209772	0.00328118	0.524335	0.00146045	0.00470375	0.756951
cg11286669	-0.0016762	0.0180908	0.926396	0.00751892	0.0101771	0.462059	-0.00841474	0.0145894	0.56562
cg11286742	-0.00546231	0.0119025	0.647462	0.0107663	0.00669584	0.111564	0.00455769	0.00959886	0.636136
cg11286766	-0.0165492	0.0181393	0.36417	0.00133472	0.0102044	0.896244	-0.000347669	0.0146286	0.981095
cg11286769	0.0402126	0.0173518	0.0228811	-0.0115833	0.0097614	0.238675	-0.01477	0.0139935	0.294191
cg11286790	0.00482355	0.0290595	0.86856	-0.025595	0.0163476	0.121141	0.0142774	0.0234352	0.543999
cg11286819	0.00430694	0.00935168	0.646295	-0.00227914	0.00526086	0.665948	-0.00687796	0.00754173	0.364355
cg11286861	-0.0111008	0.0205801	0.591025	0.0251294	0.0115775	0.0327557	-0.00409157	0.016597	0.805871
cg11286871	-0.000541173	0.0084382	0.949014	0.00405726	0.00474698	0.395118	-0.00196384	0.00680505	0.773601
cg11286877	-0.00838748	0.0140233	0.551357	-0.000957489	0.00788891	0.903683	0.00764005	0.0113092	0.501153
cg11286900	-0.00383479	0.00717788	0.594563	-0.00393046	0.00403797	0.33313	0.00231853	0.00578866	0.689771
cg11286901	-0.0134323	0.0252924	0.596748	0.0301754	0.0142285	0.0368538	-0.00164864	0.0203973	0.93577
cg11286907	-0.00052536	0.00219837	0.811699	-0.000504279	0.00123671	0.684476	0.000851866	0.00177289	0.632109
cg11286908	0.0184644	0.0173039	0.288966	-0.00478779	0.00973447	0.624101	-0.0170918	0.0139549	0.224039
cg11286926	-0.0124175	0.0102239	0.2279	0.002768	0.00575155	0.631568	0.0067311	0.00824515	0.41657
cg11287039	-0.00441727	0.00308329	0.155626	0.00275018	0.00173453	0.116555	0.00200993	0.00248654	0.42116
cg11287055	-0.0221004	0.0646218	0.733198	-0.0278727	0.0363535	0.445376	0.0165684	0.0521147	0.751323
cg11287061	0.00782667	0.00413213	0.0616129	0.00100994	0.00232456	0.665052	-0.00784765	0.00333239	0.0208284
cg11287077	0.000639136	0.00742235	0.931582	-0.000801445	0.0041755	0.848247	-0.00171899	0.00598581	0.774676
cg11287086	0.0113126	0.0198141	0.569551	0.0175255	0.0111466	0.119601	-0.00888657	0.0159792	0.579582
cg11287113	0.00692596	0.0170326	0.685301	0.00411439	0.0095818	0.668721	-0.0118658	0.013736	0.390105
cg11287118	-0.000131572	0.00276616	0.962175	0.00158909	0.00155613	0.310064	0.000398798	0.00223079	0.858544
cg11287187	0.000776497	0.0104736	0.941074	-0.00343929	0.005892	0.560952	-0.00554055	0.0084465	0.513623
cg11287219	-0.0254311	0.017218	0.14337	0.0174356	0.00968612	0.0753988	0.0138825	0.0138856	0.320256
cg11287286	-0.00222932	0.0177226	0.900195	0.0069591	0.00996999	0.487079	-0.00601906	0.0142925	0.674721
cg11287292	0.0103838	0.0213808	0.628456	-0.0282152	0.0120279	0.0213142	-0.00681944	0.0172427	0.693466
cg11287388	0.000958509	0.0026415	0.717606	0.000425482	0.00148599	0.775324	-0.000582732	0.00213025	0.785094
cg11287443	0.0145815	0.00652729	0.0281133	-0.00640104	0.00367198	0.0849125	-0.0116658	0.00526398	0.029352
cg11287451	0.0135057	0.00909899	0.141426	-0.00477968	0.00511871	0.353069	-0.0129123	0.00733795	0.0820623
cg11287468	-0.000371324	0.0088674	0.966696	0.00564535	0.00498843	0.260948	0.00501296	0.00715118	0.485219
cg11287469	0.0065329	0.0198553	0.742945	-0.0200781	0.0111697	0.0758	-0.00730053	0.0160124	0.649604
cg11287475	-0.0203487	0.0228141	0.374947	0.00940612	0.0128343	0.465641	0.0241266	0.0183986	0.193279
cg11287521	0.00481036	0.00387146	0.217463	-0.000783357	0.00217792	0.719978	-0.00358446	0.00312217	0.254163
cg11287610	0.00938641	0.00679526	0.170802	-0.00923178	0.00382273	0.0178805	-0.00833674	0.00548009	0.131902
cg11287647	0.0258528	0.0340432	0.449708	-0.00610568	0.0191513	0.75065	-0.0249936	0.0274544	0.365202
cg11287675	0.0051376	0.0152219	0.736562	0.00269056	0.00856321	0.754139	-0.00283155	0.0122758	0.818132
cg11287689	-0.0185104	0.0178249	0.302003	-0.00510157	0.0100276	0.612242	0.0118593	0.014375	0.411685
cg11287692	-0.00867662	0.00745398	0.247671	0.00636569	0.0041933	0.132709	0.00497481	0.00601132	0.410229
cg11287725	0.00264359	0.00809354	0.744751	0.00485956	0.00455308	0.288853	-0.0020813	0.00652709	0.750606
cg11287850	0.00055991	0.00333429	0.867041	0.00138832	0.00187573	0.461249	-0.0022371	0.00268897	0.407766
cg11287851	0.00310236	0.00240683	0.200902	3.84181e-06	0.00135398	0.997743	-0.0014707	0.00194101	0.450728
cg11287885	0.00379258	0.00759011	0.618595	-0.00659436	0.00426988	0.126208	0.00266655	0.0061211	0.664208
cg11287886	-0.00146604	0.004025	0.716589	-0.000337989	0.0022643	0.881695	-0.000946749	0.00324599	0.771252
cg11287888	-0.0467079	0.016042	0.00459127	-0.00583492	0.00902457	0.51966	0.0414356	0.0129372	0.0019158
cg11287899	0.000902409	0.00364904	0.805272	0.000379055	0.0020528	0.853941	-0.00104233	0.0029428	0.724069
cg11287903	0.000657552	0.00330663	0.842848	0.00166425	0.00186017	0.373488	-0.0010496	0.00266666	0.694862
cg11287987	-0.00583437	0.0110176	0.597806	-0.00143181	0.00619806	0.817862	0.00454116	0.00888525	0.610614
cg11288092	0.00316471	0.0038982	0.419152	0.00112637	0.00219296	0.608842	-0.00414485	0.00314373	0.190895
cg11288106	0.00359588	0.00801671	0.654899	-0.00272888	0.00450987	0.546731	-0.00705267	0.00646514	0.27841
cg11288144	-0.00210514	0.024847	0.93268	0.0115741	0.0139779	0.409971	-0.0161017	0.020038	0.423895
cg11288162	-0.00816864	0.00838374	0.332651	0.00665986	0.00471634	0.161576	0.00042215	0.00676113	0.950361
cg11288202	0.00276433	0.0233483	0.906034	-0.00813036	0.0131348	0.537575	-0.0177157	0.0188294	0.349446
cg11288218	0.044791	0.0312735	0.155744	-0.0169032	0.0175932	0.339385	-0.0448453	0.0252207	0.0789615
cg11288236	0.00615848	0.0084662	0.468968	-0.00625563	0.00476273	0.192564	-0.00176379	0.00682763	0.796776
cg11288260	-0.0292902	0.0169753	0.0880795	0.010163	0.00954961	0.29024	0.0222609	0.0136899	0.107635
cg11288278	-0.00485168	0.00417058	0.247959	-0.000772564	0.00234619	0.742751	0.00441249	0.0033634	0.193081
cg11288282	0.011616	0.0174284	0.506898	-0.013734	0.00980447	0.164917	-0.0183417	0.0140552	0.195424
cg11288297	0.00348084	0.0316569	0.912704	-0.00253125	0.0178089	0.88731	-0.0210835	0.02553	0.411211
cg11288327	0.0216536	0.0109354	0.0509229	-0.00557114	0.0061518	0.367702	-0.0121461	0.00881895	0.172044
cg11288419	0.00200978	0.0140623	0.886692	-0.000853524	0.00791085	0.914335	0.00400634	0.0113406	0.724758
cg11288428	0.00640052	0.0251165	0.799467	-0.00686775	0.0141295	0.628177	0.000310802	0.0202554	0.987794
cg11288527	0.00640725	0.00665568	0.338442	0.00116469	0.00374421	0.756514	-0.00504409	0.00536752	0.350012
cg11288641	0.00064314	0.00281596	0.819891	0.00109427	0.00158414	0.491593	3.48122e-05	0.00227095	0.987805
cg11288647	-0.0618507	0.0179228	0.000872331	0.0228229	0.0100826	0.0261471	0.0464932	0.014454	0.00183555
cg11288663	0.0102165	0.00615473	0.10061	-0.00139636	0.00346239	0.687746	-0.0075709	0.00496353	0.130895
cg11288670	-0.00596921	0.00949797	0.53138	0.00403739	0.00534316	0.451966	0.00314682	0.00765971	0.682233
cg11288672	0.0155588	0.0150923	0.305506	0.00565663	0.00849027	0.507056	-0.0147682	0.0121713	0.22835
cg11288686	0.0175883	0.0299632	0.558763	-0.0146224	0.016856	0.388119	-0.0114014	0.0241641	0.638256
cg11288688	-0.00668047	0.0088359	0.451703	0.00314364	0.0049707	0.528802	-0.000602371	0.00712578	0.932831
cg11288693	0.00628176	0.0145733	0.667526	-0.0162741	0.00819832	0.0503639	-0.00357844	0.0117527	0.761508
cg11288764	-0.00547014	0.00857212	0.525104	0.00428924	0.00482232	0.376269	0.00364006	0.00691305	0.599879
cg11288769	0.00443988	0.0115653	0.702013	-0.000301299	0.00650613	0.963172	-0.00246736	0.00932689	0.792002
cg11288819	-0.00371571	0.00454503	0.41591	-0.000253431	0.00255684	0.921278	-0.000982521	0.00366538	0.789307
cg11288833	-0.000293828	0.00351869	0.933647	0.000127148	0.00197947	0.948935	0.00270979	0.00283768	0.342319
cg11288954	-0.00552227	0.00891539	0.537304	-0.00129071	0.00501542	0.797532	-0.00262622	0.00718989	0.71582
cg11288968	-0.00351111	0.0121646	0.773565	-0.00924668	0.00684331	0.180217	0.00473428	0.00981026	0.630632
cg11289006	-0.00509052	0.0095834	0.596678	0.00182039	0.00539122	0.736453	0.00466471	0.0077286	0.54774
cg11289023	0.00772703	0.00902804	0.394464	-0.00632929	0.0050788	0.216108	-0.0024555	0.00728073	0.736752
cg11289039	0.0228467	0.0263414	0.388204	-0.0120728	0.0148186	0.417516	-0.0330835	0.0212432	0.123098
cg11289100	0.00195958	0.00743224	0.79268	-0.0046566	0.00418107	0.268533	0.00599832	0.00599379	0.319785
cg11289139	0.00286789	0.00734912	0.697338	0.00623299	0.0041343	0.135358	-0.00803745	0.00592675	0.178649
cg11289234	0.0100888	0.00845436	0.236062	0.00743499	0.00475607	0.121706	-0.0110828	0.00681808	0.107758
cg11289251	0.000553175	0.00198489	0.781157	0.000293214	0.00111662	0.793501	-0.000649997	0.00160073	0.685717
cg11289281	0.00160912	0.00297054	0.589447	-1.97189e-05	0.0016711	0.990613	0.000692044	0.00239561	0.773377
cg11289296	0.000691707	0.00352384	0.844849	-0.00198029	0.00198236	0.320653	-0.00240077	0.00284183	0.400594
cg11289340	-0.0286943	0.0180222	0.11506	0.00406718	0.0101385	0.689309	0.0296241	0.0145342	0.0446342
cg11289406	0.00724399	0.0201779	0.720481	-0.0155196	0.0113513	0.175162	-0.00264377	0.0162726	0.871324
cg11289591	0.00392093	0.0271279	0.88542	-0.00215762	0.015261	0.887903	-0.0101647	0.0218775	0.643391
cg11289601	0.0296835	0.0289664	0.308384	-0.0298587	0.0162953	0.0704004	-0.0185955	0.0233601	0.42823
cg11289620	-0.0151031	0.0170598	0.378491	-0.00428995	0.0095971	0.656009	0.0194733	0.013758	0.160598
cg11289645	0.00476809	0.0118892	0.689393	-0.00733302	0.00668835	0.276006	0.00584559	0.00958811	0.543706
cg11289676	0.00811219	0.0211513	0.702283	0.00214374	0.0118988	0.857452	-0.00426613	0.0170576	0.803112
cg11289677	0.00331761	0.00992917	0.739106	0.00140549	0.00558573	0.801941	-0.00629944	0.00800745	0.433647
cg11289730	-0.0129173	0.00885889	0.148493	-0.000920379	0.00498364	0.85392	0.0123072	0.00714432	0.0885865
cg11289746	0.0278119	0.0203966	0.176308	-0.0102023	0.0114743	0.376435	-0.0210195	0.016449	0.204779
cg11289747	0.0479221	0.0235511	0.0449861	-0.0196357	0.0132489	0.142021	-0.0412705	0.018993	0.0325682
cg11289748	-0.00083508	0.00352836	0.813477	0.00244043	0.0019849	0.222279	-0.00136812	0.00284547	0.631888
cg11289777	0.0552664	0.0168815	0.00153571	-0.019407	0.00949683	0.0440975	-0.0382129	0.0136142	0.00620266
cg11289878	0.0110174	0.00762224	0.152015	-0.00633732	0.00428795	0.143121	-0.00469011	0.00614701	0.447581
cg11289941	0.00413552	0.0089493	0.645186	-0.0105586	0.0050345	0.0389414	0.00141106	0.00721723	0.845458
cg11289986	-0.00937432	0.00804922	0.247429	-0.00186052	0.00452815	0.682195	0.00818145	0.00649136	0.210988
cg11290029	0.029467	0.0122291	0.0181288	-0.0213235	0.00687956	0.00262822	-0.010811	0.00986222	0.276086
cg11290061	0.0072044	0.0117851	0.542622	0.00713474	0.00662979	0.284899	-0.00782011	0.00950417	0.412919
cg11290092	0.000225073	0.00598924	0.970111	-0.00202337	0.00336929	0.54975	-0.00168226	0.00483007	0.728484
cg11290149	-0.00217581	0.00998766	0.828068	0.00077983	0.00561864	0.889942	0.00590097	0.00805462	0.465806
cg11290181	0.0135745	0.0122254	0.269979	0.00450067	0.00687748	0.514616	-0.016102	0.00985925	0.106128
cg11290182	0.00518248	0.0143223	0.718365	-0.0124969	0.00805714	0.12461	-0.00398615	0.0115504	0.730864
cg11290183	-0.000302052	0.00219868	0.891056	-0.00216407	0.00123688	0.083794	0.00077255	0.00177314	0.664162
cg11290188	-0.0129059	0.0174625	0.461903	0.000602058	0.00982365	0.951275	0.00707981	0.0140827	0.616454
cg11290225	-0.000988863	0.0116681	0.93266	0.0100048	0.00656401	0.131174	0.00386329	0.00940986	0.68243
cg11290265	-0.00211858	0.0083312	0.799882	0.00252743	0.00468678	0.591113	0.00347546	0.00671876	0.606306
cg11290346	-0.00159706	0.0162511	0.921946	-0.0102225	0.0091422	0.266647	-0.00340366	0.0131058	0.795719
cg11290351	0.0175943	0.00912995	0.0573075	-0.00587623	0.00513612	0.255795	-0.00878603	0.00736291	0.236079
cg11290378	-0.00680798	0.0149596	0.650204	0.00410908	0.00841565	0.626618	0.00958879	0.0120643	0.428939
cg11290396	-0.0206918	0.0230221	0.371308	0.0172573	0.0129513	0.186263	0.0225518	0.0185663	0.227858
cg11290400	-0.00261851	0.00318889	0.413867	0.0016642	0.00179394	0.356199	0.00208707	0.00257171	0.419317
cg11290523	-0.000960502	0.00720512	0.894265	2.69341e-05	0.0040533	0.994714	0.00537872	0.00581063	0.357238
cg11290533	-0.00090961	0.0114493	0.936864	-0.00559615	0.00644091	0.387378	0.00849168	0.00923339	0.360347
cg11290594	0.00494853	0.0115399	0.669139	-0.00450305	0.00649185	0.489794	0.00248666	0.00930642	0.789964
cg11290603	0.000212859	0.00294926	0.942633	-0.000292688	0.00165913	0.860391	0.0004776	0.00237845	0.841332
cg11290608	0.0563655	0.0601268	0.351186	-0.0442702	0.0338248	0.194127	-0.059807	0.0484897	0.220828
cg11290628	0.0061369	0.0187663	0.744459	-0.00489355	0.0105571	0.64417	-0.00960495	0.0151342	0.527361
cg11290635	-0.0243661	0.014202	0.089863	0.00079336	0.00798944	0.921133	0.0200847	0.0114533	0.0831002
cg11290638	-0.00688949	0.00854796	0.422503	0.0102813	0.00480872	0.0353827	0.00273482	0.00689357	0.692568
cg11290720	-0.0139333	0.0123278	0.261555	-0.000623882	0.00693508	0.92853	0.0184032	0.00994182	0.0676295
cg11290762	-0.019779	0.0187527	0.294538	0.00364732	0.0105495	0.730396	-0.000273944	0.0151233	0.98559
cg11290775	0.0132564	0.0103929	0.205595	-0.00453241	0.00584658	0.440359	-0.00382317	0.00838139	0.649446
cg11290779	0.0213692	0.00831404	0.011905	-0.00610531	0.00467713	0.195294	-0.0136086	0.00670492	0.0455212
cg11290860	0.00602742	0.00790887	0.448104	-0.0038405	0.0044492	0.390463	0.00308683	0.00637817	0.629653
cg11290915	0.0026775	0.0131455	0.839089	0.00681766	0.00739513	0.359184	-0.00758031	0.0106013	0.476547
cg11290949	0.202935	0.131633	0.126868	-0.0530876	0.074051	0.475398	-0.176488	0.106156	0.100091
cg11290989	0.0144585	0.00944567	0.129557	-0.00329146	0.00531374	0.537293	-0.0158341	0.00761753	0.0406652
cg11290998	-0.00405928	0.0126423	0.748933	0.0102171	0.00711204	0.154505	-0.0075582	0.0101955	0.460538
cg11291003	0.000641423	0.00417556	0.878278	7.15831e-05	0.00234899	0.97576	-0.00380641	0.00336741	0.261501
cg11291009	0.0113277	0.00996204	0.258696	0.00209835	0.00560422	0.709023	-0.00607825	0.00803396	0.4514
cg11291081	0.00694581	0.00430632	0.110466	-0.00640563	0.00242255	0.00975137	-0.00362702	0.00347286	0.299267
cg11291145	-0.00271118	0.00933613	0.77222	-0.000213611	0.00525211	0.967653	0.00728857	0.00752919	0.33577
cg11291200	-0.0111336	0.013979	0.427988	0.00548513	0.007864	0.487394	0.0038478	0.0112735	0.733709
cg11291297	0.00245552	0.00736131	0.739525	-0.000656354	0.00414116	0.874443	-0.000601122	0.00593658	0.919585
cg11291313	0.00917806	0.00885247	0.302779	-0.00894415	0.00498003	0.0760469	-0.00584467	0.00713914	0.415258
cg11291379	-0.00355621	0.00813594	0.663149	-0.00811905	0.00457694	0.07966	0.00909186	0.00656129	0.169469
cg11291437	0.00544975	0.00964975	0.573728	-0.00204686	0.00542854	0.707072	-0.0109787	0.00778211	0.161964
cg11291445	-0.00302444	0.0120354	0.802192	0.00788206	0.0067706	0.247616	-6.29716e-05	0.00970602	0.994839
cg11291456	-0.00235596	0.018117	0.896841	0.0110993	0.0101919	0.279218	-0.00410008	0.0146106	0.779681
cg11291464	0.0165074	0.0153325	0.284693	-0.00320599	0.00862544	0.711049	-0.0185188	0.012365	0.137923
cg11291484	0.00606464	0.0105167	0.565687	-0.00165075	0.00591623	0.780906	0.00304234	0.00848124	0.720699
cg11291531	0.00711194	0.01389	0.609965	0.0084093	0.00781392	0.284885	-0.0116254	0.0112017	0.302296
cg11291615	-0.00483915	0.0143731	0.737188	0.00961177	0.00808572	0.237855	0.00722989	0.0115913	0.534474
cg11291619	0.00460295	0.0167489	0.784121	0.00499317	0.00942224	0.597539	-0.0142391	0.0135073	0.294789
cg11291654	-0.00950078	0.00661767	0.154767	-4.19893e-05	0.00372283	0.991027	0.0112542	0.00533687	0.0379082
cg11291658	-0.00627603	0.00427474	0.145749	-0.00264129	0.00240479	0.275155	0.00511665	0.00344739	0.141453
cg11291712	0.0222708	0.0146467	0.132086	-0.00690224	0.00823959	0.404553	-0.0306946	0.0118119	0.0110324
cg11291745	0.00250259	0.00638539	0.696095	0.000562102	0.00359215	0.876025	-0.00402618	0.00514955	0.436474
cg11291747	-0.00942308	0.00811891	0.24904	-0.00206622	0.00456736	0.652141	5.74939e-05	0.00654755	0.993014
cg11291765	-0.00409539	0.00761019	0.591883	-0.000877687	0.00428117	0.838054	0.00417476	0.00613729	0.498208
cg11291773	0.0118627	0.00802923	0.143253	-0.00205286	0.00451691	0.65064	-0.00435326	0.00647523	0.50322
cg11291798	-0.00163337	0.00947541	0.863549	-0.00223029	0.00533047	0.676707	-0.00150115	0.00764152	0.84473
cg11291802	0.00552494	0.0121553	0.650608	-0.00255436	0.00683808	0.70967	-0.00684507	0.00980276	0.486908
cg11291865	-0.00094591	0.00909305	0.917394	-0.00259567	0.00511537	0.613171	0.0024037	0.00733316	0.74388
cg11291869	-0.00393606	0.00719519	0.585784	-0.00012516	0.00404771	0.975405	-0.00399907	0.00580261	0.492584
cg11291872	-0.0120508	0.0363438	0.741024	0.0170845	0.0204455	0.405714	-8.2156e-05	0.0293097	0.99777
cg11291879	-0.000858853	0.00739168	0.907775	0.00423149	0.00415825	0.31175	-0.000931987	0.00596108	0.876132
cg11291882	0.0038351	0.00279467	0.173584	0.000472391	0.00157216	0.764551	-0.00349677	0.00225378	0.124495
cg11291885	0.00518714	0.0178515	0.772087	0.00370205	0.0100425	0.713315	-0.0101793	0.0143965	0.481456
cg11291889	-0.0429095	0.0122677	0.00074883	0.0142896	0.00690127	0.0414333	0.0272786	0.00989335	0.00713312
cg11291906	0.0102898	0.00759905	0.179296	0.00185112	0.00427491	0.666097	-0.0115192	0.00612831	0.0635801
cg11291949	-0.00409454	0.00775656	0.598957	0.00151807	0.00436351	0.728775	0.00101511	0.00625533	0.871472
cg11291978	-0.0023617	0.00259987	0.366241	-0.00192736	0.00146258	0.191117	0.00222687	0.00209669	0.291202
cg11292044	-0.0098548	0.00510913	0.0570855	0.00389034	0.00287418	0.17947	0.0112637	0.0041203	0.00761852
cg11292060	0.0270267	0.0241012	0.265283	-0.0167206	0.0135583	0.220886	-0.0268331	0.0194366	0.171038
cg11292078	-0.0121885	0.0237382	0.608965	0.0281247	0.0133541	0.0381474	-0.0206019	0.0191438	0.284898
cg11292101	-0.0045633	0.0282828	0.872204	-0.0110766	0.0159107	0.488221	-0.011728	0.0228089	0.608455
cg11292214	-0.0187241	0.0257972	0.469945	0.008757	0.0145124	0.54784	0.0128288	0.0208044	0.539119
cg11292245	0.00622859	0.00760187	0.414878	-0.00328129	0.00427649	0.445039	-0.00251286	0.00613059	0.682918
cg11292295	-0.00871258	0.00724042	0.232192	0.00267175	0.00407316	0.513635	0.00977472	0.00583909	0.097804
cg11292317	0.00627669	0.0166301	0.706796	-0.00412535	0.00935541	0.660363	-0.00576098	0.0134115	0.668606
cg11292332	-0.0225173	0.0167349	0.182032	0.0163049	0.00941434	0.0869157	0.00655605	0.013496	0.628374
cg11292385	-0.00172885	0.00290865	0.553834	0.00123915	0.00163628	0.450965	-0.000256638	0.0023457	0.913137
cg11292420	0.00386959	0.0141598	0.7853	-0.00739869	0.00796568	0.355612	-0.00771506	0.0114192	0.501116
cg11292438	0.00147262	0.00693739	0.832402	0.00334001	0.00390269	0.394502	-0.00122358	0.00559471	0.827405
cg11292453	0.00422024	0.00431745	0.331103	0.00158638	0.00242882	0.515424	-0.000523698	0.00348184	0.880799
cg11292490	0.00262606	0.008022	0.744203	0.00787642	0.00451284	0.0845402	-0.00131781	0.0064694	0.839075
cg11292536	0.00252431	0.0138456	0.855766	-0.0057295	0.00778893	0.464002	0.00708318	0.0111659	0.527549
cg11292593	0.00857986	0.00464823	0.0683978	-0.00448874	0.0026149	0.0896939	-0.00685857	0.0037486	0.0708107
cg11292604	0.00266917	0.0145273	0.854659	-0.00045867	0.00817247	0.955375	0.00643345	0.0117157	0.584355
cg11292644	0.00640132	0.010376	0.538926	-0.00143718	0.0058371	0.806109	-0.000431467	0.0083678	0.958998
cg11292721	0.0243992	0.0393265	0.536636	0.0411146	0.0221234	0.0665709	-0.0084717	0.0317151	0.790025
cg11292769	0.0235677	0.0163793	0.15386	-0.00715282	0.00921432	0.439743	-0.0215619	0.0132092	0.106307
cg11292771	0.00548765	0.00885798	0.537234	-0.00318534	0.00498313	0.524396	0.0010899	0.00714359	0.879099
cg11292807	-0.00927985	0.0138547	0.504802	-0.0120851	0.00779406	0.124725	0.00872475	0.0111732	0.437053
cg11292836	0.00688533	0.00762339	0.368981	0.00654047	0.0042886	0.130951	-0.00942885	0.00614794	0.128827
cg11292869	0.0401672	0.025218	0.114917	-0.0143525	0.0141866	0.314555	-0.019037	0.0203372	0.35189
cg11292878	0.00763776	0.0122631	0.535068	0.0034712	0.00689872	0.61615	-0.0113981	0.00988969	0.252339
cg11293016	-0.0149881	0.0141407	0.292182	0.00539059	0.00795497	0.499841	0.0148826	0.0114039	0.195398
cg11293029	0.00717125	0.0156121	0.647164	-0.00435004	0.00878273	0.62167	-0.00634372	0.0125905	0.615671
cg11293097	0.0059428	0.0117829	0.615316	-0.00309426	0.00662859	0.641833	-0.00458339	0.00950244	0.630805
cg11293112	0.00639296	0.0190141	0.737532	-0.00220493	0.0106965	0.837178	0.00308731	0.0153341	0.840916
cg11293126	-0.0211318	0.0210684	0.318704	-0.000328486	0.0118522	0.977954	0.00502626	0.0169908	0.768087
cg11293157	0.00641583	0.00468383	0.174362	-0.00559478	0.00263493	0.0366345	-0.00489959	0.00377731	0.198103
cg11293176	-0.00279838	0.0205869	0.892198	0.0020186	0.0115813	0.862046	-0.00399004	0.0166025	0.810655
cg11293190	-0.0102679	0.0083524	0.222339	0.00373854	0.00469871	0.42845	0.00864164	0.00673585	0.203003
cg11293217	0.0440214	0.0246051	0.0771588	-0.0234272	0.0138418	0.0942139	-0.0306508	0.019843	0.126143
cg11293239	-0.00331894	0.00821273	0.687138	0.00453683	0.00462014	0.328902	-0.000958415	0.00662322	0.885286
cg11293241	0.00413818	0.0248144	0.867951	-0.00337034	0.0139596	0.809799	-0.00854359	0.0200118	0.670512
cg11293251	-0.0184849	0.00965571	0.0589333	0.0116768	0.0054319	0.0344222	0.013604	0.00778692	0.0842435
cg11293271	0.00625557	0.00720186	0.387509	-0.00502756	0.00405146	0.218047	-0.000134105	0.00580799	0.981633
cg11293275	0.00846982	0.0174853	0.62935	-0.00899897	0.00983649	0.362856	-0.00542539	0.0141012	0.701385
cg11293312	0.0264864	0.0124145	0.0357661	-0.00064166	0.0069839	0.927012	-0.0216233	0.0100118	0.0336059
cg11293355	0.00636089	0.003853	0.102451	-0.000184322	0.00216754	0.932432	-0.00203661	0.00310728	0.513959
cg11293530	0.00519776	0.0109032	0.634787	-0.00944081	0.00613371	0.127478	-0.00941006	0.008793	0.28757
cg11293572	-0.0023297	0.0079381	0.769868	-0.00371719	0.00446564	0.407517	0.00136622	0.00640174	0.831515
cg11293610	-0.00617109	0.0150291	0.682392	0.0157898	0.00845472	0.0652679	0.00997533	0.0121203	0.412796
cg11293699	-0.0359906	0.0314157	0.255166	0.0394347	0.0176732	0.028291	0.0351047	0.0253354	0.169495
cg11293800	-0.0115941	0.0175742	0.511216	0.0240023	0.00988649	0.0173013	0.00241213	0.0141728	0.865262
cg11293814	0.0198373	0.0354989	0.577758	-0.0190764	0.0199702	0.342164	-0.0044627	0.0286284	0.876494
cg11293816	0.00153326	0.00949261	0.872066	-0.000597747	0.00534014	0.911139	-3.46824e-05	0.00765539	0.996396
cg11293821	-0.000113547	0.0025949	0.9652	-0.00196809	0.00145978	0.181173	-0.000830522	0.00209268	0.692457
cg11293847	-0.0145825	0.0165878	0.381819	0.00326657	0.0093316	0.727164	0.0225047	0.0133774	0.0961818
cg11293850	-0.0181026	0.0140177	0.200062	0.00907937	0.00788577	0.252812	0.00581154	0.0113047	0.608529
cg11293868	-0.0020738	0.0222052	0.925812	0.00577287	0.0124917	0.645165	-0.00392275	0.0179076	0.827132
cg11294011	-0.000369623	0.00486941	0.939671	-0.00139527	0.00273933	0.611828	0.00375587	0.00392698	0.341569
cg11294053	0.00370048	0.0130287	0.777081	0.0157046	0.00732938	0.034997	-0.000801639	0.0105071	0.939363
cg11294103	-0.00153385	0.0175017	0.930369	0.00553492	0.00984574	0.575484	0.00836536	0.0141144	0.554967
cg11294123	0.00439585	0.00631983	0.488599	-0.00151378	0.00355527	0.67134	-0.00248561	0.00509667	0.627024
cg11294143	0.00702671	0.0237765	0.768309	-0.0087647	0.0133757	0.514062	-0.011862	0.0191748	0.537816
cg11294241	-0.0033924	0.00980309	0.730157	0.00661852	0.0055148	0.233421	0.00458058	0.00790577	0.563854
cg11294269	-0.00164218	0.0302216	0.956793	0.00817709	0.0170014	0.631776	0.0154843	0.0243724	0.526926
cg11294276	-0.00252589	0.0101939	0.804899	-0.000689997	0.00573466	0.904513	3.29192e-05	0.00822094	0.996814
cg11294283	0.000876463	0.00331377	0.792042	-0.00142745	0.00186419	0.445964	0.00138029	0.00267241	0.606851
cg11294312	-0.011366	0.0239258	0.63597	0.00458016	0.0134597	0.734479	0.0297291	0.0192951	0.127091
cg11294335	-0.00920318	0.00831914	0.271733	-0.00530253	0.00468	0.260392	0.00466677	0.00670903	0.48858
cg11294350	0.0816171	0.109611	0.458561	-0.0263938	0.0616623	0.669707	-0.0855622	0.0883963	0.335821
cg11294356	-0.0013483	0.00360981	0.709699	-0.00191762	0.00203073	0.347693	0.00207606	0.00291116	0.477713
cg11294364	-0.00768445	0.0125832	0.543033	0.000793077	0.00707878	0.911059	0.00473079	0.0101478	0.642273
cg11294407	0.0033221	0.0074304	0.655943	-0.00191	0.00418003	0.648885	0.00334196	0.00599231	0.578509
cg11294488	-0.00302894	0.00743076	0.684576	-0.00394327	0.00418023	0.348194	0.00140437	0.00599259	0.815277
cg11294512	0.00277997	0.0194323	0.886582	0.00351789	0.0109318	0.748391	0.00181053	0.0156713	0.908296
cg11294513	-0.000806255	0.00451326	0.858644	0.00155456	0.00253897	0.541988	-5.07866e-05	0.00363975	0.9889
cg11294551	0.0202393	0.00983462	0.0426571	-0.00192024	0.00553254	0.729388	-0.0141442	0.0079312	0.0780961
cg11294564	0.0036684	0.020978	0.861598	-0.0141465	0.0118013	0.233968	-0.00103632	0.0169179	0.951299
cg11294582	-0.0189226	0.0100149	0.0622409	0.00849509	0.00563395	0.135303	0.0154496	0.00807657	0.0591299
cg11294620	-0.0944621	0.0612559	0.126767	0.0434639	0.03446	0.210657	0.0469139	0.0494003	0.344973
cg11294626	-0.000986618	0.0067352	0.883884	0.001806	0.00378894	0.634835	0.00181977	0.00543165	0.738427
cg11294639	-0.0127172	0.0112737	0.262476	0.0065085	0.00634211	0.307693	0.0104362	0.00909177	0.25424
cg11294692	-0.0108441	0.0111872	0.335131	0.0101342	0.00629343	0.111043	0.0117233	0.00902197	0.197315
cg11294750	-0.00566035	0.0219413	0.797048	0.0179028	0.0123433	0.150624	-0.00258351	0.0176947	0.884264
cg11294761	-0.00145224	0.0104526	0.88983	-0.00647766	0.00588021	0.273744	0.00835818	0.00842961	0.324243
cg11294782	-0.0425433	0.0260419	0.106032	0.00539964	0.0146501	0.713362	0.0545021	0.0210017	0.0111365
cg11294835	0.00445956	0.00375134	0.237833	-0.00011021	0.00211035	0.958473	-0.00308158	0.0030253	0.311281
cg11294873	-0.0111758	0.00631514	0.0803667	0.000288525	0.00355263	0.935462	0.00560184	0.00509289	0.274467
cg11294950	-0.145379	0.126735	0.254555	0.00413479	0.0712958	0.953889	0.0569017	0.102206	0.579172
cg11295001	0.0418553	0.0350184	0.235318	-0.0144727	0.0196999	0.464569	-0.0154467	0.0282409	0.585838
cg11295009	-0.00271726	0.00395784	0.494234	-0.00219946	0.00222651	0.326029	0.00151706	0.00319183	0.635796
cg11295113	0.000197145	0.0149272	0.989494	0.00523643	0.00839743	0.534576	0.00466721	0.0120382	0.699206
cg11295173	0.0243844	0.0157183	0.124536	-0.00641652	0.00884245	0.470047	-0.00958694	0.0126761	0.451561
cg11295178	-0.0076745	0.0118046	0.517362	0.00825266	0.00664076	0.217385	0.00715109	0.0095199	0.454623
cg11295183	0.00490581	0.0246918	0.842986	0.00364703	0.0138906	0.793529	-0.0188363	0.0199129	0.346863
cg11295218	0.0252693	0.0114675	0.0302606	-0.00311391	0.00645116	0.630557	-0.0190433	0.00924809	0.0425394
cg11295281	-0.00199155	0.00747511	0.790558	-0.00162315	0.00420518	0.70047	0.00155854	0.00602836	0.79662
cg11295309	-0.00378884	0.0245261	0.877596	-0.0158624	0.0137973	0.253503	0.000562193	0.0197792	0.977391
cg11295357	0.0402106	0.0290721	0.170246	-0.0265363	0.0163547	0.108389	-0.0275119	0.0234454	0.243895
cg11295385	0.00438421	0.0130662	0.738046	-0.00586672	0.0073505	0.427014	-0.0080104	0.0105373	0.449244
cg11295469	0.00319099	0.00337637	0.347289	-0.000675258	0.0018994	0.723087	-0.00189716	0.0027229	0.487864
cg11295476	-0.00146415	0.00767186	0.8491	-0.00208384	0.00431587	0.630455	0.00413515	0.00618703	0.505716
cg11295574	0.0297638	0.0172949	0.0888967	-0.0220172	0.0097294	0.0261874	-0.021027	0.0139476	0.135373
cg11295718	0.000460062	0.00904799	0.959567	-0.00822444	0.00509002	0.109844	0.00191285	0.00729682	0.793842
cg11295720	-0.00765754	0.017789	0.667947	-0.00158992	0.0100074	0.874144	-0.00519327	0.0143461	0.718251
cg11295724	-0.0150723	0.0158604	0.344649	0.017698	0.00892238	0.0505332	0.00787627	0.0127907	0.539685
cg11295761	-0.00229028	0.00813445	0.77897	-0.00126841	0.0045761	0.782313	0.00355157	0.00656008	0.589654
cg11295777	-0.00108196	0.00508964	0.832162	-0.00218631	0.00286322	0.447229	0.00284476	0.00410458	0.490155
cg11295902	-0.00136052	0.00427198	0.750905	0.000921555	0.00240324	0.702333	0.00234381	0.00344517	0.498152
cg11295935	-0.015382	0.0102004	0.135267	0.00472296	0.00573831	0.412779	0.0124959	0.00822619	0.132465
cg11295942	-0.00436497	0.0129488	0.736878	0.000513184	0.00728447	0.944002	-0.00240988	0.0104427	0.818047
cg11295948	0.0021946	0.00411641	0.595332	0.000511486	0.00231572	0.825719	-0.000310901	0.00331971	0.925605
cg11295978	-0.0197998	0.00904763	0.031384	0.00496872	0.00508982	0.331732	0.0138975	0.00729653	0.0602044
cg11295986	0.00497236	0.0142798	0.728545	-0.00979853	0.00803323	0.225934	0.00917366	0.0115161	0.427905
cg11295989	0.00701608	0.0142539	0.623831	-0.000755812	0.00801864	0.925127	-0.00824825	0.0114952	0.475007
cg11296005	0.003442	0.00907621	0.70546	-0.00909898	0.00510589	0.0783114	-0.00479641	0.00731958	0.514054
cg11296082	0.0127805	0.017365	0.463761	-0.00492115	0.00976883	0.615733	-0.0107855	0.0140042	0.443337
cg11296110	0.000422483	0.0132568	0.974651	-0.016545	0.00745772	0.0291856	0.00606357	0.0106911	0.572098
cg11296224	-0.0123414	0.0145699	0.399345	3.07885e-05	0.00819641	0.997012	0.0110216	0.01175	0.350897
cg11296230	0.00670086	0.00311028	0.034037	-0.00222668	0.00174971	0.206632	-0.0046461	0.00250831	0.0674562
cg11296268	0.00886524	0.0140975	0.531132	-0.00314087	0.00793065	0.693066	-0.00391213	0.011369	0.731618
cg11296295	-0.0187221	0.0138852	0.181127	0.0153985	0.00781121	0.0519383	0.0162032	0.0111978	0.151576
cg11296296	0.0151605	0.0110376	0.173199	0.000280596	0.00620927	0.964062	-0.00929182	0.00890133	0.299506
cg11296358	-0.00821592	0.00881168	0.353776	-0.00189174	0.00495708	0.703692	0.00858791	0.00710625	0.230206
cg11296363	0.00255481	0.00386719	0.510632	-9.96563e-05	0.00217552	0.963571	-0.000458022	0.00311873	0.883589
cg11296405	0.000870475	0.0105629	0.934516	0.00154412	0.00594225	0.795605	0.00486898	0.00851855	0.569119
cg11296421	-0.00249189	0.00738716	0.736702	-0.00589528	0.00415571	0.159672	0.009781	0.00595743	0.104324
cg11296498	-0.0114079	0.0225774	0.614671	0.0101707	0.0127011	0.425497	0.014448	0.0182077	0.429689
cg11296531	0.0036985	0.00356423	0.302365	0.000566332	0.00200508	0.778287	-0.00195146	0.0028744	0.499039
cg11296581	0.0164197	0.0190473	0.391088	0.0054921	0.0107152	0.609595	-0.018604	0.0153609	0.229203
cg11296715	0.00400251	0.0192293	0.835612	-0.00623144	0.0108176	0.566106	0.00782615	0.0155076	0.6151
cg11296722	0.00656189	0.0178637	0.714285	-0.00663532	0.0100494	0.510865	-0.0184389	0.0144063	0.204056
cg11296759	-0.0219971	0.0207647	0.29244	0.0108096	0.0116813	0.357392	0.00426129	0.0167458	0.799748
cg11296767	-0.0177323	0.00936052	0.0615764	-0.00398446	0.00526584	0.451345	0.0118402	0.00754886	0.120486
cg11296782	0.0288248	0.0132081	0.031842	-0.00628286	0.00743031	0.400166	-0.0191422	0.0106518	0.0758719
cg11296810	0.0496103	0.0176653	0.00617605	-0.0229405	0.00993775	0.0234038	-0.0307915	0.0142463	0.0334791
cg11296880	0.0016309	0.00324055	0.61607	-0.000831335	0.00182299	0.649533	0.000550939	0.00261336	0.833535
cg11296922	0.0205236	0.026755	0.445152	-0.0146667	0.0150513	0.332598	-0.0401359	0.0215768	0.0663237
cg11296933	-0.00962921	0.0114393	0.40228	0.0019621	0.00643526	0.761189	0.00903842	0.00922529	0.329993
cg11296937	0.0019702	0.00555849	0.723881	0.00138407	0.00312697	0.659164	-0.00126813	0.00448269	0.777945
cg11296945	0.0114829	0.00893479	0.202216	-0.00178726	0.00502634	0.723036	-0.00913774	0.00720553	0.208204
cg11296946	0.00132586	0.0165996	0.936526	0.0025403	0.00933821	0.786256	-0.000509806	0.0133868	0.969711
cg11297013	-0.00952685	0.0150953	0.529658	-0.00183622	0.00849195	0.829326	0.0140179	0.0121737	0.252757
cg11297016	-0.0229133	0.0173928	0.191244	0.025671	0.00978446	0.0103105	0.0129388	0.0140266	0.358903
cg11297046	-0.00148761	0.0118849	0.900686	-0.00743481	0.00668594	0.269271	0.00535794	0.00958466	0.577624
cg11297107	-0.00730996	0.00545415	0.183734	0.000653526	0.00306827	0.831841	0.00370557	0.00439854	0.401897
cg11297127	0.0110236	0.0214162	0.608076	-0.018605	0.0120479	0.126242	-0.0113547	0.0172713	0.51268
cg11297149	-0.00605455	0.010757	0.57502	0.00036237	0.00605142	0.95239	0.00977731	0.00867505	0.262888
cg11297227	-0.0246911	0.0220534	0.266037	1.44066e-05	0.0124063	0.999076	0.00933542	0.0177852	0.60102
cg11297236	-0.00257336	0.0136054	0.850432	0.0104994	0.00765381	0.173738	-0.00476065	0.0109722	0.665472
cg11297256	0.000788059	0.0167523	0.96259	0.00517901	0.00942414	0.584071	-0.00530183	0.01351	0.695718
cg11297271	0.0227081	0.0251253	0.368658	-0.0178132	0.0141344	0.211021	-0.0251934	0.0202625	0.217156
cg11297277	0.00915737	0.00634029	0.152327	-0.00129493	0.00356678	0.717466	-0.00778916	0.00511318	0.131383
cg11297324	-0.00315858	0.00908259	0.728879	-0.00475163	0.00510948	0.355024	0.000421084	0.00732472	0.954291
cg11297341	0.0042123	0.0308012	0.891546	-0.0123138	0.0173275	0.479247	-0.0131874	0.0248399	0.596876
cg11297367	-0.0228985	0.0419023	0.586172	0.022582	0.0235725	0.34079	0.0425013	0.0337924	0.211939
cg11297378	0.00503757	0.039924	0.899888	-0.00163353	0.0224595	0.94219	-0.0289875	0.032197	0.370495
cg11297399	-0.00209633	0.0110479	0.849958	0.0133719	0.00621506	0.0342712	0.000421763	0.00890963	0.962355
cg11297418	-0.0284404	0.0109592	0.0111369	0.00708216	0.00616519	0.253888	0.0219592	0.00883813	0.0149309
cg11297423	0.0154178	0.0134596	0.255222	-0.00789144	0.0075718	0.300268	-0.0103192	0.0108546	0.344463
cg11297458	0.0330792	0.017396	0.0606195	-0.0181153	0.00978628	0.0676288	-0.0186441	0.0140292	0.18742
cg11297514	0.00303255	0.032458	0.925782	-0.0204941	0.0182595	0.264862	-0.0070329	0.026176	0.788829
cg11297526	0.00773666	0.0176355	0.661993	-0.00893278	0.00992097	0.370454	0.0107599	0.0142222	0.451407
cg11297610	0.0128408	0.0157178	0.416236	-0.0152206	0.00884218	0.088823	-0.00746365	0.0126757	0.557548
cg11297692	0.0137887	0.00830943	0.100719	-0.00762577	0.00467453	0.106518	-0.0146836	0.0067012	0.0311739
cg11297732	0.0275218	0.0342275	0.423592	-0.0200168	0.019255	0.301491	-0.0109935	0.0276031	0.691428
cg11297788	0.0245076	0.0176111	0.167675	-0.0225642	0.00990726	0.0252642	-0.0128004	0.0142026	0.36999
cg11297817	0.0032058	0.00273364	0.244184	-0.00171881	0.00153783	0.266852	-0.00188568	0.00220457	0.394761
cg11297897	-0.00512273	0.0140477	0.716266	-0.00831791	0.00790266	0.295532	0.0123267	0.0113289	0.279637
cg11297934	0.0107765	0.00496753	0.0328446	-0.000783843	0.00279452	0.779781	-0.00361458	0.0040061	0.369464
cg11297969	0.00645804	0.00861037	0.455308	-0.00900032	0.00484383	0.0666168	-0.0077686	0.0069439	0.266392
cg11297993	0.00351353	0.0182135	0.847491	0.0112859	0.0102461	0.273796	7.3152e-05	0.0146884	0.996038
cg11298010	0.0411643	0.0219194	0.063813	-0.00417292	0.012331	0.735889	-0.0385536	0.0176771	0.0319464
cg11298077	-0.0149103	0.0369293	0.687409	0.0271145	0.0207749	0.195361	0.0104178	0.0297819	0.727353
cg11298133	-0.00779885	0.0115659	0.501952	0.00880462	0.00650649	0.179578	0.00823675	0.0093274	0.379689
cg11298144	0.013111	0.0089832	0.148114	-0.00324195	0.00505357	0.522913	-0.00677916	0.00724457	0.352049
cg11298246	-0.00750325	0.00930585	0.422324	-0.00148704	0.00523508	0.77706	0.00629577	0.00750478	0.403877
cg11298255	0.00259566	0.00669649	0.69927	-0.0031818	0.00376716	0.400698	-0.00167334	0.00540044	0.757431
cg11298262	-0.0017395	0.00708546	0.806659	0.00823626	0.00398598	0.0418438	-0.00236291	0.00571412	0.680267
cg11298264	-0.00632872	0.0105019	0.548362	-0.00120229	0.00590794	0.839228	0.00150117	0.00846935	0.859736
cg11298317	0.00887046	0.0134729	0.512066	-0.00281861	0.00757931	0.710906	-0.0138287	0.0108654	0.206582
cg11298331	-0.000238679	0.00747083	0.974588	-0.00734618	0.00420278	0.0840864	0.00051866	0.00602491	0.931601
cg11298343	-0.000351861	0.00408573	0.931574	0.000473344	0.00229846	0.83733	0.000428538	0.00329496	0.896827
cg11298379	-0.00432721	0.0132434	0.744665	0.00356471	0.0074502	0.633543	-0.0032317	0.0106803	0.762945
cg11298412	-0.00331229	0.00302294	0.276297	-0.000744636	0.00170058	0.66259	0.00317716	0.00243787	0.196009
cg11298446	0.0169807	0.0177722	0.342054	-0.0226329	0.00999791	0.0261351	-0.00688226	0.0143326	0.63233
cg11298496	-0.0377456	0.0171436	0.0303931	0.0233285	0.00964425	0.0177013	0.0211652	0.0138256	0.129514
cg11298520	-0.00176313	0.0147419	0.905082	0.00566089	0.00829317	0.496718	0.00452676	0.0118887	0.704331
cg11298535	0.00676655	0.0179257	0.706759	-0.00116838	0.0100842	0.908035	0.00163489	0.0144563	0.910224
cg11298627	-0.00302865	0.0147118	0.837388	-0.00247429	0.00827625	0.765698	0.00217892	0.0118645	0.854725
cg11298636	-0.0139317	0.00975906	0.157081	-0.000487307	0.00549004	0.92948	0.0180862	0.00787027	0.0240152
cg11298646	0.00486872	0.00865875	0.575399	-0.00775761	0.00487105	0.114963	-0.00482523	0.00698292	0.491445
cg11298680	0.000114071	0.00337852	0.973145	0.00132713	0.00190061	0.486918	-0.000403902	0.00272463	0.882504
cg11298686	-0.0208477	0.0113858	0.0706018	0.000348964	0.00640519	0.956679	0.00722202	0.0091822	0.433748
cg11298724	-0.0170963	0.0150214	0.258266	0.0234395	0.00845042	0.00680999	0.004535	0.0121141	0.709072
cg11298735	-0.0445636	0.0215181	0.0413939	0.024717	0.0121052	0.0442667	0.046485	0.0173535	0.00887124
cg11298786	-0.012574	0.0080223	0.120741	-0.00140003	0.00451301	0.757152	0.00865194	0.00646965	0.184688
cg11298844	0.0368966	0.013264	0.00665945	-0.0112655	0.00746176	0.134813	-0.0197272	0.0106968	0.0686367
cg11298899	-0.00291865	0.0114099	0.798723	-0.00203317	0.00641873	0.752206	0.00600888	0.0092016	0.515502
cg11298915	-0.000425535	0.00285556	0.881891	-0.00134063	0.00160642	0.406314	0.00237317	0.00230288	0.305688
cg11298960	-0.0171822	0.0154913	0.270496	0.00633139	0.00871478	0.469521	0.00822819	0.0124931	0.511921
cg11298989	0.00218626	0.00220452	0.32415	-0.000718713	0.00124017	0.563765	-0.000834887	0.00177785	0.63984
cg11299012	0.000208413	0.0276825	0.994011	0.032718	0.015573	0.0386078	-0.0133284	0.0223248	0.552079
cg11299024	0.00320781	0.00258464	0.217981	-0.000500618	0.00145401	0.73147	-0.00240236	0.0020844	0.25233
cg11299030	-0.00238093	0.0195579	0.903394	-0.0215603	0.0110025	0.0533209	0.00291841	0.0157726	0.853646
cg11299062	-0.0367442	0.0223493	0.103852	0.0223809	0.0125728	0.0786321	0.0403066	0.0180237	0.0279507
cg11299081	0.00649043	0.0138446	0.640408	0.00347235	0.00778838	0.656849	-0.0042414	0.0111651	0.704981
cg11299168	-0.000129619	0.00235191	0.956178	-0.000997164	0.00132308	0.453132	-0.00090304	0.00189671	0.635219
cg11299190	0.000901179	0.0114315	0.937351	-0.00536821	0.00643087	0.406195	-0.000146197	0.00921901	0.987385
cg11299261	-0.00444726	0.00329413	0.180581	0.00164078	0.00185314	0.378434	0.00388401	0.00265657	0.147418
cg11299264	1.33845e-05	0.0173634	0.999387	0.00301454	0.0097679	0.758368	0.0095555	0.0140028	0.496843
cg11299304	0.00229795	0.00997029	0.818273	0.00135361	0.00560887	0.809878	0.00181053	0.00804062	0.822385
cg11299333	0.00526029	0.00503737	0.299328	-0.00311664	0.00283381	0.274521	-0.00414858	0.00406242	0.310054
cg11299334	-0.0194664	0.0108685	0.0768384	0.012106	0.00611413	0.0509391	0.00533619	0.00876495	0.544274
cg11299350	-0.00616722	0.0107571	0.567944	0.00177602	0.00605149	0.769867	0.00452068	0.00867514	0.603647
cg11299371	0.0118027	0.00900215	0.193355	0.00124098	0.00506423	0.80701	-0.0097864	0.00725985	0.181235
cg11299416	-0.0301591	0.0132594	0.0254512	0.0082255	0.00745917	0.273254	0.0175176	0.0106931	0.105074
cg11299459	-0.00237554	0.00669223	0.723492	0.00322872	0.00376477	0.393517	0.00421446	0.005397	0.437036
cg11299471	-0.0066476	0.0106964	0.535947	-0.00702723	0.00601734	0.246141	0.000647022	0.00862619	0.940386
cg11299472	-0.0191413	0.012469	0.12847	-0.00304285	0.00701452	0.665538	0.0201947	0.0100557	0.0477885
cg11299476	0.00799296	0.0108316	0.462591	0.00211695	0.00609342	0.729138	-0.00297799	0.00873525	0.734008
cg11299477	0.00462133	0.00989672	0.641726	-0.00557633	0.00556748	0.319385	-0.00245648	0.00798128	0.759003
cg11299507	0.0330512	0.0260876	0.208639	0.00237982	0.0146758	0.871565	-0.0102743	0.0210385	0.626555
cg11299537	-0.00556098	0.0121602	0.648615	0.000383524	0.00684081	0.955422	0.000325853	0.00980668	0.973571
cg11299543	-0.0660266	0.0642478	0.307012	0.041138	0.0361431	0.258236	0.0634704	0.0518131	0.223964
cg11299549	0.027176	0.0146481	0.0670258	-0.0214254	0.00824041	0.01099	-0.0211108	0.0118131	0.0774915
cg11299602	0.0169325	0.0135888	0.216165	-0.0108322	0.00764449	0.160138	-0.0125937	0.0109588	0.2537
cg11299660	-0.00162907	0.00273594	0.553137	-0.00206082	0.00153913	0.184156	0.00177244	0.00220642	0.424036
cg11299763	0.032845	0.0270188	0.22749	-0.0330364	0.0151996	0.0325245	-0.0196474	0.0217895	0.36977
cg11299837	0.00262356	0.014424	0.856104	0.003216	0.00811435	0.692851	-0.00705739	0.0116324	0.545665
cg11299854	-0.00940266	0.00776621	0.22936	-0.00361906	0.00436894	0.409786	0.0105764	0.00626312	0.0949473
cg11299856	0.0139818	0.0242243	0.565344	-0.0262811	0.0136276	0.057128	-0.0144547	0.0195359	0.461395
cg11299873	0.00720581	0.013352	0.590827	0.00015364	0.00751125	0.983729	0.00143306	0.0107678	0.894438
cg11299878	0.00116794	0.00369924	0.752986	-0.00299713	0.00208104	0.153481	-7.51024e-05	0.00298328	0.979975
cg11299892	0.000190214	0.010094	0.985009	-0.0033636	0.00567844	0.555191	-0.0042737	0.00814035	0.600948
cg11299901	-0.0100285	0.0116259	0.390784	0.00312271	0.00654025	0.63426	0.00848857	0.0093758	0.367828
cg11299964	-0.00576809	0.00517491	0.268152	0.00154982	0.00291119	0.59586	0.00375257	0.00417334	0.371099
cg11299980	0.0166126	0.00876231	0.0613697	-0.00049941	0.00492931	0.919539	-0.0169615	0.00706643	0.0185648
cg11299989	-0.0113082	0.0151228	0.456671	0.0177175	0.00850746	0.040295	0.00762927	0.0121959	0.53328
cg11299991	0.0149335	0.00705692	0.0372568	-0.0106684	0.00396993	0.00866405	-0.00838963	0.00569111	0.144131
cg11300004	-0.0195841	0.0100956	0.055713	0.0111983	0.00567937	0.0518912	0.0157998	0.00814169	0.0556208
cg11300091	-0.0264257	0.0167722	0.118841	0.00301565	0.00943534	0.750046	0.0228245	0.0135261	0.0951848
cg11300098	0.00238345	0.0102033	0.81586	0.00145066	0.00573993	0.801086	-0.0101618	0.00822851	0.220251
cg11300126	-0.000646831	0.0273708	0.981201	0.0073701	0.0153976	0.633415	-0.00309965	0.0220733	0.888657
cg11300147	0.00263635	0.0191407	0.890775	0.0150615	0.0107678	0.165523	0.00483528	0.0154362	0.754863
cg11300170	-0.00485078	0.00995287	0.627247	6.98245e-05	0.00559907	0.990079	0.00349053	0.00802657	0.664758
cg11300174	0.00591458	0.0138594	0.670637	0.00088861	0.00779674	0.909529	-0.0152923	0.0111771	0.17486
cg11300183	-0.00344751	0.0105826	0.745397	0.000302377	0.00595332	0.959611	0.00640034	0.0085344	0.455358
cg11300186	-0.00998058	0.0104369	0.341643	0.00264551	0.00587135	0.65344	0.00403301	0.0084169	0.633058
cg11300208	0.00440728	0.0110606	0.691285	0.0106443	0.00622221	0.0907852	-0.00647811	0.00891987	0.469677
cg11300233	-0.00992126	0.0226477	0.662447	0.00594445	0.0127406	0.641999	0.011894	0.0182644	0.516668
cg11300244	-0.00623541	0.0126282	0.622744	0.00776226	0.00710412	0.277638	0.0047209	0.0101841	0.644152
cg11300248	-0.00536824	0.0185343	0.772798	0.0134273	0.0104266	0.201311	-0.000354856	0.0149471	0.981115
cg11300300	-0.00779984	0.0153357	0.612345	0.0122683	0.00862721	0.15867	0.00960573	0.0123676	0.4395
cg11300333	0.0101442	0.0102431	0.324817	-0.00341503	0.00576236	0.554992	-0.0138302	0.00826066	0.0977618
cg11300341	0.0215201	0.0176231	0.225413	-0.0213188	0.009914	0.0343655	-0.00797588	0.0142123	0.57614
cg11300354	0.0153118	0.00918812	0.0992998	-0.00254773	0.00516885	0.623354	-0.0115439	0.00740983	0.122968
cg11300372	-0.00554456	0.0107257	0.606539	0.00921746	0.00603382	0.130316	-0.00140647	0.00864981	0.871219
cg11300443	0.0144891	0.0165785	0.384596	0.0095407	0.00932636	0.309219	-0.0160433	0.0133698	0.233487
cg11300481	0.0043535	0.00757437	0.566967	0.00227192	0.00426102	0.595295	-0.00221663	0.00610841	0.717595
cg11300568	-0.0107248	0.0150187	0.477126	0.0048761	0.0084489	0.565378	0.00252796	0.012112	0.835169
cg11300570	0.0216056	0.010441	0.0415559	-0.0131534	0.00587369	0.0277419	-0.023009	0.00842026	0.00764274
cg11300596	0.00500675	0.00454419	0.273662	-0.00070479	0.00255637	0.783448	-0.00409784	0.00366469	0.266634
cg11300754	0.0126885	0.0098118	0.19945	-0.0140016	0.00551971	0.0130186	-0.0157135	0.0079128	0.0502745
cg11300777	0.0184073	0.0176914	0.301075	-0.00101304	0.00995247	0.919165	-0.0151818	0.0142674	0.290303
cg11300809	0.000304235	0.0113908	0.978754	-0.00349303	0.00640796	0.587107	0.0118967	0.00918616	0.198805
cg11300810	-0.0138321	0.0121844	0.259469	-0.000999642	0.00685441	0.884394	0.0133078	0.00982616	0.179222
cg11300838	-0.00278905	0.0089369	0.755742	0.000871035	0.00502752	0.862864	0.00613837	0.00720723	0.396776
cg11300897	0.0120671	0.0112499	0.286471	-0.00656636	0.00632874	0.302424	-0.00851101	0.0090726	0.350851
cg11300917	-0.00431331	0.0136067	0.752021	0.00605046	0.00765454	0.431471	-0.00236153	0.0109732	0.83012
cg11300930	-0.00564947	0.00896231	0.530151	-0.00677162	0.00504182	0.182818	-0.000442046	0.00722772	0.951376
cg11300971	-0.0111505	0.0131918	0.400338	-0.0018243	0.00742113	0.80641	0.000459122	0.0106386	0.965678
cg11301037	0.00338084	0.00458064	0.462504	0.00264994	0.00257688	0.306701	-0.00168036	0.00369409	0.650356
cg11301046	-0.000208579	0.00938956	0.982329	0.000372225	0.00528217	0.943987	-0.00338439	0.00757229	0.656052
cg11301060	0.00890164	0.0115098	0.441435	-0.0100822	0.00647495	0.123161	-0.00517824	0.0092822	0.578401
cg11301075	0.0128255	0.00830943	0.126429	-0.00659228	0.00467454	0.162114	-0.0134392	0.0067012	0.0480913
cg11301077	0.00238166	0.0214076	0.911678	-0.0156834	0.012043	0.196337	-0.00280869	0.0172643	0.87115
cg11301173	-0.0305084	0.0178791	0.0915897	0.0153914	0.010058	0.129665	0.0165995	0.0144187	0.252858
cg11301187	0.0232717	0.0194545	0.23494	-0.0193783	0.0109443	0.0802072	-0.0197547	0.0156892	0.211432
cg11301198	0.0169792	0.0102807	0.102314	-0.00532031	0.00578351	0.360223	-0.00300979	0.00829097	0.717491
cg11301208	0.012959	0.00868506	0.139374	-0.00402019	0.00488585	0.412911	-0.00952324	0.00700413	0.177533
cg11301233	0.00439535	0.0154994	0.77742	-0.00252832	0.0087193	0.772547	-0.00656594	0.0124996	0.600748
cg11301250	-0.0124635	0.0106342	0.244461	-0.00166481	0.00598233	0.781467	0.00866678	0.008576	0.315083
cg11301253	0.0120658	0.0121608	0.323921	-0.0115337	0.00684113	0.0954765	-0.00809972	0.00980714	0.411173
cg11301254	0.00485308	0.0138166	0.72627	-0.00251713	0.00777264	0.746851	-0.0138402	0.0111425	0.217611
cg11301281	-0.0438967	0.0258973	0.0937296	0.032875	0.0145687	0.0266018	0.0257874	0.020885	0.220333
cg11301298	0.00763819	0.0085813	0.375926	0.00506437	0.00482748	0.297119	-0.0121474	0.00692046	0.0828138
cg11301337	0.0273079	0.0105514	0.0113493	-0.0127972	0.00593577	0.0339142	-0.0253541	0.00850925	0.00376226
cg11301354	-0.00711784	0.0161742	0.661001	0.00266489	0.00909893	0.770328	-0.000555859	0.0130438	0.966109
cg11301365	-0.0310234	0.0400215	0.440391	0.00805447	0.0225144	0.721419	0.0376651	0.0322756	0.246481
cg11301372	0.000216437	0.00581736	0.970409	-0.00349223	0.0032726	0.288943	0.0039909	0.00469146	0.39734
cg11301416	-0.00104141	0.00349255	0.766292	0.00109041	0.00196476	0.580363	0.00159379	0.0028166	0.572981
cg11301492	0.00552462	0.0269346	0.837975	0.0234054	0.0151523	0.126138	-0.0105907	0.0217216	0.627113
cg11301493	0.00106672	0.00677867	0.875331	-0.000964024	0.00381339	0.801034	-0.00585778	0.00546671	0.286961
cg11301505	-0.0147888	0.0171083	0.38979	0.0171923	0.00962441	0.0776121	0.00988823	0.0137971	0.475531
cg11301506	0.00624871	0.00688531	0.366686	-0.000917724	0.00387339	0.813281	-0.00483562	0.00555271	0.386285
cg11301513	-0.00428877	0.00228338	0.0637749	0.00169314	0.00128453	0.191012	0.00436447	0.00184145	0.0200455
cg11301542	4.84658e-05	0.00342915	0.988757	-0.0011219	0.0019291	0.562396	-0.00138081	0.00276546	0.618854
cg11301556	0.00152477	0.0128778	0.906028	0.00674446	0.00724449	0.354501	-0.00566072	0.0103854	0.587135
cg11301598	-0.00249847	0.00336368	0.459664	0.00128321	0.00189226	0.499526	0.00085875	0.00271266	0.752345
cg11301657	-0.029193	0.0264559	0.272942	0.0253709	0.014883	0.0919039	0.0255717	0.0213355	0.234035
cg11301666	0.00143477	0.0106753	0.893403	-0.00273588	0.00600545	0.649863	0.00332406	0.00860914	0.700381
cg11301670	0.00917193	0.0160148	0.568349	0.00632772	0.00900926	0.484375	-0.00871059	0.0129153	0.501861
cg11301695	-0.015104	0.0135731	0.268937	0.0107707	0.00763567	0.162019	0.0143634	0.0109462	0.192989
cg11301768	-0.0086039	0.0159797	0.59169	-0.00419152	0.00898952	0.642217	0.00875451	0.012887	0.498774
cg11301794	-0.00440047	0.0181206	0.808712	0.0177317	0.0101939	0.0855778	-0.00297086	0.0146135	0.83939
cg11301795	-0.00424803	0.0254297	0.867727	-0.000436521	0.0143057	0.975729	0.0265801	0.0205079	0.198453
cg11301827	0.0440255	0.0260368	0.0945215	0.00843352	0.0146472	0.566288	-0.0371028	0.0209976	0.0808177
cg11301879	-0.00736922	0.0231342	0.750856	0.0171581	0.0130144	0.190912	0.0127733	0.0186568	0.495431
cg11301889	0.00590337	0.014845	0.691872	0.00796278	0.00835117	0.343044	-0.00537124	0.0119719	0.654822
cg11301967	3.91026e-06	0.00807125	0.999615	-0.00299831	0.00454055	0.510821	-0.000201338	0.00650912	0.975396
cg11302065	0.0152757	0.012681	0.231698	0.00143924	0.00713382	0.840595	-0.0107393	0.0102267	0.296637
cg11302098	-0.0158408	0.0139427	0.259092	0.0130548	0.00784358	0.0997174	0.00625964	0.0112442	0.579196
cg11302109	0.00224198	0.0171768	0.896461	0.00902391	0.00966295	0.353018	-0.0175474	0.0138524	0.208707
cg11302171	0.00781386	0.00659459	0.239364	-0.00272358	0.00370984	0.464878	-0.00820678	0.00531826	0.126513
cg11302271	0.00292002	0.00822292	0.723389	-0.0133231	0.00462587	0.00502947	-0.00284103	0.00663144	0.669431
cg11302293	-0.00852909	0.0118876	0.475048	-0.000933551	0.00668748	0.889309	0.00757655	0.00958687	0.431549
cg11302326	0.00863101	0.00629425	0.173906	-0.00470311	0.00354088	0.187657	-0.00844746	0.00507605	0.0997588
cg11302401	-0.0483916	0.0251452	0.057639	0.0260355	0.0141456	0.0691792	0.0374944	0.0202785	0.0679381
cg11302533	-0.0234041	0.0119287	0.0530343	0.00921399	0.00671058	0.173347	0.00905641	0.00961999	0.34916
cg11302575	0.0010356	0.00310236	0.739346	-0.00125376	0.00174526	0.474492	-0.000663634	0.00250192	0.791459
cg11302633	-0.00147407	0.00381507	0.70018	-0.00114598	0.0021462	0.594765	0.00295782	0.00307669	0.339096
cg11302655	-0.00754395	0.00803263	0.350308	0.00378369	0.00451882	0.404761	0.009002	0.00647798	0.16827
cg11302666	0.014579	0.0181511	0.424098	-0.00504678	0.010211	0.622405	-0.0152216	0.0146381	0.301351
cg11302688	0.00538377	0.00900404	0.551478	0.00649767	0.0050653	0.203055	-0.000275254	0.00726138	0.969851
cg11302702	0.00475461	0.0105089	0.652106	0.000578367	0.00591185	0.922296	0.00365273	0.00847496	0.667557
cg11302733	0.0165036	0.0168864	0.331181	-0.00586159	0.0094996	0.538861	0.00532303	0.0136182	0.696867
cg11302750	0.00885426	0.0104684	0.400034	-0.00274369	0.00588908	0.642482	-0.00801383	0.00844232	0.345187
cg11302751	0.00489855	0.00869014	0.574449	-0.00228119	0.00488871	0.641962	-0.00699259	0.00700823	0.321224
cg11302758	-0.0168044	0.00999647	0.0964273	0.00752974	0.00562359	0.184155	0.00569024	0.00806173	0.482222
cg11302791	0.00233555	0.00990998	0.81425	0.00619496	0.00557494	0.269609	-0.00238908	0.00799198	0.765719
cg11302799	-0.00533443	0.0106309	0.617116	0.00801494	0.0059805	0.183759	0.0043054	0.00857338	0.616838
cg11302857	-0.000463848	0.00326903	0.887501	0.00206928	0.00183902	0.263669	0.000418246	0.00263634	0.874324
cg11302862	-0.0133291	0.0118339	0.263188	0.0087317	0.00665724	0.193184	0.00511692	0.00954352	0.593244
cg11302884	0.00106261	0.00344506	0.758499	-0.000490726	0.00193805	0.80072	-0.000599088	0.0027783	0.829792
cg11302887	-0.00703014	0.00587844	0.235054	0.00760993	0.00330696	0.0238285	4.3682e-05	0.00474071	0.99267
cg11302913	-0.0106649	0.00983643	0.281329	-0.00154014	0.00553356	0.781437	0.0139133	0.00793266	0.083047
cg11302916	-0.00955072	0.00714887	0.185123	-0.00838236	0.00402166	0.0401341	0.0106574	0.00576526	0.0679986
cg11302936	-0.0373678	0.0321198	0.247928	0.0184422	0.0180693	0.310322	-0.00301847	0.0259033	0.907509
cg11302945	-0.0118828	0.00903704	0.192081	0.00521606	0.00508386	0.3078	0.00862295	0.00728799	0.240039
cg11302988	-0.0147913	0.0135737	0.278924	-0.00638479	0.007636	0.405419	0.0126234	0.0109466	0.25207
cg11302992	-0.00146453	0.0246656	0.952793	-0.00703881	0.0138759	0.613279	-0.00289831	0.0198918	0.8845
cg11303004	-0.00355359	0.00321818	0.272612	0.0014559	0.00181041	0.423535	0.00296365	0.00259532	0.256694
cg11303115	0.00288551	0.0134951	0.8312	0.00833293	0.00759175	0.275466	-0.0104633	0.0108832	0.339069
cg11303127	-0.00508655	0.0135646	0.708604	-0.00325488	0.00763088	0.670792	0.00486628	0.0109393	0.657563
cg11303204	0.00182343	0.00261573	0.487641	-0.0023919	0.0014715	0.107761	-0.00020182	0.00210947	0.924005
cg11303298	-0.00844662	0.0116283	0.469597	0.0104217	0.00654157	0.11484	-0.00376926	0.0093777	0.688738
cg11303301	-0.0143369	0.0171188	0.404662	-0.000464411	0.0096303	0.961651	0.0103622	0.0138056	0.454978
cg11303331	0.00039602	0.00770042	0.959105	-0.000684153	0.00433193	0.874885	-3.0846e-05	0.00621006	0.996048
cg11303369	0.00472628	0.0080936	0.560799	-0.00349479	0.00455312	0.444876	-0.00196383	0.00652714	0.764247
cg11303425	-0.00335743	0.00327361	0.307987	0.000930377	0.00184159	0.614724	0.00264494	0.00264002	0.319255
cg11303473	-0.00352916	0.021353	0.869118	0.0103889	0.0120123	0.389552	-0.0124191	0.0172203	0.472771
cg11303486	0.000212873	0.0100446	0.983142	0.000297853	0.00565069	0.958086	0.000894122	0.00810057	0.91237
cg11303519	-0.00753964	0.0126221	0.551871	0.00429539	0.00710066	0.546839	0.00764558	0.0101792	0.454667
cg11303536	0.0183961	0.0108737	0.0943484	0.00331283	0.00611711	0.589533	-0.0153714	0.00876921	0.0832284
cg11303561	0.0007731	0.00513514	0.880687	0.000269797	0.00288881	0.925811	0.00203218	0.00414127	0.624894
cg11303605	0.00946636	0.00859696	0.273949	-0.00538898	0.00483629	0.2683	-0.00857867	0.00693309	0.219363
cg11303634	0.00224597	0.0113028	0.842965	-0.000427655	0.0063585	0.946535	-0.00901892	0.00911525	0.32526
cg11303667	0.00803753	0.00958402	0.404024	-0.00680624	0.00539157	0.210262	0.00428192	0.0077291	0.581034
cg11303670	0.000195761	0.00378764	0.958902	-0.000172389	0.00213076	0.935708	-0.000207215	0.00305457	0.946074
cg11303701	0.00769248	0.00542675	0.159988	-0.00633765	0.00305286	0.0409178	-0.00776443	0.00437644	0.0796206
cg11303738	-0.0100867	0.021233	0.635971	0.00127918	0.0119448	0.914969	0.00722146	0.0171235	0.674289
cg11303749	5.63444e-05	0.0065113	0.993116	-0.00172803	0.00366298	0.638311	0.00699743	0.00525109	0.186235
cg11303771	-0.0114289	0.00923347	0.219211	0.00138773	0.00519436	0.789992	0.00624871	0.0074464	0.403735
cg11303795	0.00725838	0.00723886	0.318854	0.00385495	0.00407228	0.34651	-0.00657846	0.00583783	0.26297
cg11303839	-0.0157173	0.00995831	0.118209	0.00783424	0.00560213	0.165619	0.0159517	0.00803095	0.050225
cg11303842	0.00327453	0.012464	0.793404	0.00688831	0.00701174	0.328693	0.00812062	0.0100517	0.421413
cg11303900	-0.01179	0.0169514	0.488628	0.0136095	0.00953612	0.157198	0.00781898	0.0136706	0.56886
cg11303920	-0.017485	0.00733085	0.0192968	0.00686856	0.00412403	0.0994953	0.0132469	0.00591202	0.0276549
cg11303988	-0.00763822	0.00768395	0.32302	-2.30581e-05	0.00432266	0.995756	0.00337953	0.00619678	0.586928
cg11304015	0.03553	0.019992	0.0791116	-0.00300878	0.0112467	0.789713	-0.0152957	0.0161227	0.34546
cg11304017	-0.0126572	0.00843636	0.137239	0.00171688	0.00474594	0.718431	0.0180516	0.00680356	0.00951224
cg11304165	0.0184655	0.0106725	0.087224	-0.00220368	0.00600387	0.714499	-0.00701255	0.00860688	0.417486
cg11304190	-0.0149415	0.00834984	0.0771057	0.00144264	0.00469727	0.759501	0.00905638	0.0067338	0.18223
cg11304191	-0.0184809	0.0201894	0.362585	-0.00363872	0.0113577	0.749471	0.0102959	0.0162819	0.528856
cg11304195	0.012612	0.0141974	0.376867	0.000439224	0.00798683	0.956273	0.00067811	0.0114496	0.952911
cg11304207	-0.00237235	0.00861435	0.783681	-0.00137438	0.00484607	0.7774	-0.00228747	0.00694711	0.742761
cg11304212	0.00205624	0.00960647	0.831022	0.00473266	0.00540419	0.38364	0.00125316	0.00774721	0.871882
cg11304234	-0.0183112	0.0274889	0.507131	0.00723404	0.0154641	0.641128	0.0346651	0.0221687	0.121604
cg11304240	0.00217518	0.00953802	0.820152	0.000178338	0.00536569	0.973564	-0.0027858	0.00769201	0.718126
cg11304258	0.0167281	0.028703	0.561571	-0.00876589	0.0161471	0.588635	-0.0041215	0.0231477	0.859106
cg11304264	-0.00475779	0.0115205	0.680657	0.0012777	0.00648094	0.844183	0.00509243	0.00929078	0.585048
cg11304283	0.023211	0.0372888	0.535302	-0.0141752	0.0209771	0.501036	-0.0368321	0.0300718	0.224033
cg11304291	0.0499513	0.0347966	0.154808	-0.021298	0.0195751	0.279665	-0.0504133	0.028062	0.0759679
cg11304354	0.00914179	0.00984086	0.355539	-0.00378135	0.00553606	0.496439	-0.00808258	0.00793624	0.311359
cg11304383	-0.00122682	0.0151099	0.935479	-0.00475048	0.00850017	0.577721	-0.00485604	0.0121855	0.691253
cg11304457	-0.00309636	0.00338582	0.363037	-0.00119781	0.00190472	0.531125	0.00229716	0.00273052	0.402545
cg11304499	0.00991867	0.0138856	0.476989	-0.00212993	0.00781143	0.785769	-0.00185193	0.0111981	0.869038
cg11304524	-0.0075189	0.00703369	0.288104	0.000489712	0.00395686	0.901795	0.00170758	0.00567237	0.764124
cg11304573	0.0169344	0.0194349	0.386023	0.0151464	0.0109333	0.169571	-0.0219308	0.0156734	0.165381
cg11304639	0.0127692	0.0104041	0.22309	-0.00750274	0.00585293	0.203372	-0.00648423	0.0083905	0.44178
cg11304664	0.0134085	0.0179938	0.458222	0.00990139	0.0101226	0.330776	-0.0142532	0.0145113	0.32878
cg11304671	0.00144052	0.00802969	0.858051	-0.00391182	0.00451717	0.388934	0.00037584	0.00647561	0.953853
cg11304682	-0.000232845	0.00778098	0.976197	0.0063191	0.00437725	0.152521	-0.00409607	0.00627503	0.515675
cg11304716	-0.000678008	0.0109043	0.950567	0.00414138	0.00613427	0.50143	-0.00025049	0.00879381	0.977342
cg11304734	-0.00918093	0.0102546	0.373157	-0.00267636	0.00576883	0.643881	0.00950422	0.00826993	0.253676
cg11304742	0.00698685	0.00426154	0.104803	-0.00555657	0.00239736	0.0228644	-0.00567112	0.00343675	0.102605
cg11304772	-0.00776183	0.0135639	0.56867	0.00250601	0.0076305	0.743402	0.00804483	0.0109387	0.464094
cg11304778	0.00513331	0.00909093	0.57379	-0.00351379	0.00511417	0.49391	0.00288877	0.00733145	0.694549
cg11304838	0.0122113	0.0335725	0.716963	-0.00953712	0.0188865	0.614886	-0.0210403	0.0270748	0.439246
cg11304846	-0.000234951	0.0210928	0.991139	-0.00539317	0.0118659	0.650622	-0.0016911	0.0170105	0.921042
cg11304866	0.00426099	0.00976249	0.663605	-0.00142719	0.00549197	0.795594	-0.00890847	0.00787303	0.26102
cg11304950	-0.00653865	0.00819875	0.427373	0.00615934	0.00461227	0.185303	0.00221196	0.00661194	0.738796
cg11304968	-0.015498	0.0113176	0.17449	0.00519236	0.00636681	0.417045	0.0202554	0.00912717	0.0291336
cg11305009	0.00072638	0.00723385	0.920252	-0.00430137	0.00406946	0.293512	0.00189222	0.00583379	0.746466
cg11305072	0.0229217	0.0148705	0.126929	-0.0132818	0.00836552	0.116071	-0.0233888	0.0119924	0.0544363
cg11305100	-0.00785916	0.00968254	0.41924	-0.00723185	0.00544699	0.187839	0.0103094	0.00780856	0.190288
cg11305121	-0.00681404	0.0130723	0.603543	-0.000268726	0.00735394	0.970936	0.00211562	0.0105423	0.841429
cg11305122	-0.0123661	0.0106672	0.249592	0.00585867	0.0060009	0.331687	0.0103141	0.00860262	0.233878
cg11305134	0.00947347	0.0079332	0.235739	-0.00585142	0.00446288	0.193345	-0.00699088	0.00639779	0.277612
cg11305135	0.00208658	0.00547451	0.704047	-0.00496032	0.00307973	0.110967	-0.00134358	0.00441496	0.761625
cg11305153	0.00263329	0.00863582	0.761168	-0.00445395	0.00485815	0.361842	-0.00397178	0.00696442	0.569981
cg11305179	0.00403123	0.0119542	0.736781	-0.00557656	0.00672496	0.409295	-0.0163603	0.00964059	0.093352
cg11305202	0.00263642	0.0195048	0.892799	-0.00829104	0.0109726	0.45197	-0.00994863	0.0157298	0.528778
cg11305214	-0.0099107	0.00924339	0.286668	-0.000140637	0.00519994	0.978487	0.0025934	0.0074544	0.728773
cg11305249	0.0132611	0.0234067	0.572512	-0.00727706	0.0131676	0.581954	0.00525867	0.0188765	0.781241
cg11305312	-0.0263472	0.0185154	0.1584	0.020119	0.010416	0.0567464	0.0195409	0.0149319	0.194174
cg11305349	0.0492054	0.0614826	0.42576	-0.0485635	0.0345875	0.163939	-0.00138265	0.0495831	0.977819
cg11305360	0.000532536	0.00863615	0.950975	0.000851056	0.00485833	0.861359	-0.00568683	0.00696469	0.416483
cg11305382	-0.0194123	0.0147175	0.190714	0.0110092	0.00827946	0.187174	0.00581414	0.0118691	0.625497
cg11305387	0.0199417	0.0183859	0.281158	-0.00517209	0.0103431	0.618332	-0.00364748	0.0148275	0.806279
cg11305394	0.00232479	0.00520883	0.656503	-0.00362183	0.00293027	0.219861	-0.000432222	0.0042007	0.91829
cg11305401	0.0189568	0.0270821	0.485856	-0.00925049	0.0152353	0.545352	-0.0261365	0.0218406	0.234754
cg11305438	-0.0341342	0.0206672	0.102304	-0.00973785	0.0116265	0.404629	0.0347463	0.0166672	0.0400967
cg11305446	0.00722718	0.00871816	0.409438	-0.00498328	0.00490447	0.31248	-0.00799841	0.00703082	0.258476
cg11305499	-0.000273214	0.0146993	0.985214	-0.00713061	0.0082692	0.390943	0.00692685	0.0118543	0.560546
cg11305538	0.0104629	0.0140206	0.457576	0.00121793	0.00788741	0.877649	-0.0129807	0.011307	0.254181
cg11305739	0.0016178	0.0267068	0.951839	-0.0022108	0.0150241	0.883362	-0.0142868	0.0215379	0.508913
cg11305781	0.00554128	0.0151552	0.715546	0.00765763	0.0085257	0.371625	0.00315427	0.0122221	0.796969
cg11305792	-0.00763114	0.00569184	0.183585	0.00219173	0.00320199	0.495529	0.00397893	0.00459023	0.388477
cg11305801	-0.0166016	0.00917359	0.073875	0.00772056	0.00516067	0.138348	0.0159276	0.00739811	0.0341576
cg11305848	0.001256	0.00338835	0.711796	-0.000469695	0.00190614	0.805958	0.000442516	0.00273256	0.871736
cg11305924	-0.0101959	0.0107055	0.343594	-0.00212059	0.00602246	0.725624	0.0112859	0.00863352	0.194663
cg11305937	-0.00692217	0.00371062	0.0655608	0.00178015	0.00208744	0.396172	0.00322303	0.00299246	0.284505
cg11305940	0.0155417	0.0171862	0.368387	-0.00829909	0.00966826	0.393094	-0.0122647	0.01386	0.378709
cg11305999	-0.000215732	0.0100582	0.982938	0.0067035	0.0056583	0.23943	-0.00493147	0.00811148	0.544834
cg11306007	0.0156162	0.00841161	0.0668459	-0.00725805	0.00473202	0.128788	-0.00452532	0.0067836	0.506517
cg11306065	0.00828987	0.012004	0.491703	0.00354931	0.00675294	0.600538	0.000399428	0.0096807	0.967185
cg11306068	-0.0166385	0.0176563	0.348684	0.00768843	0.00993271	0.441048	0.0054108	0.0142391	0.704896
cg11306119	-0.0149494	0.0131015	0.257059	0.0150919	0.00737038	0.0436821	0.0176394	0.0105658	0.0987029
cg11306179	-0.010551	0.00853705	0.219898	-0.000290706	0.00480259	0.951875	0.00586224	0.00688477	0.396895
cg11306217	-0.00750298	0.00828741	0.367841	0.00114982	0.00466215	0.80579	0.00625302	0.00668345	0.35213
cg11306361	0.0108452	0.00616898	0.082343	-0.00418546	0.00347041	0.231147	-0.00659029	0.00497502	0.188829
cg11306385	0.0287969	0.0108086	0.00923063	-0.00791701	0.00608049	0.196422	-0.0284238	0.00871672	0.00159933
cg11306428	-0.00337019	0.00594194	0.572081	0.00134772	0.00334268	0.687824	0.00699831	0.00479192	0.147856
cg11306587	0.00801792	0.00609923	0.192188	-0.00374182	0.00343117	0.278558	-0.00461512	0.00491877	0.350766
cg11306628	-0.00273151	0.00342143	0.42689	0.00370711	0.00192475	0.0574446	0.00349735	0.00275924	0.208436
cg11306687	0.00969058	0.0147579	0.513189	-0.00420289	0.00830219	0.614	-0.00588089	0.0119016	0.622493
cg11306693	-0.0005972	0.00746239	0.936403	-0.00442127	0.00419803	0.295244	0.000577177	0.0060181	0.92382
cg11306701	0.00577641	0.00322249	0.0766058	-0.000599477	0.00181284	0.741697	-0.00554577	0.0025988	0.0357258
cg11306735	-0.0138759	0.0170009	0.416673	-0.00463279	0.00956397	0.629348	0.011035	0.0137105	0.423146
cg11306744	0.0254126	0.0137944	0.068927	0.000233067	0.00776015	0.97611	-0.00769891	0.0111246	0.490784
cg11306767	-0.0110897	0.0152232	0.468325	-0.00410523	0.00856394	0.632912	-0.000338623	0.0122769	0.97806
cg11306781	0.00273475	0.0113413	0.810034	-0.00383802	0.00638014	0.54907	0.00134437	0.00914628	0.883492
cg11306783	0.00116062	0.00442964	0.793947	-0.00113237	0.00249193	0.650687	-0.00359337	0.00357232	0.317322
cg11306878	-0.0473852	0.0231203	0.0434956	0.031383	0.0130065	0.0179773	0.0213165	0.0186456	0.256144
cg11306934	0.0364082	0.0225086	0.10947	-0.00854614	0.0126624	0.501556	-0.0236219	0.0181522	0.196665
cg11306969	-0.00103265	0.00287089	0.719964	0.000370879	0.00161504	0.818923	-0.00059282	0.00231525	0.79853
cg11307042	0.0177682	0.0261988	0.499483	-0.0364018	0.0147383	0.0155158	-0.0110222	0.0211282	0.603248
cg11307134	-0.00231593	0.0125671	0.854229	0.00947656	0.00706974	0.183674	-0.00150769	0.0101349	0.882093
cg11307144	0.0108137	0.013666	0.430982	0.000261458	0.00768792	0.97295	-0.0111964	0.011021	0.312553
cg11307196	0.0163087	0.0195307	0.406041	-0.00923197	0.0109871	0.403124	-0.0122315	0.0157506	0.439568
cg11307246	0.00196609	0.0143723	0.891515	0.0159654	0.00808527	0.0515562	-0.00833292	0.0115907	0.474154
cg11307265	0.00122269	0.00790507	0.877447	-0.000820857	0.00444706	0.853995	0.0019427	0.0063751	0.761314
cg11307296	0.00988534	0.00822582	0.2328	0.00303855	0.0046275	0.513193	-0.00860082	0.00663377	0.198305
cg11307360	-0.00621256	0.00921858	0.502193	-7.69004e-05	0.00518598	0.988204	0.00596273	0.00743439	0.424763
cg11307363	0.0155521	0.0146584	0.29171	-0.00972011	0.00824619	0.241791	-0.0138948	0.0118214	0.243117
cg11307402	0.0049357	0.011904	0.67946	-0.00462151	0.00669666	0.491998	-0.00683889	0.00960003	0.478179
cg11307417	0.00711069	0.0102395	0.489303	-0.0095036	0.00576033	0.102667	-0.00207606	0.00825774	0.802106
cg11307478	-0.0157737	0.00786608	0.0481151	0.00364733	0.00442513	0.412115	0.014037	0.00634366	0.0295947
cg11307540	0.00364265	0.0035111	0.30246	-0.00214162	0.0019752	0.281317	-0.00401116	0.00283155	0.160256
cg11307562	-0.025687	0.0180337	0.157994	-0.00434491	0.010145	0.669529	0.022578	0.0145434	0.124267
cg11307565	0.0193741	0.0140436	0.171337	-0.00529425	0.00790032	0.50459	-0.0198008	0.0113255	0.0840171
cg11307596	-0.00185767	0.00853135	0.828148	-0.00523324	0.00479938	0.278619	-0.000706731	0.00688017	0.918427
cg11307623	-0.000465747	0.0122196	0.969686	-0.0055003	0.00687425	0.425866	-0.0079233	0.00985462	0.423629
cg11307643	-0.00354027	0.00846935	0.676994	0.00287712	0.0047645	0.547541	-0.000565461	0.00683017	0.934214
cg11307679	-0.00366066	0.0109582	0.73916	0.000317997	0.00616464	0.958981	0.000674486	0.00883734	0.939342
cg11307715	-4.54092e-05	0.0285004	0.998732	-0.00406457	0.0160331	0.800486	-0.010694	0.0229844	0.642925
cg11307741	-0.0107393	0.0170386	0.530195	-0.00118744	0.00958522	0.901701	0.00572605	0.0137409	0.677938
cg11307823	-0.00481291	0.0112456	0.669748	7.20562e-06	0.00632631	0.999094	0.00131352	0.00906911	0.885185
cg11307854	-0.0172756	0.0180483	0.341186	0.00399761	0.0101532	0.694767	0.0112868	0.0145551	0.440225
cg11307857	-0.0134998	0.025216	0.593795	0.0206283	0.0141855	0.149578	0.0224454	0.0203356	0.272819
cg11307865	0.013993	0.0160955	0.387094	-0.0106854	0.00905466	0.241254	-0.0116504	0.0129804	0.371967
cg11307919	-0.0372639	0.0213933	0.0851514	0.0227839	0.012035	0.0617418	0.0240189	0.0172528	0.167501
cg11308037	-0.000820178	0.00676513	0.90379	0.00477572	0.00380578	0.212969	0.00211565	0.00545579	0.699148
cg11308046	0.0126191	0.00961092	0.192718	-0.00887386	0.0054067	0.104437	-0.00576124	0.0077508	0.459344
cg11308114	-0.00118824	0.0111797	0.915606	1.87727e-05	0.00628921	0.997625	4.85879e-06	0.00901592	0.999571
cg11308136	-0.00438652	0.0105712	0.679225	0.00116923	0.00594693	0.844601	0.00851707	0.00852525	0.32061
cg11308203	-0.0174095	0.0173208	0.31769	0.00421619	0.00974394	0.666329	0.00901272	0.0139685	0.520523
cg11308211	-0.00390726	0.00223809	0.0844593	0.00285127	0.00125906	0.0260813	0.00221068	0.00180493	0.224034
cg11308227	-0.0120779	0.0103629	0.247081	-0.00628411	0.00582975	0.284111	0.00835478	0.00835727	0.320292
cg11308237	-0.000990842	0.00284572	0.728561	0.00193331	0.00160088	0.230532	6.79227e-05	0.00229496	0.976458
cg11308274	0.00183198	0.00334462	0.585306	-0.00179305	0.00188154	0.343307	-0.00331473	0.00269729	0.222497
cg11308277	0.00435789	0.00330582	0.190962	-0.000745955	0.00185971	0.689344	-0.00219451	0.002666	0.412727
cg11308319	0.0208353	0.0106549	0.0538132	-0.0056275	0.005994	0.350465	-0.0157613	0.00859272	0.0701146
cg11308335	-0.00651476	0.0140256	0.643483	0.0149383	0.00789019	0.0617237	0.00863818	0.011311	0.447163
cg11308338	-0.00301265	0.00646286	0.642302	0.00327101	0.00363573	0.370831	0.00112809	0.00521202	0.829163
cg11308367	0.0125681	0.0196878	0.524949	0.00480072	0.0110755	0.665783	-0.0150962	0.0158774	0.344402
cg11308371	0.00330245	0.00585677	0.574328	-0.00247911	0.00329477	0.453866	-0.00235976	0.00472324	0.618644
cg11308394	-0.00983124	0.0084009	0.245167	0.0104091	0.00472599	0.030335	0.00226511	0.00677497	0.738951
cg11308419	0.00338402	0.0127736	0.791709	0.00131142	0.00718587	0.855625	0.000891575	0.0103013	0.931233
cg11308440	-0.00732027	0.00654515	0.266536	0.000914291	0.00368203	0.804492	0.00655556	0.00527839	0.217666
cg11308480	-0.0153628	0.0139473	0.273794	0.00544241	0.00784617	0.4898	0.00354019	0.0112479	0.753729
cg11308512	-0.00220573	0.0123191	0.858325	-0.0160541	0.00693018	0.0229346	0.00176959	0.00993479	0.859052
cg11308572	0.000977394	0.0198233	0.960792	-0.00834276	0.0111517	0.456457	0.000444661	0.0159866	0.977875
cg11308585	0.00650559	0.0126384	0.608064	0.008576	0.00710981	0.231079	-0.0107174	0.0101923	0.296002
cg11308603	-0.00727197	0.0109116	0.506932	0.00378216	0.0061384	0.539443	0.00714353	0.00879973	0.41918
cg11308639	0.0177194	0.0165114	0.286235	-0.00357505	0.0092886	0.701283	-0.00829746	0.0133157	0.534865
cg11308643	-0.0107523	0.00513416	0.0392142	-0.00021848	0.00288826	0.93988	0.0107252	0.00414048	0.011281
cg11308649	-0.0220311	0.0103367	0.0359484	0.00960798	0.00581502	0.102169	0.0207157	0.00833615	0.0149135
cg11308670	0.00225074	0.00732406	0.759361	-0.00420561	0.00412021	0.31028	-0.00282416	0.00590655	0.633778
cg11308690	-0.00177628	0.00267056	0.507767	0.0012317	0.00150235	0.414592	0.00107132	0.00215369	0.620168
cg11308697	-0.0013646	0.00892311	0.878817	-0.00341168	0.00501977	0.498573	-0.00372974	0.00719611	0.605596
cg11308746	-0.0194008	0.00999706	0.0556155	0.0214256	0.00562392	0.000262239	0.00944292	0.0080622	0.244768
cg11308747	0.00847211	0.00354352	0.0190163	-0.00428431	0.00199343	0.0344605	-0.00413257	0.00285769	0.151821
cg11308773	-0.000696483	0.00811704	0.931823	-0.00366358	0.0045663	0.424612	0.00502637	0.00654604	0.444706
cg11308782	-0.000882782	0.00880515	0.920376	0.00335416	0.00495341	0.500155	-0.00311898	0.00710098	0.661608
cg11308840	0.00237565	0.00271233	0.38357	8.70869e-05	0.00152584	0.95462	-0.00374032	0.00218738	0.0909229
cg11308893	0.00534099	0.00873472	0.542523	-0.000284994	0.00491379	0.953886	0.00540389	0.00704418	0.445122
cg11308921	-0.000290484	0.0134576	0.982829	0.0100572	0.00757066	0.187588	0.00879369	0.010853	0.420055
cg11308963	0.00506936	0.0135464	0.709171	-0.00160633	0.00762062	0.833558	0.000595471	0.0109246	0.956659
cg11308991	0.0317739	0.0152031	0.0396099	-0.0151099	0.00855265	0.0808701	-0.026747	0.0122607	0.0319057
cg11309067	-0.0297283	0.0116841	0.0127559	0.00233951	0.00657297	0.722775	0.0248782	0.00942271	0.00985614
cg11309214	0.00115962	0.00949568	0.903092	0.000622478	0.00534187	0.907509	-0.00268956	0.00765786	0.726296
cg11309217	-0.0062369	0.0162596	0.702245	0.00764333	0.00914695	0.405714	0.00548545	0.0131127	0.676759
cg11309237	0.0128404	0.00920704	0.166763	0.0058362	0.00517949	0.263002	-0.0115067	0.00742509	0.124928
cg11309279	-0.000848125	0.00741166	0.909166	0.000619501	0.00416949	0.882237	-0.000848514	0.00597719	0.887449
cg11309283	-0.0164298	0.015962	0.306257	0.0105557	0.00897957	0.243065	0.00832714	0.0128727	0.51945
cg11309352	0.000145894	0.00651073	0.982175	0.000202889	0.00366266	0.955955	0.00394205	0.00525063	0.454861
cg11309454	0.0465097	0.0291428	0.114217	-0.0193031	0.0163945	0.242317	-0.034555	0.0235024	0.14518
cg11309456	0.0293191	0.0222693	0.191521	-0.010066	0.0125278	0.423927	-0.0256666	0.0179592	0.156623
cg11309462	-0.0136629	0.0233805	0.560519	-0.00438498	0.0131529	0.739665	0.0167202	0.0188554	0.37771
cg11309496	-0.00693256	0.0069828	0.323623	-0.000142653	0.00392823	0.971116	0.0123795	0.00563133	0.0306438
cg11309498	-0.00607479	0.00933642	0.517024	0.00276085	0.00525228	0.600501	-0.00057057	0.00752943	0.939773
cg11309510	-0.01227	0.011105	0.272318	-0.00302426	0.00624722	0.629562	0.00344636	0.00895572	0.70133
cg11309615	-0.0118475	0.0148219	0.426329	0.0107673	0.00833816	0.20009	0.00833149	0.0119532	0.487699
cg11309619	0.000284031	0.0343084	0.993414	0.000135902	0.0193005	0.994398	0.0106787	0.0276683	0.700494
cg11309659	0.000811292	0.0145661	0.955714	-0.00272755	0.00819429	0.74006	-0.00676012	0.011747	0.566489
cg11309685	0.00126218	0.0033264	0.705304	-0.000457441	0.00187129	0.80747	0.00172945	0.0026826	0.520863
cg11309696	-0.00626691	0.0035982	0.0851819	-0.0024539	0.00202419	0.228763	0.00301855	0.00290179	0.30118
cg11309704	0.00573236	0.00861182	0.507445	-0.000825448	0.00484465	0.865113	-0.00141539	0.00694507	0.838999
cg11309785	-0.0123315	0.0180397	0.4961	0.000444434	0.0101484	0.965172	0.00918112	0.0145482	0.52968
cg11309838	-0.00353641	0.017579	0.841045	-0.00200806	0.00988923	0.839577	-0.00182414	0.0141767	0.897922
cg11309842	-0.0123623	0.00918706	0.182002	0.00178077	0.00516826	0.731277	0.011856	0.00740898	0.11326
cg11309850	0.0306935	0.0974841	0.753642	0.00261435	0.0548404	0.96209	-0.0467633	0.0786168	0.55354
cg11309866	0.00457398	0.00815824	0.576505	0.0011042	0.00458948	0.810449	0.00164371	0.00657927	0.80332
cg11309874	0.0172704	0.0205627	0.403327	-0.0126538	0.0115677	0.277094	-0.0238448	0.016583	0.154132
cg11309891	-0.0160089	0.0161806	0.325283	0.0132743	0.00910255	0.148441	0.00273543	0.013049	0.83446
cg11309897	0.0107667	0.0118781	0.367268	-0.0110242	0.0066821	0.102672	-0.00487834	0.00957915	0.611885
cg11310017	0.00326815	0.00682271	0.633161	-0.00621508	0.00383817	0.109091	-0.0086495	0.00550223	0.119666
cg11310044	0.00687651	0.0101223	0.498766	0.000826135	0.00569436	0.884992	0.000743755	0.00816318	0.927619
cg11310046	-0.0126762	0.0101804	0.216494	0.00253386	0.00572706	0.659297	0.00452406	0.00821005	0.583053
cg11310057	0.00851278	0.00801609	0.291261	-0.00186582	0.00450952	0.680098	-0.00794623	0.00646464	0.222394
cg11310082	0.000834086	0.0029098	0.77508	-0.000443208	0.00163693	0.787235	0.00101224	0.00234663	0.667299
cg11310087	-0.0298782	0.0267259	0.266739	0.0343117	0.0150349	0.0249793	0.0391229	0.0215533	0.073025
cg11310104	0.00583369	0.0150543	0.699347	-0.00750383	0.00846891	0.378093	0.00406204	0.0121406	0.738764
cg11310125	-0.0035048	0.0147833	0.813167	0.00344027	0.00831648	0.680158	-0.00112064	0.0119221	0.925333
cg11310189	0.0164639	0.0166988	0.326965	-0.0221321	0.00939406	0.0207756	-0.0101829	0.0134669	0.451656
cg11310191	0.0181946	0.0169713	0.286717	-0.00647743	0.00954733	0.499326	-0.0127859	0.0136866	0.352853
cg11310299	0.000722219	0.00250771	0.774048	0.000299852	0.00141073	0.832187	-3.3762e-05	0.00202236	0.98672
cg11310341	0.0204793	0.0215952	0.345652	0.00232365	0.0121485	0.84877	-0.0355919	0.0174156	0.0440811
cg11310425	0.0106077	0.0109745	0.336496	-0.00360889	0.00617379	0.560398	-0.0127489	0.00885046	0.153405
cg11310496	-3.75872e-05	0.00762209	0.996077	-0.00745185	0.00428787	0.0858515	0.00707844	0.00614689	0.252736
cg11310552	0.0041102	0.0132577	0.757301	0.00295742	0.00745821	0.692706	-0.0114391	0.0106918	0.287694
cg11310629	0.00272904	0.00390022	0.486016	-0.000864321	0.0021941	0.694619	-0.00104812	0.00314536	0.739784
cg11310639	0.0130709	0.0110604	0.240592	0.000597685	0.00622212	0.923701	-0.0109102	0.00891975	0.224651
cg11310684	-0.00630195	0.00811986	0.439835	-0.00341207	0.00456789	0.457144	0.00784141	0.00654832	0.234453
cg11310693	-0.00637408	0.00473364	0.181705	0.000678101	0.00266295	0.799614	0.00415785	0.00381748	0.279161
cg11310716	0.00344201	0.00838076	0.682323	-0.00787865	0.00471466	0.098381	-0.000919243	0.00675872	0.892136
cg11310756	-0.00342311	0.00228066	0.137079	0.00280282	0.001283	0.0316729	0.00124231	0.00183926	0.501228
cg11310812	0.0120763	0.00692082	0.0846121	-0.00469011	0.00389336	0.231685	-0.0136481	0.00558135	0.016537
cg11310820	0.000864273	0.0027972	0.758094	0.000808786	0.00157359	0.608602	0.00229973	0.00225582	0.310875
cg11310863	0.006642	0.0172478	0.70113	-0.000567638	0.00970287	0.953486	-0.0177498	0.0139096	0.205402
cg11310898	-0.0022167	0.00332999	0.50742	-0.00292138	0.00187332	0.122601	0.00259291	0.0026855	0.337022
cg11310933	-0.00620031	0.00704201	0.381085	0.00273323	0.00396154	0.49211	0.00104671	0.00567908	0.85421
cg11310939	0.0001995	0.0109306	0.985481	-0.00509838	0.00614907	0.409353	0.00853765	0.00881503	0.335526
cg11310950	-0.00480227	0.00638492	0.454052	-0.00337004	0.00359189	0.350782	-0.00226869	0.00514917	0.660625
cg11310954	0.00219468	0.00836619	0.793704	-0.000533259	0.00470647	0.910057	-0.00163276	0.00674698	0.809364
cg11311032	-0.022044	0.00816903	0.00840093	0.00337985	0.00459556	0.464084	0.0136383	0.00658798	0.041471
cg11311049	0.00356174	0.0109811	0.746468	0.00346442	0.0061775	0.576401	-0.00158622	0.00885578	0.858273
cg11311099	0.0131801	0.013406	0.328324	-0.0102315	0.00754164	0.178481	-0.00696477	0.0108114	0.521174
cg11311190	-0.00086047	0.00480054	0.858172	-0.00127861	0.00270058	0.637101	0.000191532	0.00387143	0.960658
cg11311202	0.00724943	0.0107019	0.499993	0.00039383	0.00602043	0.947997	0.000517972	0.00863061	0.952284
cg11311237	-0.00868798	0.0119522	0.469288	0.00947672	0.0067238	0.162357	-0.00204561	0.00963894	0.832441
cg11311250	-0.00386256	0.0118188	0.744612	0.0154154	0.00664877	0.0228217	0.00568053	0.00953138	0.552771
cg11311257	0.00269787	0.00860527	0.754658	-0.00535817	0.00484097	0.271486	0.00161149	0.00693979	0.816933
cg11311263	0.00612201	0.0135885	0.653477	-0.00136488	0.00764433	0.858717	-0.00242552	0.0109586	0.825362
cg11311283	-0.000349908	0.00852559	0.967359	0.00232134	0.00479614	0.629629	-0.00274724	0.00687553	0.690477
cg11311289	-0.00298017	0.0197009	0.880121	-0.0104194	0.0110829	0.349815	-0.00521761	0.0158879	0.743416
cg11311332	-0.00173351	0.0198849	0.930736	0.012999	0.0111864	0.248474	-0.00370818	0.0160363	0.817687
cg11311342	0.0158367	0.00737095	0.0345166	0.00178953	0.00414659	0.667149	-0.00751973	0.00594436	0.209322
cg11311352	-0.0047546	0.00949223	0.61774	-0.00636542	0.00533993	0.236562	0.00634296	0.00765508	0.409654
cg11311395	-0.0114964	0.00691409	0.100047	-0.00138685	0.00388958	0.722307	0.00812418	0.00557592	0.148798
cg11311405	0.00314183	0.011506	0.785469	-0.0102591	0.0064728	0.116691	-0.00658744	0.00927911	0.479696
cg11311452	0.000839264	0.00481839	0.862139	-0.00328012	0.00271062	0.229596	-0.000545273	0.00388583	0.888736
cg11311497	-0.0048102	0.023292	0.836881	-0.0120997	0.0131031	0.358399	0.00683407	0.018784	0.716893
cg11311499	-0.00496946	0.00305613	0.107638	-0.00155467	0.00171925	0.368408	0.00403825	0.00246464	0.10502
cg11311548	-0.00960591	0.00834231	0.252768	-0.00151038	0.00469303	0.748368	0.00730599	0.00672772	0.28057
cg11311554	0.00186296	0.00331353	0.575439	0.000436929	0.00186405	0.81524	-0.00218009	0.00267222	0.416876
cg11311579	0.00112976	0.00200603	0.574794	0.000581887	0.00112851	0.607455	-0.00199769	0.00161778	0.220296
cg11311581	0.013727	0.00921682	0.140099	-0.00834657	0.005185	0.111159	-0.0119931	0.00743298	0.110344
cg11311770	0.00224844	0.00634357	0.723884	0.00187502	0.00356863	0.60066	-0.00244739	0.00511582	0.633596
cg11311843	-0.0119545	0.0104473	0.255725	0.00430163	0.00587723	0.466234	0.00643502	0.00842534	0.447119
cg11311865	0.0135508	0.00926565	0.147298	-0.0113559	0.00521247	0.0321299	-0.00550443	0.00747236	0.46337
cg11311958	0.0111781	0.0120438	0.355976	0.00213766	0.00677536	0.753152	-0.0124076	0.00971285	0.204924
cg11311997	-0.0293487	0.0182875	0.112236	0.0141219	0.0102878	0.173461	0.0275762	0.0147481	0.0649526
cg11312036	-0.00168536	0.0119483	0.888161	-0.00144339	0.00672161	0.830486	-0.00591354	0.00963579	0.541049
cg11312037	0.00515988	0.00960242	0.592429	-0.00200646	0.00540192	0.711238	0.00204181	0.00774394	0.792676
cg11312087	-0.00167876	0.0117051	0.886297	0.00181495	0.00658477	0.783502	-0.000597945	0.00943963	0.949641
cg11312090	0.00178973	0.00258899	0.49127	0.000706382	0.00145646	0.628924	-0.00169754	0.00208791	0.41847
cg11312108	-0.00312027	0.0125541	0.804312	0.0136653	0.00706242	0.0563248	0.0119774	0.0101244	0.240096
cg11312284	-0.00140924	0.0108476	0.896942	-0.00846412	0.0061024	0.169063	0.012333	0.00874812	0.162251
cg11312353	0.00851124	0.0536794	0.874394	-0.0383039	0.0301977	0.208105	-0.00819454	0.0432901	0.850314
cg11312357	-0.0112041	0.0114413	0.330225	-0.00493933	0.00643637	0.444964	0.00364908	0.00922688	0.693477
cg11312408	-0.00321879	0.00300776	0.287576	0.00290235	0.00169204	0.0899333	0.000520785	0.00242563	0.830515
cg11312462	-0.0215122	0.0117295	0.0701509	0.0114777	0.00659854	0.0855794	0.0107863	0.00945937	0.257374
cg11312483	0.0148425	0.0107669	0.171655	-0.00312406	0.00605699	0.607349	-0.0110742	0.00868303	0.205646
cg11312495	0.00544586	0.0112752	0.63034	0.000954797	0.00634294	0.880704	-0.00310672	0.00909295	0.733448
cg11312509	-0.00598453	0.0126834	0.63825	0.00941665	0.00713514	0.19046	0.00871486	0.0102286	0.396604
cg11312524	0.00368456	0.0036717	0.318466	9.78616e-05	0.00206554	0.962323	-0.0018267	0.00296107	0.538946
cg11312554	-0.000456202	0.0131691	0.972446	0.0016135	0.00740836	0.828111	-0.0096301	0.0106203	0.367095
cg11312566	-0.00115817	0.00342094	0.735781	-0.00066287	0.00192448	0.731365	0.0016052	0.00275884	0.562215
cg11312613	-0.00225826	0.00324396	0.488238	0.000520072	0.00182492	0.77635	0.00296271	0.00261612	0.260615
cg11312674	-0.00103526	0.0127505	0.935478	0.00441512	0.00717288	0.53985	0.00613412	0.0102827	0.552396
cg11312681	0.00597919	0.0071518	0.405477	0.00132763	0.0040233	0.742223	-0.00228367	0.00576763	0.693137
cg11312740	-0.0116896	0.0148559	0.433549	-0.00905155	0.00835733	0.281841	0.0147448	0.0119807	0.221824
cg11312811	0.0322188	0.011965	0.00853494	-0.00458345	0.00673101	0.497757	-0.0211092	0.00964928	0.0314404
cg11312826	-0.00110125	0.00833256	0.895169	-0.00482113	0.00468755	0.306634	0.00268972	0.00671986	0.689966
cg11312836	0.00289075	0.00855432	0.73625	-0.00398043	0.0048123	0.410476	-0.00447089	0.00689869	0.518681
cg11312863	-0.013987	0.0204992	0.496892	-0.00390126	0.011532	0.735972	0.00261872	0.0165317	0.874513
cg11312896	-0.00154929	0.00269295	0.566599	-0.00138742	0.00151494	0.362351	0.00203019	0.00217175	0.352531
cg11312980	-0.00478854	0.00261885	0.0709836	-0.000282486	0.00147325	0.848401	0.00445504	0.00211199	0.0378509
cg11313014	0.0134118	0.0163385	0.414016	0.00921693	0.00919133	0.318811	-0.0114803	0.0131763	0.386054
cg11313025	0.000452567	0.0129802	0.972268	0.00268689	0.00730212	0.713817	0.00144468	0.010468	0.890559
cg11313039	-0.00644274	0.00693703	0.35565	-0.000387315	0.00390248	0.921175	0.00312746	0.00559442	0.57761
cg11313061	-0.0097658	0.00803214	0.227412	0.00308498	0.00451854	0.49663	0.0115445	0.00647758	0.0782838
cg11313065	0.0186165	0.00972476	0.0589411	-0.00320439	0.00547074	0.559608	-0.00691438	0.00784261	0.380456
cg11313080	-0.0296225	0.0161162	0.0695471	0.0228568	0.00906629	0.0135665	0.0285463	0.012997	0.0307884
cg11313099	-0.0116577	0.0107631	0.281817	0.014246	0.00605486	0.0209415	0.0142882	0.00867997	0.103434
cg11313124	0.00273696	0.00201931	0.178882	0.00121944	0.00113598	0.286098	-0.00101441	0.00162848	0.535008
cg11313136	1.54335e-05	0.00538246	0.997719	0.000214735	0.00302794	0.94363	0.0026675	0.00434072	0.540508
cg11313153	0.00922938	0.00726669	0.207517	-0.00282902	0.00408794	0.490797	-0.0042413	0.00586028	0.471214
cg11313164	-0.00879828	0.0134312	0.514196	-0.0123723	0.00755583	0.105234	0.00732571	0.0108317	0.500673
cg11313183	-0.0653467	0.0546211	0.234881	0.00889889	0.0307275	0.772822	0.0275459	0.0440496	0.533424
cg11313202	0.00074663	0.0188685	0.968529	-0.0163516	0.0106146	0.127158	-0.0046746	0.0152166	0.75944
cg11313251	-0.00153123	0.0228994	0.946844	-0.00607657	0.0128822	0.638348	0.00135423	0.0184674	0.941715
cg11313335	-0.0118927	0.00656444	0.0735672	0.000814817	0.00369288	0.825898	0.00783802	0.00529394	0.14242
cg11313355	0.0110568	0.0106826	0.303592	-0.00603855	0.00600958	0.317835	-0.00633706	0.00861507	0.464012
cg11313377	-0.00813262	0.00882282	0.359257	0.00263479	0.00496335	0.596908	0.0089888	0.00711523	0.209929
cg11313386	0.000193716	0.00352141	0.956259	-0.00194308	0.001981	0.329446	-0.00109682	0.00283987	0.700296
cg11313401	0.00332021	0.0104075	0.750494	0.00555292	0.00585483	0.345597	-0.0100792	0.00839322	0.233137
cg11313429	0.0432501	0.0276967	0.122107	-0.0106918	0.015581	0.494448	-0.0440486	0.0223362	0.0518529
cg11313446	-0.0564476	0.0315674	0.0773136	0.0175515	0.0177585	0.325789	0.0443355	0.0254578	0.0852082
cg11313460	-0.00306586	0.00776157	0.693829	0.00784962	0.00436633	0.0757658	0.00025868	0.00625938	0.967132
cg11313468	0.00547628	0.0147961	0.712216	-0.00371436	0.00832367	0.656558	-0.00912299	0.0119324	0.446654
cg11313517	0.0257421	0.0141276	0.0719547	-0.015683	0.00794758	0.0517095	-0.0190397	0.0113933	0.0983738
cg11313529	-0.00339194	0.00827078	0.682756	-0.00161854	0.00465279	0.728803	-0.0013679	0.00667003	0.837999
cg11313694	9.13214e-05	0.00268491	0.972947	0.000734352	0.00151042	0.628083	-0.000749001	0.00216527	0.730261
cg11313708	-0.0105886	0.0138945	0.448128	0.00881882	0.00781645	0.262394	0.00196391	0.0112053	0.861288
cg11313765	0.00561761	0.00934034	0.549151	-0.00446441	0.00525448	0.397913	-0.0109759	0.00753259	0.148769
cg11313914	-0.0071213	0.0164986	0.667102	-0.00851691	0.0092814	0.361408	-0.00578833	0.0133054	0.664639
cg11313951	0.0110245	0.0171864	0.522946	-0.0130856	0.00966834	0.179499	-0.0183591	0.0138601	0.188853
cg11313971	0.00391529	0.00389157	0.317225	0.00185428	0.00218923	0.399374	-0.00298988	0.00313838	0.343454
cg11313983	0.00104698	0.00362946	0.773692	0.000801576	0.00204178	0.695607	0.000506296	0.002927	0.863083
cg11313997	0.000208001	0.00293274	0.943625	-0.00100197	0.00164984	0.545262	-0.000347474	0.00236513	0.883547
cg11314008	-0.00220492	0.0101636	0.828773	0.00201462	0.00571762	0.725446	0.00387434	0.00819652	0.637652
cg11314019	0.00354404	0.0240012	0.88296	-0.0145659	0.0135021	0.283735	-0.00674887	0.019356	0.728198
cg11314042	0.0248135	0.014071	0.081418	-0.0132649	0.00791576	0.0974615	-0.0223509	0.0113477	0.0521351
cg11314104	0.0206274	0.0434094	0.635875	0.0171342	0.0244203	0.484822	-0.00227885	0.0350078	0.948251
cg11314163	-0.0444721	0.0430601	0.304631	0.0119125	0.0242238	0.624151	0.0224904	0.0347261	0.518956
cg11314174	0.00707542	0.0140403	0.615609	0.00286472	0.00789846	0.717734	-0.00216406	0.0113229	0.848885
cg11314196	-0.0391039	0.0290807	0.182311	-0.0125485	0.0163596	0.445184	0.0309561	0.0234524	0.190394
cg11314211	0.00712798	0.00975654	0.467042	-0.00371791	0.00548862	0.500001	-0.00540785	0.00786824	0.493764
cg11314292	-0.0131563	0.00777252	0.0941823	0.011676	0.00437249	0.00907798	0.0151855	0.00626821	0.0175328
cg11314307	-0.00142006	0.0029128	0.627142	0.00126171	0.00163862	0.443442	-0.000314892	0.00234905	0.893679
cg11314379	-0.0214839	0.014573	0.144116	0.0028588	0.00819817	0.728168	0.0210383	0.0117525	0.0769979
cg11314411	0.0167467	0.0218956	0.446483	-0.0119895	0.0123175	0.33313	-0.00407326	0.0176579	0.81812
cg11314417	-0.0016473	0.0108264	0.879425	-0.0023798	0.0060905	0.696967	0.0001542	0.00873107	0.985951
cg11314419	0.0147631	0.033138	0.657089	0.00432682	0.0186421	0.817018	-0.0124025	0.0267244	0.64377
cg11314471	0.000435383	0.00485714	0.928786	0.00239869	0.00273242	0.382494	0.000702516	0.00391708	0.858092
cg11314488	-0.0150586	0.0100302	0.136975	0.0109923	0.00564254	0.0547016	0.0113022	0.0080889	0.165974
cg11314531	-0.00412679	0.0101195	0.684441	-0.000791797	0.00569279	0.88971	0.00325864	0.00816092	0.690675
cg11314536	0.0020257	0.0104581	0.846875	-0.010141	0.00588329	0.0883986	-0.00414155	0.00843402	0.624655
cg11314555	-0.00278618	0.00900087	0.757664	-0.000548615	0.00506351	0.913976	0.00142216	0.00725882	0.845139
cg11314569	0.0447034	0.0131898	0.00106452	-0.0180339	0.00742001	0.0171838	-0.0342461	0.010637	0.00181913
cg11314598	0.00962386	0.0254723	0.706509	-0.0211174	0.0143297	0.14426	0.00168416	0.0205423	0.934852
cg11314602	0.00139735	0.0198297	0.943987	-0.0156837	0.0111554	0.163389	-0.00317886	0.0159918	0.842909
cg11314607	-0.00217923	0.0163013	0.893968	0.0104842	0.00917042	0.256141	0.000635415	0.0131463	0.961563
cg11314617	-0.0263427	0.0136784	0.0574649	0.00911221	0.0076949	0.23964	0.0244108	0.0110311	0.0295839
cg11314629	0.022694	0.0132749	0.0909985	-0.00697476	0.00746787	0.352966	-0.00552793	0.0107056	0.606945
cg11314630	-0.00191514	0.00919547	0.835516	-0.00848499	0.00517298	0.104649	0.00509045	0.00741575	0.494306
cg11314668	-0.0127374	0.00847816	0.136707	0.00361999	0.00476945	0.449956	0.0112918	0.00683727	0.102324
cg11314684	0.00769039	0.0106112	0.470601	0.00581572	0.00596943	0.332696	-0.00467979	0.0085575	0.585905
cg11314687	-0.00165655	0.00234693	0.482219	-0.000659968	0.00132028	0.618459	0.00215576	0.0018927	0.257909
cg11314748	0.00871478	0.0120719	0.472334	-0.00375758	0.00679115	0.581507	-0.0068555	0.00973549	0.483248
cg11314757	-0.0123163	0.0181768	0.499877	0.0131453	0.0102255	0.202095	-2.51385e-05	0.0146588	0.998636
cg11314779	0.077695	0.0800183	0.33432	0.0767978	0.0450149	0.0916499	-0.0785879	0.0645314	0.22666
cg11314787	0.000392259	0.010936	0.971471	-0.0047445	0.00615212	0.442728	0.00104182	0.0088194	0.906245
cg11314818	0.000997311	0.00320912	0.756734	0.000989914	0.00180532	0.584901	-0.00158086	0.00258802	0.542937
cg11314819	0.00968213	0.012796	0.45135	-0.00614968	0.0071985	0.39534	-0.0109382	0.0103194	0.292165
cg11314826	-0.00194803	0.0238703	0.93515	0.0110177	0.0134284	0.414241	0.00251746	0.0192504	0.896263
cg11314827	0.0117641	0.00679213	0.0868967	-0.0012688	0.00382097	0.740659	-0.00780592	0.00547757	0.157799
cg11314830	-0.00818463	0.00810362	0.315363	-0.00191305	0.00455875	0.675805	0.00786602	0.00653522	0.232072
cg11314854	0.0146996	0.0159521	0.359405	0.00257404	0.00897398	0.774938	-0.0196674	0.0128647	0.130029
cg11314941	0.0249794	0.01727	0.151741	-0.00740167	0.00971539	0.448258	-0.0261166	0.0139275	0.0642025
cg11315021	-0.00104102	0.00958076	0.91373	-0.00244526	0.00538973	0.651209	0.00146549	0.00772648	0.850019
cg11315081	0.0428974	0.0235062	0.0715224	-0.0196162	0.0132236	0.141661	-0.0204484	0.0189567	0.283777
cg11315107	0.00362683	0.0119446	0.762145	0.00264334	0.00671951	0.695021	-0.00548602	0.00963279	0.570509
cg11315111	-0.00115674	0.00331759	0.728199	0.00330773	0.00186633	0.0799255	-0.00101029	0.00267549	0.706664
cg11315141	-0.00099296	0.00293826	0.73624	0.000759181	0.00165294	0.647198	-0.000258477	0.00236958	0.913395
cg11315153	0.0027854	0.0034106	0.41639	-0.000601906	0.00191866	0.754509	-0.00405184	0.00275051	0.144411
cg11315168	-0.0146894	0.0189438	0.440241	0.0207888	0.010657	0.0543844	-0.00858162	0.0152773	0.575783
cg11315225	-0.0104568	0.00635625	0.10364	0.00521694	0.00357576	0.148258	0.00344396	0.00512604	0.503497
cg11315288	0.00256366	0.0085719	0.765611	-0.00537562	0.00482219	0.268092	-0.00204932	0.00691287	0.767609
cg11315312	0.00350614	0.014313	0.807076	0.00775116	0.00805187	0.338452	-0.000714876	0.0115428	0.950762
cg11315362	0.00105851	0.00763159	0.890014	-0.0028969	0.00429321	0.501658	-0.00269126	0.00615455	0.663017
cg11315418	0.001329	0.0114954	0.908233	0.000101469	0.00646683	0.987518	0.00661178	0.00927056	0.477674
cg11315449	-0.00919565	0.0120576	0.447787	-0.00320588	0.0067831	0.63769	0.00605285	0.00972395	0.5353
cg11315455	-0.00432819	0.0104462	0.679675	0.00597178	0.00587659	0.312419	0.00468606	0.00842441	0.579503
cg11315464	0.0130179	0.0131106	0.323564	-0.00915403	0.00737549	0.217967	-0.0158425	0.0105732	0.137742
cg11315465	0.00431069	0.00975704	0.659753	-0.00462069	0.0054889	0.402249	0.00341859	0.00786864	0.665057
cg11315466	-0.00401006	0.00992499	0.6872	-0.0028563	0.00558338	0.610277	0.00290618	0.00800408	0.717441
cg11315485	0.0258844	0.0132886	0.0547324	-0.00864637	0.00747563	0.250673	-0.0314941	0.0107167	0.00424144
cg11315492	0.0410572	0.030227	0.177964	-0.0284733	0.0170044	0.0977154	-0.0170087	0.0243768	0.487243
cg11315500	0.00751553	0.00384621	0.0539883	-0.000398357	0.00216372	0.854367	-0.007982	0.0031018	0.011807
cg11315544	-0.0120611	0.00925801	0.196171	0.00223029	0.00520817	0.669567	0.00687335	0.0074662	0.359867
cg11315559	0.024968	0.0112915	0.0297051	-0.0107667	0.00635214	0.0937414	-0.015057	0.00910613	0.101917
cg11315594	-0.0184711	0.0185088	0.321132	0.002717	0.0104123	0.794769	0.0216289	0.0149266	0.151012
cg11315621	-0.0120691	0.0137417	0.382266	0.00696626	0.00773048	0.370059	0.00297088	0.0110821	0.789287
cg11315674	-0.00756727	0.0084076	0.370636	0.00082606	0.00472976	0.861769	0.00722069	0.00678038	0.289919
cg11315699	0.00182217	0.00765066	0.812321	0.00654696	0.00430394	0.131932	0.000131693	0.00616993	0.983021
cg11315754	0.0038533	0.00471353	0.41593	-0.00221523	0.00265163	0.405823	-0.00294509	0.00380126	0.440629
cg11315777	-0.00509135	0.0255783	0.8427	-0.00247741	0.0143893	0.863713	-0.00183341	0.0206278	0.929386
cg11315779	0.0156075	0.0267047	0.560467	-0.0148835	0.0150229	0.324634	-0.0247393	0.0215362	0.253889
cg11315935	0.0405194	0.0253119	0.113131	-0.0335206	0.0142394	0.0208756	-0.0351419	0.020413	0.0887899
cg11315979	0.000691718	0.00368215	0.851436	-0.00277984	0.00207142	0.18317	0.000476463	0.00296949	0.872905
cg11315986	-0.0171146	0.0118632	0.15279	0.0083052	0.00667374	0.216751	0.0223363	0.00956717	0.0219183
cg11315991	0.005811	0.0104559	0.579834	-0.00974907	0.00588206	0.10112	-0.00587669	0.00843225	0.487748
cg11316036	0.00607906	0.00840639	0.471575	-0.00549396	0.00472908	0.248594	0.005918	0.0067794	0.385156
cg11316048	-0.03397	0.0307777	0.272829	0.0287696	0.0173142	0.100274	0.0336224	0.0248209	0.179135
cg11316066	0.00554017	0.0115056	0.631384	0.000692207	0.00647256	0.915085	0.00102679	0.00927877	0.912147
cg11316100	-0.00794099	0.0137137	0.564083	-0.00582689	0.00771474	0.452161	0.0110795	0.0110595	0.319278
cg11316131	-0.00544056	0.0129837	0.67625	-0.0110883	0.00730406	0.132698	0.00887309	0.0104708	0.399143
cg11316146	0.00310923	0.00799181	0.698211	-0.00335033	0.00449586	0.458204	-0.00208988	0.00644506	0.746538
cg11316169	0.0443974	0.0239019	0.066705	-0.0298876	0.0134462	0.028887	-0.0377467	0.0192759	0.0534823
cg11316192	-0.0051702	0.00767869	0.502572	-0.00426737	0.00431971	0.326013	0.00119447	0.00619254	0.847507
cg11316352	-0.00387576	0.00477425	0.419171	-0.00166442	0.00268579	0.537104	0.00838854	0.00385023	0.0321214
cg11316386	0.00367567	0.00687832	0.59447	-0.0010577	0.00386945	0.78525	-0.00714356	0.00554707	0.201309
cg11316503	-0.00361658	0.00959517	0.707175	0.00775905	0.00539784	0.154265	-0.00122208	0.0077381	0.874887
cg11316517	-0.000824403	0.0138781	0.95277	0.000973769	0.00780723	0.901035	0.00235353	0.0111921	0.833949
cg11316687	-0.025614	0.0127138	0.047102	0.0160706	0.00715227	0.0272361	0.0204525	0.0102532	0.0492746
cg11316709	-0.00915916	0.00903865	0.313777	0.00684674	0.00508476	0.181714	-0.000612367	0.00728928	0.933247
cg11316751	-0.0037183	0.0192733	0.847478	-0.000206945	0.0108423	0.984817	0.00721211	0.0155431	0.643829
cg11316754	-0.00584509	0.00351152	0.0996857	0.00065531	0.00197544	0.74091	0.00417698	0.00283189	0.143913
cg11316784	1.73305e-06	0.00337577	0.999592	0.000786622	0.00189907	0.67976	0.00294823	0.00272242	0.281895
cg11316811	-0.0145242	0.0234361	0.537091	0.0169284	0.0131842	0.202632	0.00428769	0.0189002	0.821078
cg11316821	0.000937726	0.00385721	0.808506	-0.00309352	0.00216991	0.157633	0.00166588	0.00311068	0.593677
cg11316868	0.00133965	0.0128227	0.917039	0.000279755	0.00721353	0.969155	-0.00852551	0.010341	0.411998
cg11316887	-0.0316853	0.0127989	0.015285	0.0122582	0.00720015	0.0923183	0.0187433	0.0103218	0.0729128
cg11316904	0.00200685	0.0249725	0.936138	-0.00199082	0.0140485	0.887644	-0.00499053	0.0201393	0.804886
cg11316905	-0.0145071	0.010819	0.183525	0.00683291	0.00608629	0.264738	0.0177251	0.00872503	0.0453261
cg11316940	0.000416255	0.00234835	0.85973	-8.18392e-05	0.00132108	0.950749	-0.00041007	0.00189384	0.829095
cg11316943	-0.0101612	0.0251941	0.687727	-0.007757	0.0141731	0.585604	-0.00956909	0.020318	0.63887
cg11317019	0.00140628	0.00364605	0.700682	-0.00227399	0.00205111	0.270703	0.00112902	0.00294038	0.701959
cg11317031	0.0223804	0.0130604	0.0902453	-0.00614101	0.00734724	0.405596	-0.0137993	0.0105327	0.193676
cg11317086	0.00390504	0.00415141	0.349547	-5.32861e-05	0.00233541	0.98185	-0.00115968	0.00334793	0.729908
cg11317158	0.00271175	0.0120892	0.823052	-0.00170039	0.00680085	0.80317	0.00917893	0.00974939	0.349123
cg11317171	0.00391339	0.00287228	0.176649	-0.00156991	0.00161582	0.334014	-0.004178	0.00231637	0.0748237
cg11317199	0.000560468	0.0173945	0.974371	0.00522511	0.00978543	0.594757	-0.0021421	0.0140279	0.878995
cg11317254	0.00624135	0.00330266	0.062194	-0.00276229	0.00185794	0.140781	-0.00333627	0.00266345	0.213782
cg11317269	-0.00324073	0.0127055	0.799288	0.00589141	0.00714756	0.412101	0.012513	0.0102464	0.225384
cg11317358	-0.00249504	0.0105666	0.813903	-0.00307818	0.00594431	0.605917	-0.00214749	0.00852149	0.801643
cg11317363	-0.0250021	0.01471	0.0928493	0.0201041	0.0082752	0.0172281	0.0206482	0.011863	0.0853788
cg11317377	-0.00626946	0.0215552	0.77187	-0.0111305	0.012126	0.36127	-0.00176336	0.0173833	0.919441
cg11317402	0.00323824	0.00990035	0.744409	-0.00425697	0.00556952	0.446785	-0.00708282	0.00798421	0.377526
cg11317426	0.00503428	0.00326459	0.126768	-0.00178135	0.00183652	0.334821	-0.00403876	0.00263276	0.128733
cg11317447	-0.0162355	0.0249316	0.516673	0.0238376	0.0140255	0.0928646	0.0144101	0.0201063	0.475525
cg11317472	-0.00103383	0.0121309	0.932285	0.0030949	0.00682434	0.651338	-0.00013153	0.00978307	0.989305
cg11317473	0.0139874	0.0119872	0.246531	-0.00301279	0.0067435	0.656178	-0.00669284	0.00966717	0.49062
cg11317511	0.0082197	0.00821242	0.319722	0.00131656	0.00461996	0.776358	-0.00773727	0.00662296	0.245973
cg11317520	-0.033943	0.0268871	0.210248	0.0158798	0.0151255	0.296754	0.0300869	0.0216833	0.168898
cg11317596	0.00510232	0.00663636	0.444117	-0.00363961	0.00373334	0.33238	-0.00127634	0.00535194	0.812081
cg11317625	0.0428166	0.0224891	0.0603095	-0.00466525	0.0126514	0.713229	-0.0342634	0.0181365	0.0622761
cg11317637	0.00308654	0.011413	0.787478	-0.00680745	0.00642049	0.292026	0.00361754	0.00920413	0.695278
cg11317661	0.0102536	0.0101575	0.315617	-0.00165601	0.00571417	0.772669	-0.00252335	0.00819157	0.758803
cg11317677	-0.0016126	0.00253752	0.526809	-0.000663501	0.0014275	0.643265	0.00185745	0.00204641	0.366622
cg11317690	0.0364574	0.0280334	0.196945	-0.0159559	0.0157704	0.314522	-0.0139776	0.0226077	0.538053
cg11317745	-0.00121509	0.00262805	0.645008	-0.00046447	0.00147843	0.754166	0.00114627	0.00211941	0.59003
cg11317887	0.00716526	0.00969385	0.461849	0.00605079	0.00545335	0.270321	-0.00634394	0.00781768	0.419352
cg11317909	0.00103115	0.00803427	0.89818	-0.0033178	0.00451974	0.464927	-0.000480916	0.00647929	0.941007
cg11318054	-0.00350796	0.00432849	0.419953	0.000285942	0.00243503	0.906797	0.000793384	0.00349074	0.82075
cg11318087	-0.003918	0.014334	0.785258	0.00613161	0.0080637	0.449122	-0.00585789	0.0115598	0.613643
cg11318129	0.0452127	0.028382	0.114871	0.0102178	0.0159665	0.523923	-0.0557263	0.0228888	0.0169983
cg11318133	-0.0195725	0.0213073	0.360915	0.00249498	0.0119866	0.835612	0.0157312	0.0171835	0.362529
cg11318183	-0.00919889	0.010709	0.392762	-0.0112025	0.00602441	0.0664128	0.0167838	0.00863632	0.0552776
cg11318218	-0.00309703	0.0081495	0.704873	-0.00691335	0.00458457	0.135272	0.00698341	0.00657223	0.290989
cg11318232	-0.0118932	0.00536421	0.0292833	0.00637882	0.00301768	0.0374616	0.00548816	0.00432601	0.208032
cg11318251	0.000910754	0.0227315	0.968135	-0.0097165	0.0127878	0.44946	-0.00729853	0.018332	0.691532
cg11318268	-0.0219555	0.0157922	0.168074	0.0039247	0.00888401	0.659776	0.00734956	0.0127357	0.565409
cg11318280	0.00537163	0.0106507	0.615323	-0.0127666	0.00599162	0.0359998	0.00322555	0.00858932	0.708201
cg11318307	-0.00287699	0.00321767	0.373781	-0.000520813	0.00181012	0.774259	0.0017662	0.00259491	0.49795
cg11318342	-0.0163747	0.0211635	0.441242	0.0290841	0.0119057	0.0166413	0.0116071	0.0170675	0.498307
cg11318377	0.00364825	0.0089166	0.683457	-0.00217414	0.00501611	0.665799	-0.00121211	0.00719086	0.866541
cg11318433	0.0184693	0.0137212	0.181868	-0.00737794	0.00771897	0.341874	-0.018192	0.0110656	0.103866
cg11318458	0.0166651	0.0106753	0.122218	-0.004355	0.00600548	0.470339	-0.0196869	0.00860918	0.0246973
cg11318476	0.0255605	0.00862646	0.00395022	-0.00527364	0.00485289	0.280241	-0.0184571	0.00695688	0.009517
cg11318548	0.0150436	0.00653118	0.0237005	-0.00619893	0.00367417	0.0952379	-0.0103204	0.00526712	0.0533437
cg11318551	0.031746	0.019376	0.105031	-0.0299094	0.0109001	0.00740397	-0.0278323	0.0156259	0.0784587
cg11318571	-0.00915991	0.00880409	0.301097	0.00521135	0.00495281	0.29569	0.00388394	0.00710012	0.585795
cg11318576	0.00292373	0.0037699	0.44017	-0.000583787	0.00212079	0.783778	-0.00112793	0.00304027	0.711563
cg11318649	-0.00713924	0.0126098	0.572774	0.00705992	0.00709377	0.32245	0.0110619	0.0101693	0.279768
cg11318690	-0.0014968	0.00805671	0.853058	0.00154016	0.00453237	0.734835	0.00355481	0.00649739	0.585735
cg11318772	0.0040823	0.0106731	0.703057	0.00177346	0.00600426	0.768433	-0.00163035	0.00860744	0.850222
cg11318790	0.000624351	0.0148953	0.966664	-0.00105825	0.00837949	0.8998	-0.00389434	0.0120125	0.746589
cg11318859	0.00254668	0.00582211	0.66292	0.000279876	0.00327528	0.932104	0.00137532	0.00469529	0.770301
cg11318895	0.000936687	0.0121477	0.938719	0.00257342	0.00683376	0.707428	0.00548335	0.00979657	0.577141
cg11318906	0.0137809	0.0184651	0.457532	0.00300004	0.0103877	0.773431	0.0056343	0.0148913	0.706105
cg11318941	-0.0127592	0.0115695	0.273212	0.00564498	0.00650851	0.388207	-0.00235184	0.00933031	0.8016
cg11318947	-0.0182182	0.00928136	0.052931	0.0149043	0.0052213	0.00541375	0.00646823	0.00748502	0.389934
cg11318983	-0.00651242	0.0124024	0.600885	0.00682643	0.00697706	0.330648	-0.00110972	0.010002	0.911918
cg11319028	-0.0174688	0.0140881	0.218398	0.005309	0.00792537	0.504753	0.03028	0.0113615	0.00920769
cg11319132	0.00980101	0.00956474	0.308411	0.00097636	0.00538072	0.856442	-0.0105916	0.00771356	0.173328
cg11319187	0.00230416	0.00548407	0.675432	0.000517827	0.00308511	0.867102	-0.00397772	0.00442267	0.370984
cg11319211	0.000109451	0.0104422	0.991662	-0.00264705	0.00587435	0.653417	-0.00103425	0.0084212	0.902543
cg11319232	0.0196221	0.0137838	0.158233	-0.00500465	0.00775419	0.520399	-0.0140228	0.0111161	0.210584
cg11319265	-0.00862772	0.0120108	0.474525	-0.00112496	0.00675679	0.868164	0.000288364	0.00968623	0.97632
cg11319300	0.00229081	0.0165653	0.890338	-0.00437262	0.00931893	0.640114	-0.016416	0.0133592	0.222533
cg11319337	-0.0203389	0.0193751	0.296811	0.0198381	0.0108996	0.0722676	0.0160888	0.0156252	0.306086
cg11319362	0.00318441	0.00856222	0.710883	-0.000690639	0.00481675	0.886327	-0.00506009	0.00690507	0.465691
cg11319389	-0.016265	0.0169746	0.340681	0.0069007	0.00954919	0.47188	0.0175619	0.0136893	0.203015
cg11319427	0.0156645	0.00697818	0.0273791	-0.00267518	0.00392563	0.49743	-0.0178354	0.0056276	0.00212463
cg11319428	-0.00325311	0.00928111	0.726824	-0.0022325	0.00522116	0.670033	0.00232375	0.00748482	0.75697
cg11319437	0.0113611	0.00979597	0.24939	-0.0118038	0.0055108	0.0350591	-0.00541411	0.00790003	0.495002
cg11319477	-0.0106181	0.00983784	0.283501	0.0204121	0.00553435	0.000397175	0.00539776	0.0079338	0.498132
cg11319512	0.0160336	0.0304995	0.600466	0.000418728	0.0171577	0.980587	0.0110719	0.0245966	0.653756
cg11319586	-0.0153605	0.0156263	0.328402	0.0116119	0.00879072	0.190073	0.00787031	0.012602	0.533952
cg11319592	0.00127964	0.0108113	0.906061	-0.00461293	0.00608201	0.450276	0.011241	0.00871889	0.200803
cg11319719	-1.94427e-05	0.00390052	0.996035	-0.00351247	0.00219427	0.113144	-0.000274195	0.00314561	0.930743
cg11319724	0.0070986	0.0127497	0.579151	-0.00614841	0.00717246	0.393731	-0.00327258	0.0102821	0.751054
cg11319728	-0.0128475	0.0102035	0.211431	0.00827608	0.00574007	0.153031	0.0132757	0.0082287	0.110376
cg11319760	0.012296	0.00796594	0.126408	-0.00259208	0.0044813	0.564509	-0.0103879	0.00642419	0.109584
cg11319855	0.0155203	0.012941	0.233739	0.00147557	0.00728004	0.839865	-0.00694894	0.0104363	0.507316
cg11319921	-0.00979949	0.0157283	0.53492	0.0101349	0.00884805	0.255245	0.0181193	0.0126842	0.156812
cg11319939	-0.00757642	0.00713167	0.29108	-0.00270445	0.00401198	0.50208	0.00753109	0.00575139	0.193914
cg11320032	-0.00380922	0.00594207	0.523209	0.003203	0.00334276	0.340684	0.00108512	0.00479202	0.821401
cg11320084	-0.0105738	0.0131653	0.424127	0.00256189	0.00740627	0.730266	0.0120454	0.0106173	0.259771
cg11320089	-0.000623241	0.0087275	0.943238	0.000902393	0.00490972	0.85461	0.00185854	0.00703836	0.792374
cg11320102	-0.0135227	0.0111062	0.226749	0.0112152	0.00624786	0.0762019	0.00702394	0.00895665	0.435094
cg11320143	0.000793796	0.00289007	0.784242	-0.00139578	0.00162583	0.39303	-0.00169356	0.00233072	0.469452
cg11320144	0.0264184	0.016297	0.108709	-0.0184042	0.009168	0.0478802	-0.0173051	0.0131428	0.19148
cg11320187	0.0111788	0.0135672	0.412273	-0.0126942	0.00763236	0.0999526	-0.00633181	0.0109414	0.564321
cg11320208	0.00275282	0.0144473	0.849339	-0.0101576	0.00812747	0.214808	0.00206835	0.0116512	0.85952
cg11320225	-0.00901095	0.00949999	0.345553	-0.00751186	0.00534429	0.163492	0.00914312	0.00766134	0.236029
cg11320244	-0.00764725	0.0226616	0.736607	0.0147977	0.0127485	0.248996	0.0149133	0.0182756	0.41677
cg11320259	0.0204866	0.00946011	0.0331453	-0.0142954	0.00532186	0.00869147	-0.0104412	0.00762917	0.174733
cg11320271	-0.0107154	0.0181894	0.557356	0.00485427	0.0102326	0.636436	0.0152848	0.014669	0.300375
cg11320318	0.0193366	0.017939	0.284125	-0.000394396	0.0100917	0.968917	-0.0180547	0.014467	0.215462
cg11320332	-0.00690942	0.0241459	0.775457	-0.00460506	0.0135835	0.735431	-0.00618489	0.0194726	0.751552
cg11320406	-0.0152405	0.0158323	0.338468	0.0147463	0.00890657	0.101478	0.01305	0.0127681	0.309642
cg11320418	-0.000477225	0.00509291	0.925565	0.00226885	0.00286506	0.430622	-0.00139129	0.00410722	0.735639
cg11320438	-0.0133215	0.0148669	0.372756	0.00967676	0.00836348	0.250503	0.0224638	0.0119895	0.0644186
cg11320499	0.00547888	0.018988	0.773633	-0.00120807	0.0106819	0.910221	-0.00223516	0.015313	0.884295
cg11320544	-0.0358647	0.0211015	0.0928577	0.0176987	0.0118708	0.139678	0.0279534	0.0170174	0.104154
cg11320553	0.0144413	0.0105096	0.173022	-0.000391729	0.00591224	0.947329	-0.0134443	0.00847553	0.116395
cg11320561	0.00410086	0.00805829	0.612141	-0.00671215	0.00453326	0.142398	-0.00155341	0.00649867	0.811654
cg11320568	-0.0381209	0.0277578	0.173258	0.0387487	0.0156154	0.0150543	0.0248402	0.0223855	0.270276
cg11320571	0.000547279	0.0124286	0.964981	0.000469149	0.00699182	0.94666	0.00258763	0.0100232	0.796904
cg11320642	-0.00280013	0.0168298	0.868254	-0.0045007	0.00946775	0.635741	0.00898023	0.0135725	0.509987
cg11320643	0.00786003	0.00898157	0.38397	-0.00508348	0.00505265	0.317222	-0.00295882	0.00724325	0.683939
cg11320690	-0.00124095	0.00327706	0.705871	0.00272131	0.00184353	0.143603	2.1101e-05	0.00264281	0.993648
cg11320701	0.0113385	0.0105875	0.287231	0.00743579	0.00595607	0.215298	-0.0102313	0.00853835	0.234141
cg11320725	0.00292589	0.0254873	0.908876	0.005304	0.0143381	0.712359	-0.000700556	0.0205544	0.972891
cg11320749	0.00297331	0.0131641	0.821848	-9.38359e-06	0.00740555	0.998992	-0.000911399	0.0106163	0.931788
cg11320779	0.0300136	0.0324677	0.357886	-0.0258639	0.0182649	0.160418	-0.0334247	0.0261838	0.205241
cg11320791	0.0031729	0.00947614	0.738578	0.0116447	0.00533088	0.0316882	-0.00360502	0.00764211	0.638328
cg11320910	-0.0138799	0.0110744	0.21352	0.0118641	0.00622997	0.0602455	0.0115989	0.008931	0.197552
cg11321030	0.00112158	0.00895086	0.900579	-0.0104519	0.00503538	0.0409445	0.00639642	0.00721849	0.378055
cg11321035	-0.00311243	0.00980897	0.751791	-0.00288065	0.00551811	0.603004	0.00105752	0.00791051	0.893967
cg11321070	-0.00500084	0.00780945	0.523663	-0.000854231	0.00439327	0.846295	0.00213227	0.00629799	0.735774
cg11321083	-0.00952108	0.0142853	0.506901	0.00909056	0.00803633	0.261159	0.000403732	0.0115205	0.972126
cg11321090	0.000317941	0.00323837	0.922021	0.000190884	0.00182177	0.916798	0.000373517	0.00261161	0.886611
cg11321092	-0.00301306	0.0133556	0.822052	0.000671666	0.00751328	0.928977	-0.000774945	0.0107707	0.942811
cg11321121	0.00469818	0.0087346	0.592065	-0.00121384	0.00491372	0.805481	-0.00715905	0.00704409	0.312361
cg11321143	0.0229396	0.0141223	0.108002	-0.00967812	0.00794461	0.226519	-0.0234274	0.011389	0.0427503
cg11321156	-0.00553197	0.0189364	0.770896	0.0151642	0.0106528	0.158255	0.00279699	0.0152714	0.855115
cg11321178	0.00830846	0.0236304	0.726008	-0.010781	0.0132934	0.419631	0.00329873	0.0190569	0.862985
cg11321180	0.00206339	0.00306736	0.502969	-0.000615078	0.00172557	0.722387	-0.00208212	0.0024737	0.402317
cg11321181	-0.0210655	0.0207262	0.312338	0.0103722	0.0116597	0.376203	0.0161388	0.0167148	0.337014
cg11321186	0.000219895	0.0150101	0.988346	0.00269017	0.00844403	0.75082	0.0034499	0.012105	0.776339
cg11321190	0.00229037	0.00660723	0.729714	0.00608068	0.00371695	0.105551	-0.00249822	0.00532845	0.64038
cg11321217	0.0340476	0.0179829	0.0617161	-0.00568274	0.0101164	0.575774	-0.0307502	0.0145024	0.0368913
cg11321237	0.0192376	0.0168354	0.256378	-0.00374286	0.00947088	0.693688	-0.0116203	0.013577	0.394469
cg11321298	0.00370952	0.00247516	0.137656	-0.000584521	0.00139242	0.6757	-0.0020897	0.00199611	0.298121
cg11321337	0.0147361	0.00881984	0.0984407	-0.00689198	0.00496167	0.168448	-0.0151109	0.00711283	0.0365363
cg11321371	-0.00654523	0.0095641	0.495613	-0.00664061	0.00538036	0.220518	0.0153274	0.00771304	0.0501199
cg11321389	-0.000175286	0.0245305	0.994315	-0.0280049	0.0137998	0.0455496	0.0134568	0.0197828	0.498208
cg11321432	0.00484972	0.0137623	0.725418	0.00846583	0.00774212	0.277273	-0.0120836	0.0110987	0.279348
cg11321433	0.00310706	0.00289465	0.286138	-0.000909637	0.00162841	0.577899	-0.000894444	0.00233441	0.70256
cg11321459	0.0063846	0.00286464	0.0284686	-0.00219312	0.00161153	0.177145	-0.00432223	0.00231021	0.0647964
cg11321526	6.80108e-05	0.0151858	0.996437	0.005521	0.00854288	0.519846	-0.00820616	0.0122467	0.504628
cg11321582	0.00364885	0.0164417	0.824904	0.00109914	0.00924943	0.905688	-0.0137942	0.0132596	0.301141
cg11321589	0.0126898	0.00791057	0.112388	0.000877414	0.00445015	0.844169	-0.0135883	0.00637954	0.0360637
cg11321674	0.00548425	0.00402318	0.176431	-0.00337337	0.00226327	0.139798	-0.0017492	0.00324452	0.59121
cg11321691	-0.0018744	0.0132565	0.887893	-0.000471562	0.00745757	0.94973	0.00155762	0.0106908	0.884506
cg11321802	0.00840462	0.0102868	0.416195	-0.0087741	0.0057869	0.133179	0.00101454	0.00829584	0.902954
cg11321815	0.00153005	0.0074548	0.837873	0.00212121	0.00419376	0.614305	0.00586311	0.00601198	0.33221
cg11321839	-0.00223989	0.00712665	0.754065	0.00229551	0.00400915	0.568448	0.00462037	0.00574734	0.423689
cg11321893	-0.0110034	0.0103999	0.29304	0.00735121	0.00585054	0.212376	0.00887647	0.00838706	0.292893
cg11321895	-0.000646707	0.00286518	0.821967	0.000907507	0.00161183	0.574897	0.00226192	0.00231064	0.3304
cg11321921	-0.00481237	0.00717898	0.504457	0.00424499	0.00403859	0.296189	-0.000335506	0.00578954	0.953924
cg11321922	-0.00665616	0.0191839	0.729474	0.0199104	0.010792	0.0685329	-0.00167155	0.015471	0.914215
cg11321928	0.00305621	0.00932992	0.744042	0.00349038	0.00524862	0.507845	-0.00411326	0.00752418	0.586036
cg11321939	0.00034452	0.00985575	0.972197	0.00137316	0.00554443	0.804992	-0.00188727	0.00794825	0.812883
cg11321965	0.000334624	0.00246238	0.892226	-0.00241789	0.00138523	0.0845155	0.000488912	0.00198581	0.806118
cg11322056	0.00604798	0.00945191	0.523979	-0.00566258	0.00531725	0.289916	-0.00554592	0.00762256	0.468878
cg11322076	0.0266789	0.0146816	0.0727164	-0.0101055	0.00825926	0.224506	-0.0180462	0.0118401	0.131181
cg11322124	0.00124969	0.0100986	0.901806	0.00200554	0.00568102	0.724944	-0.000562106	0.00814406	0.945136
cg11322251	-0.00374528	0.00252253	0.141314	0.00293848	0.00141907	0.0414198	0.00221333	0.00203431	0.27967
cg11322252	0.0160734	0.0133438	0.231717	-0.016704	0.00750666	0.0287144	-0.00217221	0.0107612	0.840512
cg11322254	0.00565185	0.0100867	0.576731	-0.000122603	0.00567436	0.982813	-0.000759044	0.0081345	0.925876
cg11322258	-0.00980226	0.0142666	0.493903	0.00588284	0.00802578	0.46558	0.00767377	0.0115054	0.506597
cg11322275	-0.00481457	0.00842619	0.569249	0.00295107	0.00474022	0.535241	-0.00639313	0.00679537	0.34947
cg11322281	-0.0074246	0.0135788	0.585963	-0.00730184	0.00763886	0.341843	0.0131193	0.0109507	0.234236
cg11322353	0.0447076	0.0111219	0.000125532	-0.0132787	0.00625673	0.0367219	-0.0387387	0.00896936	4.22584e-05
cg11322406	-0.0419017	0.0160476	0.0106669	0.0131521	0.00902768	0.148839	0.0393659	0.0129417	0.00312734
cg11322432	0.0146768	0.00939784	0.12207	-0.00422525	0.00528683	0.4264	-0.0134489	0.00757896	0.0795604
cg11322464	-0.00326982	0.00685586	0.63463	0.00170047	0.00385682	0.660405	0.00467438	0.00552896	0.400241
cg11322512	-0.00529536	0.0154903	0.733308	0.00103966	0.00871421	0.905314	0.00930381	0.0124923	0.458468
cg11322630	-0.00126145	0.0089654	0.888438	0.00280429	0.00504356	0.579661	-0.0041532	0.00723021	0.567199
cg11322655	0.0146752	0.0136528	0.285465	-0.00544129	0.00768047	0.480599	-0.00625404	0.0110104	0.571523
cg11322679	-0.00330165	0.0103724	0.751029	-0.00273209	0.00583505	0.640826	0.00289363	0.00836487	0.730253
cg11322687	-0.017784	0.0127227	0.165806	0.00372529	0.00715727	0.604075	0.0242353	0.0102603	0.0204597
cg11322715	0.00261006	0.00607016	0.668296	0.0022742	0.00341481	0.507226	-0.00295543	0.00489532	0.547634
cg11322732	-0.0081412	0.00696956	0.246029	0.000552505	0.00392078	0.888269	0.00410703	0.00562066	0.46697
cg11322797	-0.0384567	0.0255691	0.136281	0.0148493	0.0143841	0.304843	0.0190447	0.0206204	0.358318
cg11322810	-0.00317949	0.0218478	0.884638	0.00201728	0.0122907	0.870018	-0.00783203	0.0176194	0.657802
cg11322819	-0.0205613	0.0110335	0.0658398	0.00971436	0.00620699	0.121282	0.0152682	0.00889805	0.089823
cg11322849	-0.028048	0.0168293	0.0992722	0.0130205	0.00946746	0.172656	0.0186231	0.0135721	0.173625
cg11322877	-0.0116554	0.0134108	0.387238	-0.000120301	0.00754436	0.987315	0.00550006	0.0108153	0.612388
cg11322879	0.0232607	0.0182736	0.206519	-0.0175288	0.01028	0.0918195	-0.0214127	0.0147369	0.149906
cg11322924	-0.0118912	0.0163713	0.469623	-0.00432439	0.00920983	0.639885	0.00249214	0.0132028	0.850732
cg11322936	0.000311748	0.0152667	0.983756	0.00400503	0.00858843	0.642173	-0.00452682	0.012312	0.714029
cg11322941	0.0094435	0.00851067	0.270298	-0.00457784	0.00478775	0.341705	0.00444678	0.0068635	0.518803
cg11323020	3.04684e-06	0.0029063	0.999166	-7.67205e-05	0.00163496	0.962683	0.00142192	0.00234381	0.545686
cg11323027	0.00187515	0.00288787	0.517882	-0.00129169	0.00162459	0.428779	0.000400156	0.00232894	0.863988
cg11323042	0.00543735	0.00674729	0.422574	-0.00435895	0.00379574	0.254034	-0.00336044	0.0054414	0.538511
cg11323071	0.000617581	0.00919312	0.946597	-0.00471415	0.00517166	0.364591	0.00367839	0.00741386	0.621069
cg11323080	-0.00348422	0.0165247	0.833509	0.015068	0.00929608	0.108743	-0.0113097	0.0133264	0.398449
cg11323106	0.00433073	0.00671096	0.520456	0.00558748	0.0037753	0.142568	-0.00293219	0.0054121	0.589385
cg11323113	-0.00107685	0.00963321	0.911257	-0.00821641	0.00541924	0.133191	-0.00133854	0.00776878	0.863613
cg11323117	-0.00243546	0.00815553	0.765953	-0.000635461	0.00458796	0.890168	0.0120029	0.00657709	0.0715213
cg11323186	-0.00337119	0.00483904	0.487913	0.00211347	0.00272224	0.439684	0.00223048	0.00390248	0.569131
cg11323192	0.00329036	0.00230086	0.156366	-0.00173691	0.00129437	0.183202	-0.00183753	0.00185554	0.324842
cg11323198	0.00419115	0.00310376	0.180489	-0.000638341	0.00174604	0.715577	-0.00234584	0.00250305	0.351313
cg11323203	-8.58652e-06	0.0385999	0.999823	0.0192795	0.0217147	0.377123	0.0066899	0.0311292	0.830354
cg11323225	0.00197239	0.00284405	0.489879	0.000813738	0.00159995	0.612347	-0.00075853	0.00229361	0.741674
cg11323230	-0.00329869	0.00327363	0.31648	-0.000185745	0.00184161	0.919899	0.00293998	0.00264004	0.268585
cg11323255	0.00761333	0.00987213	0.442731	-0.00968857	0.00555365	0.0846792	-0.00211191	0.00796146	0.791447
cg11323285	-0.00319336	0.0274023	0.907502	-0.0115116	0.0154154	0.457267	0.0112021	0.0220988	0.61353
cg11323295	-0.0161118	0.0155228	0.302238	0.00878659	0.00873248	0.317177	0.00412517	0.0125185	0.742568
cg11323346	-0.00735559	0.00677018	0.280343	-0.00286055	0.00380862	0.454683	0.00513426	0.00545986	0.349695
cg11323359	0.00239599	0.00635434	0.707066	-0.00221825	0.00357469	0.536561	-0.00518708	0.00512451	0.314311
cg11323433	-0.00554632	0.0135836	0.684073	-0.0040629	0.00764156	0.596331	0.00234067	0.0109546	0.831316
cg11323441	0.000885543	0.0195203	0.963923	0.00318987	0.0109813	0.772155	0.0016051	0.0157423	0.919028
cg11323464	-0.0126792	0.0114217	0.270085	-0.000935067	0.00642536	0.884639	0.00818892	0.0092111	0.376497
cg11323483	0.0359523	0.0267741	0.182911	-0.00064176	0.015062	0.966114	-0.0324361	0.0215922	0.136747
cg11323506	-0.014829	0.0209707	0.481419	0.00145288	0.0117972	0.902275	0.0155401	0.016912	0.360756
cg11323650	0.00925212	0.0222063	0.677989	-0.00529873	0.0124923	0.672522	0.000683992	0.0179084	0.969623
cg11323721	0.0250516	0.0110874	0.0264122	-0.00589412	0.00623729	0.347347	-0.0144077	0.00894149	0.110816
cg11323731	0.000642737	0.00283285	0.821057	-0.00108812	0.00159364	0.4966	-0.00111581	0.00228458	0.626517
cg11323803	0.00360391	0.00716883	0.616461	-0.00165157	0.00403288	0.683183	-0.00107705	0.00578136	0.852656
cg11323828	-0.021672	0.0165825	0.194763	0.00412419	0.0093286	0.659538	0.0206456	0.0133731	0.126346
cg11323848	-0.0296499	0.0173838	0.0917329	0.0315986	0.00977937	0.00175462	0.0285522	0.0140193	0.044798
cg11323943	-0.0119411	0.0135071	0.379158	0.00130483	0.00759854	0.864065	0.012066	0.0108929	0.271119
cg11323986	-0.0122962	0.0110622	0.269464	0.00246256	0.0062231	0.693309	0.0178126	0.00892116	0.0490616
cg11324010	-0.0223794	0.0193893	0.251647	0.00848571	0.0109076	0.438751	0.0155225	0.0156366	0.323673
cg11324025	0.00414881	0.00788924	0.60034	0.000678251	0.00443815	0.8789	-0.00965971	0.00636233	0.132658
cg11324041	-0.0144384	0.0121914	0.239589	0.00460783	0.00685835	0.503497	0.0117735	0.00983182	0.234446
cg11324054	-0.00206283	0.0106777	0.84727	-0.00265716	0.00600681	0.659353	0.00665697	0.00861109	0.441626
cg11324116	-0.0122152	0.0310624	0.695123	-0.0114275	0.0174744	0.514904	-0.00148143	0.0250505	0.952981
cg11324184	-0.019847	0.0173855	0.256834	0.0143953	0.00978036	0.144753	0.0120065	0.0140207	0.394215
cg11324219	-0.00763903	0.00752553	0.312947	-0.00152596	0.00423355	0.719408	0.00619222	0.00606902	0.310481
cg11324224	-0.0192446	0.00926319	0.0407696	0.00925509	0.00521108	0.0793049	0.0146532	0.00747037	0.0530927
cg11324229	-0.014309	0.00945494	0.133891	0.000429403	0.00531895	0.935846	0.00481116	0.00762501	0.529752
cg11324251	0.0137235	0.0176723	0.439577	-0.0206135	0.00994169	0.0411583	-0.00706087	0.014252	0.621574
cg11324259	-0.00704118	0.00819202	0.392473	0.000434575	0.00460848	0.925094	0.00809239	0.00660651	0.223992
cg11324279	0.0021578	0.00870979	0.80493	0.00320935	0.00489976	0.514236	-0.00151007	0.00702408	0.830294
cg11324309	0.00409863	0.00795765	0.607851	-0.000316415	0.00447664	0.943817	-0.00592257	0.00641751	0.358683
cg11324335	-0.0252808	0.014208	0.0787587	0.00699162	0.00799282	0.384181	0.0155685	0.0114581	0.177827
cg11324379	-0.00559837	0.00712684	0.434325	-0.00411394	0.00400926	0.307752	0.00966587	0.00574749	0.0962873
cg11324420	-0.00949916	0.0107268	0.378356	-0.00139659	0.00603444	0.817532	0.00863719	0.00865069	0.320901
cg11324445	-0.00659534	0.0116256	0.571996	-0.00317308	0.00654005	0.628799	0.00694018	0.00937552	0.461191
cg11324488	-0.0015458	0.00980132	0.875057	0.00362036	0.00551381	0.513213	-0.000702389	0.00790435	0.929401
cg11324504	0.000240533	0.0115556	0.983442	0.00382673	0.0065007	0.557648	0.00363719	0.00931911	0.697296
cg11324534	-0.00481344	0.0173604	0.782249	0.00560267	0.00976624	0.567701	0.000394333	0.0140004	0.977596
cg11324538	-0.0032441	0.0183543	0.860126	0.00115178	0.0103253	0.911444	-0.00930331	0.0148019	0.531349
cg11324555	0.00451013	0.00870093	0.605561	0.00158767	0.00489478	0.746462	-0.00279553	0.00701693	0.691336
cg11324620	-0.00792695	0.0149014	0.596141	0.012857	0.00838288	0.128812	0.00961278	0.0120173	0.425993
cg11324623	0.00410219	0.00832362	0.623398	-0.00261167	0.00468252	0.578482	-0.00213852	0.00671264	0.750826
cg11324650	-0.00830051	0.00721263	0.253029	0.00489552	0.00405752	0.230961	0.00999473	0.00581668	0.089385
cg11324660	-0.0010831	0.01874	0.954047	-0.00502681	0.0105423	0.634713	0.00243301	0.015113	0.872485
cg11324712	0.0114782	0.0123044	0.353538	-0.00290548	0.00692195	0.675729	-0.000451492	0.009923	0.963816
cg11324740	0.00291776	0.00266595	0.276848	-0.00168708	0.00149975	0.263796	-0.00286736	0.00214998	0.185875
cg11324748	0.0509212	0.0379331	0.183042	-0.0152082	0.0213396	0.477998	-0.0360115	0.0305915	0.242411
cg11324776	0.0084408	0.00848397	0.322603	0.00264155	0.00477273	0.581396	-0.0031848	0.00684196	0.642778
cg11324910	-0.00403863	0.0232433	0.862471	0.00745122	0.0130757	0.570281	0.0100032	0.0187447	0.594973
cg11324953	0.00603107	0.0146444	0.681497	-0.00335158	0.00823831	0.685157	-0.0128394	0.0118101	0.280041
cg11324957	-0.0431036	0.0235675	0.070915	0.0364296	0.0132581	0.00732622	0.0297433	0.0190062	0.121315
cg11324978	0.00291108	0.00773146	0.707466	-0.00278343	0.00434939	0.523921	-0.000899898	0.00623509	0.885583
cg11325127	-0.00728465	0.00702445	0.302658	-0.000223006	0.00395166	0.955129	0.00527065	0.00566492	0.354798
cg11325142	-0.00285842	0.00829015	0.731099	0.00778555	0.00466369	0.0987177	0.000237827	0.00668565	0.971706
cg11325146	-0.00245162	0.0187324	0.896183	-0.0131605	0.0105381	0.215148	0.0011057	0.0151069	0.941825
cg11325152	0.0135883	0.0123866	0.275731	-0.0153396	0.00696819	0.0304192	-0.0169438	0.00998928	0.0935084
cg11325180	0.0140001	0.0106334	0.191507	-0.000317776	0.00598189	0.957759	-0.00531742	0.00857537	0.536864
cg11325247	0.00128131	0.00969553	0.895175	-0.00368395	0.0054543	0.501242	0.00282354	0.00781903	0.718912
cg11325249	-0.00940244	0.0141923	0.509443	0.00200022	0.00798402	0.802783	0.0031285	0.0114455	0.785256
cg11325267	0.00236188	0.00986667	0.811387	0.0034827	0.00555057	0.532046	0.000424132	0.00795705	0.957616
cg11325273	0.0089949	0.00977503	0.360076	-0.0107478	0.00549902	0.0539299	-0.000646752	0.00788314	0.934806
cg11325420	-0.0131074	0.0127247	0.305896	0.00136268	0.00715838	0.84948	0.0203472	0.0102619	0.0506213
cg11325423	-0.000658831	0.00453514	0.88484	-0.000661136	0.00255128	0.796154	-0.00070619	0.0036574	0.847353
cg11325573	-0.028465	0.0135875	0.0391521	0.020205	0.00764375	0.0097732	0.0183492	0.0109577	0.097699
cg11325576	-0.00858506	0.022252	0.700601	0.00490447	0.012518	0.696192	0.00605525	0.0179453	0.736626
cg11325604	-0.0114301	0.00407758	0.00626748	0.0040139	0.00229387	0.0837555	0.00424613	0.0032884	0.200118
cg11325609	0.0338258	0.0167342	0.0463895	-0.0239933	0.00941397	0.0126093	-0.027511	0.0134954	0.0446041
cg11325716	-0.00109487	0.00698424	0.875804	0.00647083	0.00392904	0.103266	0.00316329	0.00563249	0.575857
cg11325777	0.00293778	0.00649042	0.651967	0.000216345	0.00365124	0.95289	-0.0023177	0.00523425	0.659038
cg11325786	-0.0171412	0.0183197	0.352093	0.00707318	0.0103059	0.494377	0.0236232	0.0147741	0.11354
cg11325800	-0.05312	0.0275854	0.0574903	0.0232626	0.0155184	0.137569	0.0489775	0.0222464	0.0304036
cg11325913	0.00907564	0.0114274	0.429292	-0.00404265	0.0064286	0.531131	-0.00992506	0.00921574	0.284542
cg11325942	-0.00353405	0.00457322	0.441802	-0.000720347	0.0025727	0.78016	-0.00156041	0.0036881	0.673295
cg11325950	-0.00169621	0.00777443	0.827814	0.000411958	0.00437357	0.925178	0.0023666	0.00626975	0.70677
cg11325968	-0.00902524	0.00644476	0.165034	0.000468027	0.00362555	0.89759	0.00824885	0.00519743	0.116202
cg11325989	-0.0175378	0.019371	0.367834	0.0132806	0.0108973	0.226328	0.0138115	0.0156219	0.379132
cg11325997	-0.0111575	0.0153666	0.469778	0.0168269	0.00864459	0.0548955	0.00802469	0.0123925	0.519025
cg11326036	0.0365907	0.0356052	0.307017	0.00867256	0.02003	0.666127	-0.04291	0.0287141	0.138778
cg11326110	0.00842861	0.015247	0.581848	-0.00448524	0.00857732	0.602391	-0.0115416	0.0122961	0.350576
cg11326134	0.00193003	0.00281531	0.494865	-0.00139322	0.00158378	0.381511	-0.000897145	0.00227043	0.693727
cg11326166	-0.0131841	0.0108083	0.22591	0.00559239	0.00608032	0.360305	0.00992854	0.00871647	0.25788
cg11326184	-0.0134329	0.00944469	0.158607	0.00787017	0.00531319	0.142237	0.0104633	0.00761674	0.173139
cg11326255	-0.00741266	0.0231742	0.749854	0.00532553	0.0130368	0.683934	-0.0128338	0.018689	0.494138
cg11326305	-0.0154456	0.0153807	0.318124	0.00450776	0.00865253	0.603738	0.00825533	0.0124039	0.507504
cg11326311	-0.0102161	0.0203371	0.616727	-0.0120495	0.0114408	0.295231	0.0111494	0.016401	0.498481
cg11326415	-0.0164041	0.0147238	0.268367	0.0124986	0.00828298	0.135019	0.0192217	0.0118741	0.109197
cg11326420	-0.043619	0.0365826	0.236445	0.00411989	0.0205798	0.84181	0.022732	0.0295023	0.443131
cg11326429	0.0220445	0.0152403	0.151727	-0.0107808	0.00857356	0.212037	-0.0231667	0.0122907	0.0628597
cg11326485	-0.00707751	0.0100178	0.481815	0.00893378	0.0056356	0.116626	-0.00152293	0.00807895	0.850929
cg11326496	-0.00460308	0.00964468	0.634398	-0.00322331	0.00542569	0.554035	0.0100731	0.00777803	0.198802
cg11326510	-0.0151933	0.0266136	0.569585	-0.00882841	0.0149717	0.556974	0.0205671	0.0214628	0.340644
cg11326574	-0.0336062	0.0237425	0.160593	0.0272872	0.0133566	0.0441518	0.0339855	0.0191474	0.0794872
cg11326613	-0.00248788	0.00374823	0.508648	0.00125423	0.0021086	0.553544	0.00153332	0.00302279	0.613291
cg11326625	-0.0061895	0.0111821	0.581361	0.00497673	0.00629057	0.431063	0.00386651	0.00901787	0.669182
cg11326628	0.00247122	0.0053458	0.645067	0.00386701	0.00300732	0.201982	-0.00488959	0.00431116	0.259912
cg11326640	0.0041593	0.00363186	0.25533	-0.00183442	0.00204313	0.371802	-0.00268679	0.00292894	0.361568
cg11326717	0.00649517	0.00363655	0.077652	-0.0024983	0.00204577	0.225386	-0.00512211	0.00293272	0.0843302
cg11326758	-0.0166474	0.00733849	0.0258329	0.00522673	0.00412833	0.208948	0.00535652	0.00591818	0.367973
cg11326860	-0.000181308	0.00595905	0.975799	0.00386088	0.00335231	0.25267	-0.00225024	0.00480572	0.64081
cg11326877	-0.00225293	0.00741814	0.762094	0.00551994	0.00417313	0.189472	-0.000522183	0.00598241	0.930649
cg11326919	-0.010609	0.0263302	0.688016	0.0258834	0.0148123	0.0841742	0.00392256	0.0212342	0.853882
cg11327004	0.00844793	0.00878263	0.338833	-0.00264421	0.00494074	0.593919	-0.00482409	0.00708282	0.497661
cg11327029	0.0085092	0.0125237	0.4987	0.0027895	0.0070453	0.693143	-0.0038461	0.0100998	0.704295
cg11327039	0.00523441	0.0105753	0.621902	0.0041189	0.00594924	0.49061	-0.0106662	0.00852856	0.214494
cg11327055	0.00815141	0.0319892	0.79948	0.0101917	0.0179958	0.572654	0.0130458	0.0257979	0.614383
cg11327087	0.00230323	0.00264924	0.387081	-0.000437888	0.00149035	0.769615	-0.00371543	0.0021365	0.0856508
cg11327120	0.00977998	0.0136893	0.476922	-0.00525792	0.00770102	0.496618	-0.0144711	0.0110398	0.193455
cg11327194	-0.0379569	0.0244421	0.124155	0.0280826	0.0137501	0.0442155	0.0280367	0.0197115	0.158583
cg11327235	-0.00212285	0.00963154	0.826083	-0.00271659	0.0054183	0.617405	0.000998138	0.00776742	0.898054
cg11327264	-0.0115582	0.00957337	0.230654	-0.000317197	0.00538558	0.953172	0.0174854	0.00772052	0.0260694
cg11327317	0.0177134	0.0101972	0.085994	0.00565638	0.00573649	0.326914	-0.0223581	0.00822357	0.00794167
cg11327318	-0.00519881	0.0106265	0.62594	-0.00386489	0.00597805	0.519689	0.00907389	0.00856986	0.292684
cg11327366	0.00519823	0.00727557	0.47689	0.000538223	0.00409293	0.89569	-0.00206058	0.00586743	0.726315
cg11327383	-0.00442673	0.00358019	0.219697	0.00155591	0.00201406	0.441948	0.00193207	0.00288727	0.505201
cg11327391	-0.0140103	0.0105586	0.188092	0.00160245	0.00593982	0.787983	0.00697379	0.00851505	0.415079
cg11327392	-0.0293431	0.00972651	0.00336924	0.0058398	0.00547173	0.288873	0.0189148	0.00784402	0.0180463
cg11327463	-0.00745683	0.0125618	0.554347	-0.0059555	0.00706672	0.401731	0.00125778	0.0101305	0.901484
cg11327497	0.00287383	0.0130864	0.826705	-0.00869919	0.00736184	0.240636	-0.00998371	0.0105536	0.34683
cg11327513	0.00654875	0.00906776	0.472153	-0.000761208	0.00510114	0.881731	-0.00320421	0.00731276	0.662377
cg11327522	-0.0282528	0.0260291	0.280801	0.0239842	0.0146429	0.105131	0.0230108	0.0209914	0.276087
cg11327560	0.00859674	0.0152711	0.574956	0.00597245	0.00859088	0.488821	-0.00947613	0.0123155	0.443761
cg11327565	0.00115106	0.0105334	0.91324	-0.00468352	0.00592567	0.431506	-0.00959417	0.00849478	0.261898
cg11327648	0.00313657	0.00773818	0.686248	0.00384648	0.00435318	0.379403	-0.00650186	0.00624051	0.300422
cg11327656	0.00411338	0.00387431	0.291377	-0.00118785	0.00217952	0.587177	-0.00363429	0.00312447	0.248015
cg11327657	-0.00352699	0.00461951	0.44728	0.000951045	0.00259874	0.715301	0.00442603	0.00372544	0.23812
cg11327831	-0.0125539	0.00896579	0.165092	0.00459925	0.00504377	0.364418	0.00950709	0.00723053	0.192095
cg11327857	-0.00547887	0.00797326	0.493855	-0.000957131	0.00448542	0.831536	-0.00105527	0.00643009	0.870031
cg11327918	0.00052392	0.0109867	0.962078	-0.00259026	0.00618068	0.676207	-0.00471795	0.00886034	0.595783
cg11327992	0.017721	0.0257523	0.493243	-0.0237298	0.0144871	0.105121	-0.0120292	0.0207681	0.563977
cg11328022	-0.000193392	0.00334165	0.953985	-0.000922828	0.00187987	0.624762	0.00120665	0.0026949	0.655469
cg11328054	-8.85078e-05	0.0146835	0.995205	0.00702601	0.0082603	0.397395	0.00782082	0.0118416	0.510749
cg11328079	-0.0301599	0.018341	0.103789	0.0253219	0.0103179	0.0161615	0.0272973	0.0147913	0.0684465
cg11328140	0.00287854	0.00297483	0.335974	0.00032639	0.00167351	0.845833	-0.00205399	0.00239907	0.394316
cg11328149	-0.018928	0.00867285	0.0318352	-0.00397655	0.00487898	0.417328	0.0223536	0.00699428	0.00195672
cg11328175	0.0330197	0.0224022	0.14419	-0.0156511	0.0126025	0.21769	-0.00838203	0.0180664	0.643865
cg11328253	-0.00787698	0.00685707	0.253886	0.00596928	0.0038575	0.125471	0.00114734	0.00552993	0.836133
cg11328270	-0.0103404	0.0295785	0.727509	0.0149241	0.0166396	0.372306	0.00704374	0.0238538	0.768494
cg11328284	-0.0132776	0.0251177	0.598449	0.0132983	0.0141302	0.349305	0.00923004	0.0202564	0.649795
cg11328303	0.00329347	0.00768158	0.66919	-0.00240095	0.00432133	0.579941	-0.00317486	0.00619487	0.609631
cg11328313	0.0204876	0.0167822	0.225538	0.0159991	0.00944094	0.0938021	-0.0306798	0.0135341	0.0259379
cg11328390	-0.00393464	0.0111383	0.724772	0.0100114	0.00626591	0.11381	0.00544889	0.00898253	0.545727
cg11328403	-0.00734186	0.0129854	0.573296	-0.00207747	0.00730504	0.776804	0.0100232	0.0104722	0.341215
cg11328405	0.00364943	0.00469316	0.43896	-0.00369256	0.00264017	0.165569	-0.00308973	0.00378483	0.416585
cg11328420	0.00084905	0.00234843	0.718594	-0.00234391	0.00132113	0.0796153	0.000634947	0.00189391	0.738257
cg11328455	-0.00546193	0.0117464	0.643129	0.00425436	0.00660801	0.521427	0.00513545	0.00947295	0.589156
cg11328505	-0.00966306	0.0108088	0.373848	0.000170994	0.0060806	0.977631	0.0112594	0.00871687	0.19997
cg11328541	0.00498957	0.0142702	0.727466	0.000458218	0.00802779	0.954616	-0.0129041	0.0115083	0.265322
cg11328558	-0.0151598	0.0122781	0.220344	-0.000758246	0.00690714	0.912845	0.0123426	0.00990176	0.216002
cg11328572	0.0134768	0.00831825	0.108904	-0.00548321	0.0046795	0.244571	-0.00748294	0.00670832	0.267792
cg11328661	-0.0317346	0.0174076	0.0718146	0.012517	0.00979278	0.204663	0.019352	0.0140385	0.171667
cg11328665	0.000842475	0.00772651	0.91343	0.00457166	0.00434661	0.295884	-0.00294444	0.0062311	0.637753
cg11328677	-0.00979701	0.00891169	0.274722	-0.00611615	0.00501334	0.225848	0.00262181	0.0071869	0.716164
cg11328697	0.00802209	0.00867977	0.357984	0.0059955	0.00488287	0.222888	-0.0118528	0.00699987	0.0940623
cg11328704	-0.00469976	0.00547184	0.392812	0.00114938	0.00307823	0.709787	0.00344788	0.00441281	0.436776
cg11328826	-0.00330881	0.00801577	0.680802	-0.000390731	0.00450934	0.931154	-0.000129501	0.00646438	0.984064
cg11328838	-0.00391436	0.00750557	0.603356	0.0018524	0.00422232	0.66198	-0.00117887	0.00605292	0.846045
cg11328875	-0.00784992	0.00306612	0.0122285	-0.00189424	0.00172487	0.275223	0.00747087	0.0024727	0.00332417
cg11328885	0.00632226	0.00978543	0.519962	-0.0159305	0.00550487	0.0048333	-0.00109627	0.00789154	0.889844
cg11328898	0.0288511	0.0341346	0.400364	-0.0192261	0.0192027	0.319563	-0.0414301	0.0275281	0.136028
cg11328909	0.0106337	0.0084667	0.212577	-0.00607464	0.00476301	0.205649	-0.00707751	0.00682803	0.302891
cg11328954	0.0192709	0.00947498	0.0450835	-0.00216867	0.00533023	0.685132	-0.00912324	0.00764117	0.235816
cg11329030	-0.00123306	0.00563418	0.827288	-0.00329315	0.00316955	0.301753	0.000351931	0.00454373	0.938444
cg11329058	0.00441435	0.029642	0.881968	0.00971851	0.0166753	0.561566	0.00104406	0.023905	0.965266
cg11329090	0.00485389	0.00980108	0.621708	-0.0104462	0.00551367	0.0615458	0.00192764	0.00790415	0.807914
cg11329129	-0.0062349	0.0147407	0.673385	-0.00413655	0.00829252	0.619188	-0.00159912	0.0118878	0.893311
cg11329170	0.0132475	0.00938553	0.161752	-0.00269974	0.0052799	0.610449	-0.0125866	0.00756903	0.100015
cg11329209	0.00295261	0.00873851	0.736283	-0.00198155	0.00491592	0.687895	0.00382153	0.00704724	0.589049
cg11329235	-0.00171367	0.002472	0.490053	-0.000943489	0.00139064	0.499327	0.00210554	0.00199357	0.293885
cg11329353	0.000937954	0.00845605	0.91194	-0.00330176	0.00475702	0.489524	-0.00355469	0.00681945	0.603542
cg11329371	-0.00730748	0.00917007	0.427738	0.00352414	0.00515869	0.496373	0.00792915	0.00739527	0.286669
cg11329422	-0.0201922	0.0154873	0.195824	0.00681493	0.00871249	0.436269	0.00778078	0.0124898	0.534973
cg11329482	-0.0035223	0.00885548	0.691809	0.000491874	0.00498172	0.921581	0.00614034	0.00714157	0.392316
cg11329599	-0.0169981	0.0175743	0.336181	-0.00928477	0.00988656	0.350325	0.0175088	0.0141729	0.220096
cg11329678	-0.0171558	0.0159777	0.28598	0.0214969	0.00898836	0.0189795	0.0188197	0.0128853	0.147825
cg11329713	-0.0314378	0.0281761	0.267668	-0.00756251	0.0158507	0.634509	-0.00519471	0.0227228	0.819719
cg11329736	-0.0173305	0.0129169	0.183271	0.00311747	0.00726652	0.668995	0.0137126	0.010417	0.191588
cg11329807	-0.0139071	0.0118152	0.242462	0.0112803	0.00664676	0.0933356	0.0103982	0.0095285	0.278236
cg11329827	0.0135155	0.0040623	0.00129817	-0.00129381	0.00228528	0.572783	-0.0125109	0.00327608	0.000254096
cg11329845	0.000378119	0.00730634	0.958848	-0.00499823	0.00411024	0.227335	-0.00105025	0.00589226	0.858957
cg11329853	0.00587761	0.0244749	0.810794	0.0347525	0.0137686	0.0134606	-0.0146401	0.019738	0.460301
cg11330075	-0.00908635	0.0128658	0.48197	0.00516355	0.00723776	0.477542	0.00682944	0.0103757	0.51218
cg11330098	0.00476933	0.0184743	0.796908	-0.00512778	0.0103929	0.623007	-0.0112131	0.0148987	0.453756
cg11330104	-0.00363786	0.00468502	0.439617	0.00253173	0.0026356	0.339483	0.00272563	0.00377827	0.472646
cg11330108	0.00488434	0.00338636	0.152876	-0.00103034	0.00190502	0.590023	-0.00208274	0.00273095	0.447787
cg11330134	-0.00125423	0.00938006	0.893946	-0.00927974	0.00527683	0.0822477	0.00814993	0.00756462	0.284361
cg11330139	0.00447224	0.0114082	0.696025	-0.000236895	0.00641778	0.970641	0.00654674	0.00920023	0.478671
cg11330155	0.039353	0.0166256	0.0202043	-0.0195662	0.00935288	0.0394218	-0.0371537	0.0134079	0.00686267
cg11330191	-0.0356447	0.0171787	0.0410163	0.011526	0.00966402	0.236317	0.0226547	0.0138539	0.105693
cg11330197	0.00346447	0.00324718	0.28903	-0.00181966	0.00182673	0.322014	0.00130564	0.00261871	0.619362
cg11330239	0.00761569	0.0121717	0.533194	-0.0063068	0.00684726	0.359621	-0.00590249	0.00981592	0.549229
cg11330264	0.000455914	0.00910103	0.960164	-0.00399299	0.00511986	0.437614	0.00558884	0.0073396	0.448487
cg11330282	-0.0129406	0.0216351	0.551343	0.0181374	0.012171	0.139868	0.0253213	0.0174478	0.150387
cg11330307	0.00142067	0.0245814	0.954048	0.0104976	0.0138284	0.449875	0.00171364	0.0198238	0.931317
cg11330315	0.00218592	0.0161161	0.89243	0.00999296	0.00906627	0.27348	-0.00537885	0.012997	0.680024
cg11330329	-0.0079184	0.00720301	0.274734	0.00124467	0.00405211	0.759468	0.00360121	0.00580892	0.536953
cg11330398	-0.00685482	0.0106133	0.520104	0.00251804	0.00597062	0.674281	0.00493689	0.0085592	0.565603
cg11330406	-0.00212743	0.0116305	0.855298	-0.00382222	0.00654285	0.560644	0.00154316	0.00937953	0.869709
cg11330431	-0.0270819	0.0228902	0.24006	0.00425397	0.0128771	0.741947	0.0241373	0.01846	0.194553
cg11330465	0.017225	0.010652	0.10957	-0.0170103	0.00599238	0.00566549	-0.0122193	0.0085904	0.15856
cg11330469	-0.0224644	0.0134917	0.0995852	0.00639933	0.00758988	0.401516	0.0166253	0.0108805	0.130229
cg11330486	0.00924109	0.0137726	0.504054	0.00242281	0.00774787	0.755269	-0.00279113	0.011107	0.802193
cg11330501	0.00511776	0.0114094	0.654893	0.00472768	0.00641845	0.463408	-0.0116437	0.0092012	0.209166
cg11330512	-0.0220052	0.0249065	0.379452	0.0196039	0.0140113	0.165408	0.0117664	0.020086	0.559563
cg11330681	0.0041312	0.0185424	0.824228	0.00516173	0.0104312	0.621992	-0.00602749	0.0149536	0.687903
cg11330740	-0.0339577	0.024941	0.176948	0.0151148	0.0140308	0.284412	0.0247309	0.0201139	0.222259
cg11330827	0.0349387	0.0140583	0.0149045	-0.00958475	0.0079086	0.228893	-0.0234175	0.0113374	0.0419207
cg11330835	-0.00875334	0.0281068	0.756236	0.021689	0.0158117	0.173765	-0.00311487	0.022667	0.891025
cg11330839	0.00699705	0.0048834	0.155576	-0.00185712	0.0027472	0.500873	-0.00776715	0.00393826	0.0518347
cg11330843	-0.019325	0.0136115	0.159337	0.0126426	0.00765728	0.102418	0.0221792	0.0109771	0.0464802
cg11330907	0.00136536	0.0135781	0.92014	-0.00475636	0.00763848	0.535159	-0.00735985	0.0109502	0.503329
cg11330918	0.000195769	0.00948937	0.983589	0.00405703	0.00533832	0.449368	-0.00662154	0.00765278	0.389339
cg11330941	0.00270351	0.00337181	0.424907	-0.00158744	0.00189684	0.405002	0.000854885	0.00271922	0.753999
cg11331028	0.00457821	0.00430538	0.290627	-0.00307955	0.00242203	0.207028	-0.000357311	0.00347211	0.918278
cg11331048	-0.0027369	0.0121316	0.822054	-0.0125164	0.00682474	0.0701566	-0.000679428	0.00978364	0.944798
cg11331056	0.00138613	0.00520208	0.790533	0.00207182	0.00292647	0.480908	0.00184585	0.00419526	0.661064
cg11331156	0.0268268	0.0275097	0.332239	0.00862003	0.0154758	0.578991	-0.00632235	0.0221854	0.776354
cg11331189	0.0144136	0.0101091	0.157587	-0.00882184	0.00568696	0.12456	0.00325245	0.00815256	0.690932
cg11331191	0.00808281	0.0104736	0.442413	-0.00405718	0.005892	0.492956	-0.00523985	0.00844651	0.536682
cg11331194	-0.00475324	0.0100024	0.635856	-0.00150982	0.00562693	0.789103	0.00486205	0.00806651	0.548283
cg11331215	-0.015637	0.021196	0.462708	0.00562597	0.011924	0.638264	0.0182594	0.0170937	0.288457
cg11331216	0.029388	0.023085	0.206477	-0.0238105	0.0129866	0.0702343	-0.0306847	0.0186171	0.103003
cg11331322	0.000775601	0.0107156	0.942469	-8.10106e-05	0.00602816	0.989309	-0.00746979	0.00864169	0.389807
cg11331344	-0.00351303	0.00418685	0.403788	0.00409271	0.00235535	0.0858982	0.0027417	0.00337652	0.419065
cg11331422	0.000129503	0.00329953	0.968784	0.000810143	0.00185618	0.663611	0.00194715	0.00266093	0.466331
cg11331445	0.00366434	0.00613394	0.551836	-0.000819324	0.00345069	0.812889	0.00267722	0.00494676	0.589781
cg11331516	-0.000223882	0.00879787	0.979758	0.000344458	0.00494931	0.944678	-0.00453519	0.00709511	0.524412
cg11331556	-0.00351444	0.00914525	0.701722	0.00566728	0.00514473	0.273758	0.00373542	0.00737525	0.613831
cg11331575	0.00219897	0.00953802	0.81822	-0.00452469	0.00536569	0.401448	0.0116196	0.00769201	0.134599
cg11331650	0.0284317	0.0244189	0.247547	0.0159023	0.0137371	0.250263	-0.0225287	0.0196928	0.255832
cg11331653	0.00644656	0.0257115	0.802631	-0.0207163	0.0144642	0.155741	-0.0011226	0.0207352	0.956951
cg11331655	-0.0502365	0.0318402	0.118333	-0.00756695	0.0179119	0.673761	0.00897858	0.0256778	0.727456
cg11331675	0.00130412	0.0164828	0.937123	-0.00193367	0.00927251	0.835308	-0.00257146	0.0132927	0.847068
cg11331678	-0.00511815	0.00281424	0.0724843	0.0023403	0.00158317	0.143041	0.00143096	0.00226956	0.530058
cg11331717	-0.071718	0.0274214	0.0105436	0.00466238	0.0154262	0.763208	0.043763	0.0221142	0.0510588
cg11331721	-0.00401538	0.00743209	0.590419	-0.00260548	0.00418098	0.534839	0.00956669	0.00599366	0.11417
cg11331739	-0.007682	0.0114547	0.504268	0.00366411	0.00644394	0.571118	0.00461941	0.00923775	0.618326
cg11331769	0.0115497	0.0104353	0.271508	-0.00151602	0.00587049	0.796842	-0.0140437	0.00841566	0.0988449
cg11331796	-0.0333238	0.0206681	0.110597	0.020887	0.011627	0.0759802	0.0147311	0.016668	0.3793
cg11331803	-0.00205074	0.0126291	0.871391	0.00191169	0.00710459	0.788522	0.00491955	0.0101848	0.630318
cg11331837	-0.05365	0.125343	0.669715	0.100422	0.0705127	0.158058	0.00450283	0.101084	0.964574
cg11331910	0.0161115	0.0138236	0.247075	-0.0111448	0.0077766	0.15549	-0.0199537	0.0111482	0.0770375
cg11331930	-0.0284483	0.0202113	0.162913	0.0157979	0.01137	0.16833	0.0174353	0.0162995	0.287791
cg11331988	0.000550167	0.00698752	0.937428	-0.00403258	0.00393089	0.307864	0.00475741	0.00563514	0.400906
cg11332050	-0.00915666	0.0144746	0.528692	0.00561867	0.00814282	0.492064	-0.00106778	0.0116732	0.927332
cg11332123	0.0333441	0.0163253	0.0442029	-0.0152369	0.00918392	0.100784	-0.0217648	0.0131657	0.101989
cg11332139	-0.000665545	0.00230292	0.773285	-0.000328305	0.00129553	0.80056	0.00166914	0.00185721	0.371333
cg11332163	0.00026083	0.0182024	0.988601	0.00873945	0.0102399	0.395799	0.00178874	0.0146795	0.903303
cg11332168	-0.00527533	0.010691	0.622977	7.52434e-05	0.00601432	0.990047	-0.0024018	0.00862185	0.78125
cg11332209	0.00169804	0.00818029	0.836056	0.00699654	0.00460189	0.132131	0.00230719	0.00659706	0.727406
cg11332236	0.00681567	0.0333877	0.838734	-0.00299928	0.0187825	0.873508	-0.00373746	0.0269258	0.889932
cg11332250	0.03056	0.015905	0.058031	-0.0331328	0.00894747	0.000377783	-0.027231	0.0128267	0.036662
cg11332299	-0.0210106	0.00883557	0.0196516	0.00759642	0.00497052	0.130152	0.0127317	0.00712552	0.0775391
cg11332363	-0.00181618	0.00459677	0.69376	-0.00246195	0.00258595	0.343772	-0.000616414	0.0037071	0.868332
cg11332388	0.00165461	0.00281678	0.558485	0.000373493	0.0015846	0.814231	-0.000770267	0.00227161	0.735383
cg11332392	0.00655831	0.00923807	0.479695	-0.00392802	0.00519695	0.451839	-0.00490204	0.00745011	0.512327
cg11332400	-0.00476455	0.0105088	0.651426	0.0073706	0.00591182	0.215912	-0.00182374	0.00847492	0.830133
cg11332484	0.000238739	0.00392354	0.951623	-0.00018233	0.00220722	0.934359	-0.00119023	0.00316417	0.707735
cg11332499	0.00883229	0.00804234	0.275208	-0.00509494	0.00452428	0.263279	-0.00827283	0.00648581	0.205597
cg11332505	0.00760267	0.0179192	0.672437	-0.0233902	0.0100806	0.0227198	0.0053566	0.0144511	0.711804
cg11332519	-0.00511284	0.00704586	0.470046	-0.00542991	0.0039637	0.174323	0.00416956	0.00568219	0.465093
cg11332533	0.00667405	0.00330956	0.0468942	-0.00272339	0.00186182	0.147222	-0.00608622	0.00266902	0.0250914
cg11332681	0.0162789	0.00773879	0.0383741	-0.00400323	0.00435352	0.360416	-0.0126893	0.00624101	0.0451515
cg11332701	0.0116718	0.0113851	0.308183	-0.00648219	0.00640476	0.314368	-0.00985214	0.00918158	0.286293
cg11332765	-0.00115352	0.0149564	0.938705	-0.00483059	0.00841385	0.5674	-0.00684896	0.0120617	0.57165
cg11332786	-0.00324728	0.00628963	0.606991	0.00259117	0.00353828	0.465985	0.00153264	0.00507232	0.76327
cg11332800	-0.00456564	0.013431	0.734746	-0.012711	0.00755573	0.0961802	0.00525767	0.0108316	0.628639
cg11332822	0.00402717	0.00262252	0.128348	-0.00238013	0.00147532	0.110387	-0.00303428	0.00211495	0.155047
cg11332928	-0.0164184	0.0140327	0.245268	0.012022	0.0078942	0.131499	0.011942	0.0113168	0.294304
cg11332950	-0.00615295	0.00301488	0.0443674	0.000573191	0.00169604	0.736229	0.00397518	0.00243137	0.105758
cg11332951	-0.00386851	0.0115694	0.73892	-0.00645079	0.00650846	0.32443	0.00325827	0.00933023	0.727791
cg11333007	0.00618614	0.0116835	0.597855	-0.00120124	0.00657264	0.855419	-0.00201316	0.00942224	0.831323
cg11333117	0.00794911	0.0151806	0.601894	-0.00298976	0.00853995	0.727137	-0.00690263	0.0122425	0.574357
cg11333189	-0.0262813	0.011485	0.0246012	0.00726134	0.00646099	0.26423	0.016746	0.00926218	0.074144
cg11333222	0.00939356	0.008531	0.273958	-0.00652314	0.00479918	0.177672	-0.00294396	0.00687989	0.669801
cg11333224	0.0170446	0.0136076	0.213794	2.99626e-05	0.00765505	0.996886	-0.0100734	0.0109739	0.361249
cg11333230	-0.00781702	0.00883531	0.378788	-0.00624937	0.00497037	0.21208	0.00816866	0.0071253	0.254834
cg11333241	-0.00833448	0.0115391	0.472105	0.0127705	0.00649143	0.0524125	-0.000514433	0.00930582	0.956045
cg11333242	-0.0139246	0.00752631	0.06777	-0.00549914	0.00423398	0.197522	0.00817208	0.00606965	0.181758
cg11333314	0.00224996	0.00400215	0.575468	-0.00178386	0.00225144	0.430381	-0.00175797	0.00322756	0.587404
cg11333400	0.0059177	0.00786637	0.453961	0.00182321	0.00442529	0.681377	-0.00497012	0.00634389	0.43554
cg11333436	-0.00262629	0.00452747	0.563396	-0.00205008	0.00254697	0.423117	0.00148885	0.00365122	0.684469
cg11333454	0.0199041	0.0185392	0.28603	-0.00728318	0.0104294	0.486874	-0.00436109	0.0149511	0.771234
cg11333459	-0.0830041	0.0444169	0.0651023	0.0450028	0.0249871	0.0752428	0.0661399	0.0358204	0.0683101
cg11333566	-0.000663826	0.0128516	0.958926	0.00475158	0.00722979	0.512814	0.00148357	0.0103643	0.886517
cg11333576	0.00784282	0.00825276	0.34464	-0.00774135	0.00464265	0.0991071	-0.00798886	0.0066555	0.233342
cg11333664	-0.00107467	0.0127792	0.933178	-0.00754227	0.00718905	0.297091	0.000575834	0.0103059	0.955573
cg11333681	0.0253463	0.0336105	0.452864	-0.0172254	0.0189079	0.364863	-0.0224144	0.0271055	0.410591
cg11333702	0.00187785	0.00825137	0.820518	0.00344609	0.00464187	0.459897	-0.00431914	0.00665438	0.518044
cg11333755	0.0128257	0.00834016	0.127804	-0.00420951	0.00469182	0.372146	-0.0079465	0.00672598	0.240714
cg11333886	0.000890446	0.00293289	0.762169	-0.00112502	0.00164992	0.49718	-0.00176041	0.00236525	0.45876
cg11333925	-0.0278796	0.020905	0.185887	0.0149894	0.0117603	0.205933	0.0220014	0.016859	0.195407
cg11333940	-0.00620843	0.0355042	0.861602	-0.0073866	0.0199732	0.712432	-0.0083901	0.0286326	0.770217
cg11333957	-0.0255534	0.0217276	0.242846	0.00372986	0.012223	0.760998	0.00558314	0.0175224	0.75079
cg11333968	-0.0261557	0.0308514	0.398933	0.034954	0.0173557	0.0471743	-0.00122287	0.0248803	0.960915
cg11334004	-0.00223001	0.00473665	0.638991	-0.00349012	0.00266464	0.193796	0.00377171	0.00381991	0.326258
cg11334055	-0.00566027	0.00280393	0.0466713	0.00111894	0.00157737	0.480035	0.00462502	0.00226125	0.043914
cg11334070	0.0291873	0.021139	0.170981	-0.00592805	0.0118919	0.619424	-0.012987	0.0170477	0.448288
cg11334080	0.00770353	0.00786606	0.330192	-7.36262e-05	0.00442511	0.986764	0.000938688	0.00634364	0.882714
cg11334097	0.110297	0.0923996	0.235918	-0.0495941	0.0519801	0.34274	-0.115272	0.0745164	0.125594
cg11334105	-0.00155684	0.00477556	0.745224	-0.000163754	0.00268653	0.951539	0.00464491	0.00385129	0.231138
cg11334163	0.027097	0.0270026	0.318469	-0.0167469	0.0151905	0.273373	-0.0200139	0.0217764	0.360664
cg11334165	-0.015282	0.0110521	0.170371	0.00771481	0.00621744	0.218081	0.0217032	0.00891304	0.016983
cg11334214	0.00674175	0.00861891	0.436268	0.000886746	0.00484864	0.855323	-0.00359096	0.00695079	0.606758
cg11334241	-0.0169311	0.0309547	0.585836	0.0290024	0.0174138	0.0994986	0.0186537	0.0249636	0.456984
cg11334300	0.0085088	0.0144768	0.558256	-0.00923787	0.00814404	0.259853	-0.00124231	0.0116749	0.915509
cg11334406	-0.00490391	0.0186591	0.793329	0.00809311	0.0104968	0.442842	-0.00181471	0.0150478	0.904296
cg11334457	0.0220312	0.0119992	0.0698465	-0.00728326	0.00675027	0.283659	-0.0135966	0.00967688	0.163646
cg11334487	-0.0198936	0.0271691	0.466053	0.0231745	0.0152842	0.133169	0.0297419	0.0219107	0.178244
cg11334499	-0.00309281	0.0107644	0.774567	-0.00315554	0.00605558	0.603654	-0.00543734	0.008681	0.532764
cg11334510	-0.0019705	0.0149145	0.895202	0.00219237	0.0083903	0.794495	0.00517658	0.0120279	0.668009
cg11334576	0.014152	0.0110398	0.20336	-0.00179125	0.0062105	0.773725	-0.0153293	0.00890309	0.088744
cg11334644	-0.00176315	0.0287242	0.951199	0.01805	0.016159	0.267132	0.0139332	0.0231649	0.549121
cg11334658	-0.00526245	0.00666515	0.431989	-0.00278873	0.00374953	0.459077	0.00531494	0.00537516	0.325569
cg11334694	-0.00405895	0.00984886	0.681286	0.00519308	0.00554055	0.351267	0.00713609	0.00794268	0.371485
cg11334709	-0.00487374	0.00828674	0.558	0.00176198	0.00466177	0.706399	0.00127388	0.0066829	0.849279
cg11334728	-0.00521219	0.0107212	0.628107	-0.000304086	0.0060313	0.959908	0.0139735	0.0086462	0.10977
cg11334730	-0.0338476	0.0122253	0.00690876	0.0141305	0.00687743	0.0429866	0.0306588	0.00985917	0.00254877
cg11334733	0.0064191	0.0104009	0.538774	-0.00668069	0.00585111	0.256751	-0.00376192	0.00838789	0.654938
cg11334749	-0.00715847	0.0105368	0.498744	0.00699492	0.00592756	0.241265	0.00679617	0.00849748	0.426064
cg11334763	-0.0139597	0.00794305	0.0824383	0.000242688	0.00446842	0.956814	0.0138479	0.00640573	0.0334455
cg11334772	-0.0156256	0.016011	0.33187	-0.00330246	0.00900714	0.714791	0.019751	0.0129122	0.12982
cg11334818	-0.00367077	0.00426685	0.392043	0.00288282	0.00240035	0.233087	0.000695003	0.00344103	0.840419
cg11334838	0.00376802	0.00525963	0.475706	-0.00113302	0.00295884	0.70273	-0.00467966	0.00424167	0.273028
cg11334840	0.0200299	0.015087	0.187855	-0.0203745	0.00848731	0.018551	-0.0224678	0.012167	0.0682833
cg11334870	0.000429233	0.00921375	0.962952	-0.00383593	0.00518327	0.461303	-0.0042077	0.0074305	0.572699
cg11334914	-0.00708546	0.00729595	0.334229	0.00562665	0.00410439	0.17402	0.00841095	0.00588387	0.156528
cg11334956	0.0103287	0.0117487	0.381806	0.000780981	0.00660933	0.906217	-0.0141122	0.00947484	0.140073
cg11334981	-0.0094167	0.0242421	0.698658	0.0056981	0.0136376	0.677129	0.020405	0.0195502	0.299574
cg11335119	0.00394374	0.0083516	0.637984	-0.00358208	0.00469826	0.447916	-0.00160502	0.00673521	0.81222
cg11335133	-0.0122352	0.0126049	0.334466	0.0083291	0.00709099	0.243434	0.00930154	0.0101653	0.362766
cg11335155	-0.0213531	0.0190019	0.264287	0.00794065	0.0106896	0.45963	0.0290353	0.0153242	0.0615271
cg11335171	0.00437351	0.0102903	0.671901	0.000390066	0.0057889	0.946436	-0.00420078	0.0082987	0.614028
cg11335172	0.00445254	0.00878597	0.613623	-0.000208541	0.00494262	0.966444	0.000397654	0.00708551	0.955376
cg11335179	0.0115699	0.00785894	0.144661	-0.0093805	0.00442111	0.0367695	-0.00522008	0.0063379	0.412455
cg11335188	0.00234204	0.00484247	0.629881	0.00128254	0.00272417	0.63899	0.00244084	0.00390525	0.533635
cg11335262	0.0136383	0.0127658	0.288387	-0.0052651	0.00718149	0.465485	-0.0139492	0.0102951	0.179025
cg11335286	0.00628673	0.0106253	0.555636	0.000907064	0.00597732	0.879743	-0.0050361	0.00856882	0.558275
cg11335317	0.00611429	0.0290001	0.833519	-0.0242863	0.0163142	0.140278	0.00121624	0.0233873	0.958648
cg11335321	-0.00499699	0.0160063	0.755662	0.0101753	0.00900448	0.261646	0.00328436	0.0129084	0.799773
cg11335323	0.0133647	0.0337897	0.693445	0.00892076	0.0190087	0.640057	-0.0107125	0.02725	0.695216
cg11335355	-0.0283536	0.0127632	0.028974	-0.00421526	0.00718004	0.558706	0.0125556	0.010293	0.225907
cg11335411	-0.0184302	0.0122372	0.135756	0.00802507	0.00688416	0.246984	0.00199263	0.00986881	0.840468
cg11335495	-0.000259797	0.00348909	0.94082	0.000493829	0.00196282	0.801964	0.000867613	0.0028138	0.758577
cg11335664	0.0188802	0.00897715	0.0384105	0.000898474	0.00505017	0.859217	-0.0169594	0.00723969	0.0214893
cg11335679	0.00199812	0.0158051	0.899696	-0.0136091	0.00889127	0.129578	0.00536346	0.0127461	0.674969
cg11335730	0.0014208	0.00459412	0.757877	-0.00376556	0.00258446	0.1488	0.000812099	0.00370497	0.827026
cg11335767	0.00220647	0.0102761	0.8305	0.00143669	0.00578088	0.804327	0.000561815	0.00828721	0.94611
cg11335886	-0.0117481	0.0129426	0.366599	-0.00160376	0.00728097	0.826191	-0.0042962	0.0104377	0.681665
cg11335928	0.0499283	0.0282048	0.0802788	-0.0255736	0.0158668	0.110721	-0.0305295	0.022746	0.183108
cg11335950	-0.00713524	0.0119962	0.553564	-0.0036834	0.00674857	0.58663	0.00358657	0.00967445	0.711764
cg11335960	0.00855607	0.0145624	0.558395	-0.012261	0.0081922	0.138184	-0.0055551	0.011744	0.637413
cg11335969	0.00302429	0.00711518	0.671876	0.00195684	0.0040027	0.626185	-0.00195599	0.00573809	0.734036
cg11336000	0.0160172	0.014416	0.269673	-0.00152651	0.00810985	0.851145	-0.0177999	0.0116259	0.129469
cg11336053	-0.000662924	0.00291746	0.820793	0.000176246	0.00164124	0.914736	0.00251291	0.00235281	0.288523
cg11336061	-0.019088	0.01547	0.220652	0.0193793	0.00870276	0.0286046	0.0173564	0.0124759	0.167797
cg11336159	0.0085621	0.00991035	0.390044	-0.0115176	0.00557515	0.0418842	-0.00514962	0.00799228	0.5211
cg11336206	-0.00811448	0.0114595	0.48082	-0.00110956	0.00644664	0.863757	0.0122353	0.00924161	0.189075
cg11336232	-0.00847153	0.011974	0.481193	0.00471602	0.00673605	0.485766	0.0019963	0.00965649	0.836714
cg11336249	-0.00617948	0.00736993	0.404118	0.00506406	0.00414601	0.2253	0.00209028	0.00594354	0.725941
cg11336285	0.000305434	0.00318127	0.923739	-0.00117608	0.00178965	0.512855	-0.00150803	0.00256556	0.558227
cg11336311	-0.0102479	0.0209099	0.625327	0.0150567	0.011763	0.204026	0.00301071	0.0168629	0.858724
cg11336323	-0.00213589	0.011533	0.853515	-0.00464163	0.00648798	0.47631	0.00236283	0.00930088	0.800076
cg11336359	-0.0238669	0.0109263	0.0316901	-0.000363599	0.00614667	0.952968	0.0239903	0.00881158	0.00785819
cg11336382	-0.0170898	0.0246275	0.489616	-0.0300145	0.0138544	0.0330778	0.0182293	0.019861	0.361299
cg11336389	0.00177515	0.00581832	0.761039	0.000331425	0.00327314	0.919586	-0.00479575	0.00469223	0.309652
cg11336428	0.00164543	0.00258673	0.526416	8.64802e-05	0.00145518	0.95275	-0.00108927	0.00208609	0.602916
cg11336484	0.00805966	0.00548534	0.145441	-0.00534072	0.00308582	0.0871293	-0.00817599	0.0044237	0.0680471
cg11336512	-0.000759413	0.00504733	0.88076	-0.00659915	0.00283942	0.0225051	0.00593438	0.00407046	0.148549
cg11336535	-0.00089684	0.00813229	0.912446	-0.00469733	0.00457488	0.307444	0.00431573	0.00655835	0.512284
cg11336539	-0.00288976	0.0051416	0.575572	-0.00144574	0.00289245	0.618484	0.00246488	0.00414649	0.55379
cg11336566	-0.0106621	0.00922014	0.250762	0.00412104	0.00518687	0.429109	0.00527784	0.00743565	0.47977
cg11336590	0.00493073	0.00714026	0.491727	0.00136559	0.00401681	0.734718	-0.0053411	0.00575832	0.35627
cg11336643	-0.000326679	0.0142565	0.981772	0.00778929	0.00802012	0.334195	0.00174845	0.0114973	0.879488
cg11336672	-0.00303621	0.00351541	0.390192	0.000452376	0.00197762	0.819615	0.0034093	0.00283503	0.232485
cg11336696	-0.0160484	0.0245732	0.515462	0.0211046	0.0138238	0.130553	0.0104928	0.0198172	0.597852
cg11336735	0.0055897	0.010967	0.611595	0.0010429	0.00616959	0.866168	-0.00437498	0.00884445	0.622117
cg11336768	-0.0042401	0.00963577	0.661027	0.00143214	0.00542068	0.792265	-0.00370801	0.00777084	0.634466
cg11336827	-0.0114839	0.0144971	0.430476	0.0126441	0.00815545	0.124764	0.000356531	0.0116913	0.975743
cg11336834	-0.00242247	0.00231189	0.297687	0.00237512	0.00130057	0.0713298	0.00109899	0.00186444	0.557126
cg11336837	-0.00441866	0.0238005	0.853158	-0.0156847	0.0133892	0.244692	0.0162379	0.0191941	0.399937
cg11336860	0.00582168	0.0157578	0.712713	-0.00913611	0.00886467	0.305643	0.0041406	0.012708	0.745356
cg11336887	-0.0153906	0.0134863	0.25699	0.0113252	0.00758681	0.139207	0.013742	0.0108761	0.209861
cg11336939	-0.00500751	0.0155368	0.748017	0.0183622	0.00874035	0.038616	-0.00779271	0.0125298	0.535649
cg11336987	0.00538481	0.00855838	0.530915	0.00324365	0.00481458	0.502321	-0.00470764	0.00690197	0.497048
cg11337018	0.0157399	0.00846456	0.0664155	-0.00481196	0.0047618	0.315108	-0.0108784	0.0068263	0.114737
cg11337025	-0.0193171	0.00900801	0.0348532	0.00725796	0.00506752	0.15574	0.0157409	0.00726457	0.0330486
cg11337046	0.000759097	0.00896632	0.93273	-0.00154291	0.00504407	0.760439	0.00290606	0.00723096	0.688773
cg11337053	-0.0192238	0.00665949	0.00493516	0.00722923	0.00374635	0.0569829	0.0117555	0.00537059	0.0313493
cg11337097	-0.000688009	0.00673847	0.918917	0.00424512	0.00379078	0.265931	0.000574434	0.00543429	0.916065
cg11337160	-0.0050228	0.00953861	0.59986	-0.00819108	0.00536602	0.130605	0.00575599	0.00769248	0.456368
cg11337215	-0.00243039	0.0077446	0.754429	0.00165513	0.00435679	0.704969	-0.000537738	0.00624569	0.931592
cg11337247	0.00898424	0.00934399	0.339029	-0.00115724	0.00525654	0.826281	-0.00587272	0.00753553	0.437946
cg11337256	0.0183671	0.0164849	0.268344	0.0119692	0.00927371	0.200321	-0.0161204	0.0132944	0.228653
cg11337261	0.0049417	0.00328019	0.135639	-0.00227151	0.0018453	0.221729	-0.00560255	0.00264533	0.0371041
cg11337289	-0.000568694	0.00547491	0.917515	0.00150627	0.00307995	0.626061	-0.0014306	0.00441528	0.746725
cg11337367	-0.0013344	0.01093	0.90312	0.00328496	0.00614878	0.594566	0.00100897	0.00881461	0.909138
cg11337369	0.0215668	0.027372	0.432939	-0.0192722	0.0153983	0.214158	-0.0284127	0.0220744	0.201542
cg11337388	-0.000653635	0.00855578	0.939283	0.00493714	0.00481312	0.307913	-0.00308306	0.00689988	0.656135
cg11337394	0.00959318	0.0303192	0.75247	-0.0148215	0.0170563	0.387309	-0.0236999	0.0244511	0.335157
cg11337413	0.00134745	0.0053815	0.802894	0.00245364	0.0030274	0.419929	0.000134414	0.00433995	0.975365
cg11337423	0.0194109	0.0105388	0.0689845	-0.0155735	0.00592868	0.0102226	-0.0213708	0.00849908	0.0138045
cg11337462	0.0163714	0.0122527	0.185067	-0.0121667	0.00689283	0.081135	-0.00894754	0.00988124	0.367756
cg11337520	0.00329776	0.0160242	0.83744	-0.00661329	0.00901453	0.465195	-0.00197802	0.0129228	0.878711
cg11337525	-0.00213235	0.00321004	0.508311	-0.000663851	0.00180583	0.714074	0.00188715	0.00258876	0.468018
cg11337597	0.0103235	0.0196693	0.601052	0.0168632	0.0110651	0.131221	-0.00896161	0.0158624	0.57359
cg11337598	-0.00342531	0.00403569	0.398402	0.000821874	0.00227031	0.718243	0.00148764	0.00325461	0.648775
cg11337624	-6.5553e-05	0.0103067	0.99494	0.00146338	0.0057981	0.80135	-0.00108637	0.0083119	0.896321
cg11337626	-0.00385402	0.0311821	0.901926	0.0022964	0.0175417	0.896156	-0.00612494	0.025147	0.808155
cg11337628	0.0459888	0.020148	0.0249539	-0.0218319	0.0113344	0.0574268	-0.0279172	0.0162485	0.0894115
cg11337629	0.0239954	0.0128049	0.0643772	-0.0142539	0.0072035	0.0510818	-0.0203413	0.0103266	0.0521183
cg11337697	0.00506314	0.0289876	0.861758	0.00256614	0.0163072	0.875333	0.000653369	0.0233773	0.977768
cg11337715	0.0070844	0.00759064	0.353305	-0.00498234	0.00427017	0.246564	-0.00658325	0.00612153	0.285227
cg11337758	0.0219968	0.0216334	0.312135	-0.0158386	0.0121701	0.196625	-0.0241407	0.0174464	0.170073
cg11337765	-0.000196494	0.00410872	0.961969	-0.000947195	0.00231139	0.682988	0.00279644	0.00331351	0.401065
cg11337780	-0.0118942	0.011807	0.316607	0.00372825	0.00664211	0.576067	0.00788856	0.00952183	0.409724
cg11337804	-0.0141583	0.0164425	0.391616	0.0212051	0.00924986	0.0243487	0.017487	0.0132602	0.19079
cg11337842	-0.0104111	0.00719602	0.151636	0.00467555	0.00404818	0.251337	0.00222141	0.00580328	0.702835
cg11337865	-0.00504983	0.00332655	0.132716	0.00152564	0.00187138	0.417209	0.00562812	0.00268272	0.0388818
cg11337903	0.00357581	0.0270001	0.894952	-0.0201184	0.0151891	0.188877	0.00266725	0.0217744	0.902796
cg11337915	-0.0220347	0.0159335	0.170313	0.01212	0.00896354	0.179916	0.0161161	0.0128497	0.213207
cg11337929	-0.0313595	0.0254853	0.221906	0.0298261	0.014337	0.040503	0.0325297	0.0205528	0.117195
cg11337945	-0.00261357	0.00349206	0.456266	-0.00143417	0.00196449	0.467366	0.00495379	0.0028162	0.0821702
cg11337955	-0.00177247	0.0102617	0.863277	0.00471333	0.00577281	0.416513	0.00252454	0.00827564	0.761069
cg11337967	-0.00772637	0.0283469	0.785849	0.010844	0.0159468	0.498345	0.00528184	0.0228606	0.817835
cg11338003	-0.000882134	0.00383749	0.818743	0.00226666	0.00215881	0.296714	-0.000371574	0.00309477	0.904715
cg11338033	0.000484744	0.0333285	0.98843	-0.0036668	0.0187492	0.845413	-0.0133304	0.0268781	0.621205
cg11338041	-0.0069465	0.013363	0.604532	0.00675358	0.00751745	0.371517	-0.000568179	0.0107767	0.958076
cg11338049	-0.0128746	0.0114011	0.26197	0.00113479	0.00641376	0.859984	0.00599107	0.00919447	0.51642
cg11338087	0.00308191	0.0170965	0.857373	0.0102291	0.00961775	0.290539	-0.00815836	0.0137876	0.55561
cg11338088	-0.0015204	0.00526374	0.773405	0.00118328	0.00296116	0.690452	0.00122858	0.00424498	0.772966
cg11338116	0.0176975	0.00749572	0.0205125	-0.000305004	0.00421677	0.942508	-0.0196946	0.00604498	0.00161352
cg11338121	-0.00560197	0.00373096	0.136937	0.00149715	0.00209888	0.477608	0.0055073	0.00300886	0.0707009
cg11338128	0.0169734	0.0110466	0.128124	-0.00165529	0.00621435	0.790603	-0.024061	0.00890861	0.00834572
cg11338140	0.000112457	0.00825045	0.989157	-0.00292937	0.00464135	0.529639	-0.000820666	0.00665364	0.902128
cg11338156	0.0469935	0.0228187	0.0425137	-0.000301547	0.0128369	0.981314	-0.0440288	0.0184023	0.0189347
cg11338178	0.00280759	0.00602722	0.642537	-0.00391705	0.00339066	0.251227	-0.00580593	0.00486069	0.235619
cg11338196	0.0204473	0.00699479	0.00443848	-0.00257425	0.00393498	0.514751	-0.0152103	0.005641	0.00844997
cg11338281	0.014534	0.00915198	0.115983	-0.00174359	0.00514852	0.735702	-0.014683	0.00738068	0.0498743
cg11338287	-0.0274394	0.0247891	0.271453	-0.0089493	0.0139453	0.522767	0.00673921	0.0199913	0.736868
cg11338336	-0.0052412	0.0113116	0.644301	0.00448395	0.00636346	0.48296	0.00618607	0.00912236	0.499537
cg11338339	-0.00827615	0.00821005	0.316291	0.00243679	0.00461863	0.599151	0.00677103	0.00662106	0.309374
cg11338345	0.00533544	0.0112919	0.63778	0.00294044	0.00635235	0.644626	-0.00302974	0.00910644	0.740178
cg11338346	-8.53314e-06	0.0087799	0.999227	-0.00183712	0.0049392	0.710858	0.0057183	0.00708062	0.421575
cg11338389	0.00372154	0.00260892	0.157396	7.37017e-05	0.00146767	0.960067	-0.0021925	0.00210399	0.300334
cg11338420	0.00367365	0.00895972	0.682824	0.00586144	0.00504036	0.248124	0.00109202	0.00722563	0.88023
cg11338426	0.00284454	0.00833163	0.733634	0.000750839	0.00468702	0.873107	-0.00732474	0.0067191	0.278734
cg11338454	0.0107722	0.00741461	0.149951	-0.00135497	0.00417115	0.746097	-0.0131797	0.00597957	0.0302186
cg11338576	-0.00734452	0.00924402	0.429108	-0.00436524	0.00520029	0.403587	0.0069374	0.00745491	0.354706
cg11338606	0.0127248	0.00869164	0.146876	-0.00158448	0.00488955	0.746693	-0.00633579	0.00700944	0.368606
cg11338666	-0.00504382	0.00220139	0.0244261	0.00121786	0.00123841	0.328201	0.0043751	0.00177533	0.0157386
cg11338714	-0.0033329	0.0137027	0.808414	0.00530241	0.00770857	0.493414	-0.00239084	0.0110507	0.829231
cg11338726	0.0148846	0.00647499	0.0239708	-0.00391377	0.00364256	0.285659	-0.0119151	0.00522181	0.0250002
cg11338874	-0.0176904	0.0101277	0.0842967	0.00122147	0.00569742	0.830757	0.0232894	0.00816757	0.00546179
cg11338917	0.0160272	0.015801	0.31331	-0.0106008	0.00888895	0.236353	-0.0172333	0.0127428	0.179835
cg11338927	-0.00221415	0.0061126	0.718081	-0.00343667	0.00343869	0.320432	0.00329004	0.00492955	0.506318
cg11339060	-0.00584542	0.00804427	0.469433	0.00346207	0.00452537	0.446369	0.00517232	0.00648737	0.427504
cg11339224	-0.0206455	0.0193091	0.288001	0.0211372	0.0108625	0.0549728	0.0173354	0.015572	0.268743
cg11339270	-0.0116904	0.0114518	0.31023	0.00199915	0.00644229	0.75708	0.0222338	0.00923537	0.0182278
cg11339272	0.00595046	0.016236	0.714904	0.00809969	0.00913367	0.377692	-0.000796513	0.0130936	0.951636
cg11339341	0.0015921	0.00328512	0.629178	6.30977e-05	0.00184807	0.972844	-0.000713498	0.00264931	0.78834
cg11339384	0.00378704	0.0143312	0.792226	-0.00492265	0.00806215	0.543102	0.000603783	0.0115575	0.958459
cg11339388	-0.00234129	0.00812435	0.773909	-0.00565395	0.00457041	0.219465	0.00902916	0.00655194	0.171792
cg11339420	-0.0133486	0.00911857	0.146911	0.0060912	0.00512972	0.238365	0.0144096	0.00735374	0.053332
cg11339445	-0.00107097	0.00558316	0.848339	0.000756123	0.00314085	0.810338	0.00161891	0.00450258	0.720074
cg11339449	0.00166458	0.0112235	0.882448	0.000693966	0.00631387	0.912739	0.001465	0.00905128	0.871804
cg11339488	-0.00887147	0.0229413	0.699942	0.0169894	0.0129058	0.191572	0.00369777	0.0185012	0.842062
cg11339496	0.00891826	0.0170498	0.602284	0.00904234	0.00959147	0.348482	-0.0121389	0.0137499	0.379816
cg11339519	0.00688527	0.0122894	0.576776	-0.00286669	0.00691351	0.679442	-0.00526406	0.00991089	0.596708
cg11339582	0.00626056	0.0204081	0.75977	-0.00925055	0.0114807	0.422638	0.01547	0.0164583	0.349905
cg11339587	-0.0193723	0.0120885	0.112747	0.00855554	0.0068005	0.211809	0.0167632	0.00974888	0.0891639
cg11339656	-0.00538064	0.0126006	0.670449	-0.00417591	0.00708858	0.557354	-0.00557213	0.0101619	0.584897
cg11339680	0.0149135	0.011867	0.212299	0.00650275	0.0066759	0.332789	-0.0115682	0.00957026	0.230103
cg11339707	-0.00855963	0.0236722	0.718556	0.0136277	0.013317	0.309054	0.00104926	0.0190906	0.956298
cg11339718	-0.00395544	0.00823309	0.632155	0.00181986	0.00463159	0.69536	-0.000753718	0.00663964	0.909888
cg11339777	-0.0156807	0.0195964	0.425837	-0.00147387	0.0110241	0.89396	-0.000481357	0.0158037	0.975773
cg11339837	-0.00823546	0.0101117	0.417665	0.00985752	0.00568843	0.0867386	0.00504782	0.00815467	0.537566
cg11339839	0.00578206	0.0274995	0.833967	0.0223955	0.0154701	0.151388	0.00255593	0.0221772	0.908519
cg11339840	-0.00546778	0.00466258	0.244194	0.00251306	0.00262297	0.340732	0.00442534	0.00376017	0.242521
cg11339849	0.00374579	0.0115327	0.746134	-0.0131992	0.00648784	0.0450227	-0.00597804	0.00930067	0.522114
cg11339851	0.00933705	0.0127854	0.467219	-0.0073462	0.0071925	0.309978	-0.0138227	0.0103108	0.183624
cg11339888	0.0191593	0.0267282	0.475452	-0.00581141	0.0150362	0.700096	-0.0343446	0.0215552	0.114797
cg11339907	0.0201072	0.0188637	0.289478	0.00438449	0.0106119	0.680526	-0.0192295	0.0152128	0.209672
cg11339912	0.00548299	0.0108829	0.615692	0.00452029	0.00612224	0.462342	-0.00687602	0.00877656	0.435539
cg11339964	-0.00575261	0.0100449	0.568365	-0.00676722	0.00565082	0.234415	0.00299016	0.00810076	0.712955
cg11339965	-0.00222417	0.00509698	0.663674	0.00192798	0.00286734	0.503157	-0.000439908	0.0041105	0.915025
cg11340260	-0.0105465	0.010406	0.313695	0.000510638	0.00585396	0.930694	0.00985898	0.00839197	0.243351
cg11340328	-0.0212965	0.0163873	0.197259	0.0137816	0.00921879	0.138633	0.00451821	0.0132156	0.733282
cg11340351	0.00693632	0.0254009	0.785459	-0.013565	0.0142895	0.345159	-0.00781265	0.0204847	0.703867
cg11340371	-0.00250022	0.0125864	0.843015	-0.00579873	0.00708056	0.415097	0.00215585	0.0101504	0.83231
cg11340497	-0.0113266	0.01297	0.384964	-0.00502785	0.00729635	0.492642	0.0130382	0.0104597	0.215998
cg11340498	-0.00827817	0.00792258	0.299039	-0.00459444	0.00445691	0.305532	0.0103498	0.00638922	0.108962
cg11340511	0.0221429	0.0158485	0.166003	-0.0103378	0.00891571	0.249496	-0.0138371	0.0127812	0.28204
cg11340524	0.0533582	0.0192369	0.00681049	-0.0137204	0.0108218	0.208316	-0.0350233	0.0155137	0.0265354
cg11340527	0.0343384	0.0190291	0.0746903	0.00378073	0.0107049	0.724831	-0.0357089	0.0153461	0.0223494
cg11340537	0.000143412	0.0221365	0.994846	0.00521731	0.0124531	0.676303	0.0177498	0.0178521	0.322914
cg11340603	-0.00159737	0.0500088	0.974593	-0.0169838	0.0281328	0.547651	-0.0113431	0.0403299	0.779196
cg11340624	-0.0190809	0.0214038	0.375193	0.0124428	0.0120409	0.304359	0.0191008	0.0172613	0.271603
cg11340672	-0.00133678	0.0174391	0.939079	-0.00193929	0.00981051	0.843771	0.000360054	0.0140639	0.979635
cg11340707	-0.00385393	0.00925004	0.677992	-0.00837476	0.00520368	0.111239	-0.000851243	0.00745976	0.909419
cg11340747	0.00245646	0.0145102	0.865969	-0.0116783	0.00816282	0.156191	-0.00970321	0.0117019	0.409312
cg11340770	-0.0159723	0.0515128	0.75727	0.0526848	0.0289789	0.0725809	0.0244033	0.0415429	0.558475
cg11340785	-0.0197459	0.010529	0.0641736	0.00250864	0.00592317	0.672979	0.0147536	0.00849119	0.085918
cg11340793	-0.000637955	0.00553664	0.908539	-0.00392638	0.00311468	0.210901	0.000494098	0.00446506	0.912148
cg11340806	0.0328531	0.0229235	0.155481	-0.00454632	0.0128958	0.725304	-0.0175719	0.0184869	0.344548
cg11340881	-0.00267674	0.00960086	0.781074	0.00353273	0.00540104	0.514824	0.00147703	0.00774269	0.849165
cg11340941	-0.00926705	0.00965785	0.340011	0.00776296	0.0054331	0.156719	0.0107761	0.00778865	0.170115
cg11340951	0.0182951	0.0128551	0.158346	-0.0100842	0.00723176	0.166821	-0.00944868	0.0103671	0.364658
cg11340993	0.0100859	0.0193875	0.604256	-0.00754193	0.0109066	0.491134	-0.021968	0.0156352	0.163655
cg11341011	0.00275086	0.0264115	0.917293	0.012921	0.014858	0.386951	0.00583565	0.0212998	0.784767
cg11341027	-0.00019144	0.00304254	0.949977	0.00183403	0.0017116	0.286965	-0.000936947	0.00245368	0.703522
cg11341028	-0.0230389	0.0262147	0.381958	-0.00673783	0.0147473	0.648918	-0.00813364	0.0211411	0.701397
cg11341061	0.00203058	0.00241819	0.403428	-0.000197525	0.00136037	0.884897	-0.000979213	0.00195017	0.616883
cg11341086	-0.0186903	0.0270755	0.491885	0.0226735	0.0152315	0.140297	0.0153746	0.0218353	0.483283
cg11341142	0.0209085	0.0127039	0.103491	-0.0201731	0.00714667	0.00592873	-0.0127378	0.0102451	0.217174
cg11341144	-0.0178553	0.00996538	0.0767344	0.00385122	0.0056061	0.493972	0.0112896	0.00803666	0.163734
cg11341157	0.00350292	0.00807427	0.665506	0.00189317	0.00454225	0.677882	0.00117493	0.00651156	0.857238
cg11341159	0.000749671	0.0121733	0.951039	0.00105502	0.00684817	0.877928	-0.0126266	0.00981723	0.201878
cg11341199	-0.0189574	0.00796473	0.0195411	0.00804041	0.00448062	0.0762907	0.0225205	0.00642321	0.000728633
cg11341215	0.00756707	0.0120353	0.531207	-0.00726899	0.00677058	0.286034	-0.00526412	0.00970599	0.588991
cg11341249	-0.00805633	0.0109128	0.462398	-0.000425434	0.00613907	0.944914	0.00654409	0.0088007	0.459176
cg11341280	-0.00119489	0.0163641	0.941962	-0.00293799	0.00920575	0.750397	-0.000222528	0.0131969	0.986586
cg11341287	-0.0123312	0.0180365	0.496036	-0.00699441	0.0101466	0.492488	0.00533645	0.0145456	0.714623
cg11341307	0.00210861	0.00360491	0.560147	-0.000900854	0.00202797	0.658017	-0.00138471	0.00290721	0.635082
cg11341317	0.0148217	0.014614	0.313359	-0.0107759	0.0082212	0.193474	0.000376828	0.0117855	0.974568
cg11341382	0.00355276	0.0103316	0.73179	0.00266959	0.0058121	0.64718	-0.00633804	0.00833196	0.448948
cg11341428	-0.00105827	0.0105114	0.920043	-0.0108941	0.0059133	0.0689162	0.0022191	0.00847703	0.794126
cg11341438	0.0036126	0.00317286	0.258071	-0.000218941	0.00178492	0.902664	-0.00309092	0.00255878	0.23041
cg11341440	-0.0333589	0.0129563	0.0117632	0.0142447	0.00728867	0.0539462	0.0234812	0.0104487	0.0272123
cg11341527	-0.00132887	0.00231009	0.566645	-0.000831338	0.00129956	0.524084	0.000242086	0.00186299	0.896917
cg11341528	-9.86049e-05	0.00318617	0.975384	-0.00166584	0.0017924	0.355319	-0.000794291	0.00256951	0.757985
cg11341604	-0.0058669	0.0382022	0.878309	0.0237235	0.0214909	0.272758	0.00508159	0.0308084	0.869382
cg11341609	-0.00224568	0.00720885	0.75617	-0.0049637	0.0040554	0.224344	0.00457483	0.00581363	0.43352
cg11341610	0.00101786	0.0127697	0.936656	0.0014687	0.0071837	0.838491	-0.0145315	0.0102982	0.161874
cg11341711	-0.00342063	0.00443049	0.442217	0.000254506	0.00249241	0.918908	0.00332786	0.003573	0.354289
cg11341775	0.000196271	0.00268803	0.941964	0.000312172	0.00151217	0.836941	0.000221856	0.00216778	0.918726
cg11341892	0.00303694	0.00508046	0.551583	-0.00123336	0.00285805	0.66717	-0.00187401	0.00409717	0.648556
cg11341896	0.0183602	0.0311509	0.55716	-0.00504741	0.0175242	0.774028	-0.00983318	0.0251219	0.696467
cg11341932	-0.00205586	0.01723	0.905304	0.01362	0.00969285	0.163617	0.00496398	0.0138952	0.721795
cg11341943	-0.0103977	0.00907367	0.255043	0.00595042	0.00510447	0.246985	0.00943401	0.00731753	0.200814
cg11341981	0.0181478	0.0239255	0.450241	-0.0193108	0.0134595	0.155032	-0.0231552	0.0192949	0.233446
cg11341985	0.0065907	0.00806057	0.415845	-0.00600747	0.00453454	0.18878	-0.00699215	0.00650051	0.285136
cg11342046	-0.00580504	0.0043979	0.190394	0.000355481	0.00247408	0.886092	0.00562679	0.00354672	0.116345
cg11342133	-0.0094247	0.018464	0.611069	0.00571522	0.0103871	0.583608	-0.000980701	0.0148904	0.947643
cg11342198	-0.0447094	0.0313474	0.157457	0.0232737	0.0176347	0.190456	0.0306695	0.0252803	0.228423
cg11342234	0.0376338	0.0216799	0.086208	-0.0152567	0.0121962	0.214388	-0.0260528	0.0174839	0.1399
cg11342277	0.0070253	0.0103017	0.497122	0.00726119	0.00579532	0.213664	-0.00445408	0.00830791	0.593272
cg11342296	0.0243747	0.0278908	0.384617	-0.0145737	0.0156902	0.355601	-0.00716778	0.0224927	0.750758
cg11342300	0.00668905	0.00530298	0.210624	0.00134493	0.00298323	0.65326	-0.00658625	0.00427663	0.127261
cg11342331	0.00354511	0.00726505	0.62683	0.00230315	0.00408701	0.574558	-0.00639611	0.00585896	0.278059
cg11342332	0.0011148	0.00235976	0.637838	-0.00142569	0.0013275	0.285878	0.000992884	0.00190305	0.603213
cg11342366	-0.00991941	0.0104857	0.346833	-0.00139773	0.00589881	0.813265	0.00698346	0.00845627	0.411211
cg11342415	-0.00161001	0.00329828	0.626709	-0.00314857	0.00185547	0.0933722	-0.000259962	0.00265992	0.922374
cg11342429	0.00237381	0.00313641	0.451229	-0.000232207	0.00176441	0.895607	-0.00214109	0.00252938	0.399658
cg11342437	0.00637945	0.0197021	0.746888	-0.00628883	0.0110836	0.571937	0.000946602	0.0158889	0.952633
cg11342452	-0.00254659	0.00830854	0.759972	-0.00219573	0.00467404	0.639721	0.00152119	0.00670049	0.820948
cg11342453	-0.00188775	0.0209046	0.928258	-0.0102119	0.01176	0.387646	-0.00160262	0.0168586	0.924489
cg11342468	0.00449831	0.0117632	0.703115	-0.00741901	0.00661747	0.265392	-0.0052699	0.0094865	0.580001
cg11342534	0.00224527	0.0111109	0.840338	-0.00143736	0.00625052	0.818676	-0.000845983	0.00896046	0.925003
cg11342586	-0.000957616	0.0122094	0.937668	0.000332729	0.0068685	0.961477	-0.00669731	0.00984637	0.498238
cg11342615	-0.00966309	0.0174699	0.581628	0.0204102	0.00982785	0.0408418	0.00455574	0.0140888	0.747217
cg11342645	0.00775636	0.0141764	0.585723	-0.00519205	0.00797507	0.51678	-0.0108246	0.0114327	0.34642
cg11342670	0.0184009	0.0170392	0.283234	0.005636	0.00958553	0.558112	-0.0128593	0.0137414	0.352024
cg11342676	-0.0127887	0.0212227	0.548382	-0.00655692	0.011939	0.584307	0.00945829	0.0171152	0.58197
cg11342678	0.00363497	0.00702037	0.605961	-0.0091986	0.00394936	0.0222249	0.00193941	0.00566163	0.73278
cg11342686	0.0030927	0.0132595	0.816133	0.00456794	0.00745926	0.541917	-0.00204606	0.0106933	0.848715
cg11342715	-0.00773805	0.0164842	0.639969	0.0149886	0.00927329	0.10973	0.00257137	0.0132938	0.847086
cg11342764	-0.00939613	0.00915347	0.307564	-0.00900479	0.00514935	0.0839491	0.0119179	0.00738188	0.110128
cg11342789	-0.0061985	0.00701999	0.379739	-0.00424518	0.00394915	0.285434	0.011416	0.00566133	0.0469067
cg11342910	-0.00440828	0.00376121	0.244457	0.000926884	0.0021159	0.662456	0.0037642	0.00303326	0.218029
cg11342921	-0.0179369	0.00817052	0.030866	0.00257532	0.00459639	0.576754	0.0144291	0.00658918	0.0312766
cg11342925	-0.0030526	0.00822618	0.711498	-0.000459018	0.0046277	0.921222	0.0020739	0.00663406	0.755339
cg11342966	0.00905721	0.00920073	0.327712	-0.00453617	0.00517594	0.383285	-0.00486438	0.00742	0.513867
cg11342979	-0.00193432	0.0069252	0.780681	-0.00671884	0.00389583	0.08823	0.000967824	0.00558488	0.862833
cg11343017	0.00200349	0.00362244	0.581662	-0.000969173	0.00203783	0.635587	-0.0010597	0.00292135	0.717696
cg11343027	-0.0044478	0.00806768	0.582867	-0.00260696	0.00453854	0.567211	0.00331922	0.00650624	0.611262
cg11343065	0.0122297	0.0121051	0.31522	-0.000593948	0.00680981	0.930702	-0.0097468	0.00976223	0.32091
cg11343086	0.00326653	0.00312298	0.298542	0.000315353	0.00175686	0.857974	-0.00016663	0.00251855	0.947405
cg11343124	-0.00319727	0.0151108	0.832935	-0.00106398	0.00850071	0.900689	0.00618878	0.0121862	0.612874
cg11343148	-0.00157457	0.0197482	0.936638	-0.00601366	0.0111095	0.589711	0.00767835	0.0159261	0.630957
cg11343177	0.0201537	0.0287327	0.484957	-0.0254836	0.0161638	0.118607	-0.0226331	0.0231717	0.331461
cg11343211	0.0103299	0.0331043	0.755773	0.000922938	0.0186231	0.96059	-0.00190163	0.0266972	0.943382
cg11343260	-0.00279282	0.0106411	0.793605	-0.00615621	0.00598626	0.306683	-0.00169126	0.00858163	0.844236
cg11343271	0.00356511	0.00997877	0.721776	-0.000890426	0.00561364	0.874346	-0.000293103	0.00804746	0.971031
cg11343289	0.00556263	0.0227841	0.807707	-0.00824697	0.0128174	0.521684	-0.00956532	0.0183744	0.604015
cg11343316	-0.00203631	0.00958664	0.832295	-0.00972081	0.00539304	0.0750158	0.00423762	0.00773122	0.585048
cg11343337	0.00263836	0.00779566	0.735866	-0.00435884	0.00438551	0.323084	0.00190609	0.00628687	0.762489
cg11343364	0.00499363	0.0116499	0.669268	-0.00255616	0.00655374	0.69749	-0.00667721	0.00939515	0.479211
cg11343375	-0.0161169	0.0197304	0.416296	0.0132313	0.0110995	0.236554	0.0167232	0.0159117	0.296238
cg11343409	-0.00236799	0.00339553	0.487465	0.000877814	0.00191018	0.647016	0.00215037	0.00273835	0.434473
cg11343429	0.00709752	0.00813894	0.385641	-0.0140159	0.00457862	0.00295098	0.00466762	0.00656371	0.478954
cg11343449	-0.00550663	0.00700366	0.433908	-0.00242204	0.00393997	0.540372	0.00218473	0.00564816	0.699868
cg11343456	0.0428172	0.019245	0.0287401	-0.022419	0.0108264	0.0414141	-0.0211209	0.0155203	0.177155
cg11343464	-0.00383565	0.0140675	0.785775	0.00936371	0.00791377	0.240022	0.00569102	0.0113448	0.617217
cg11343465	-0.0077929	0.0077223	0.315771	0.00256476	0.00434424	0.556502	0.00342988	0.00622771	0.583253
cg11343500	0.00263039	0.00881408	0.766103	0.00251623	0.00495843	0.613143	-0.000747622	0.00710818	0.916483
cg11343503	0.00310375	0.0150238	0.836825	0.00604139	0.00845174	0.476685	-0.00643539	0.012116	0.596702
cg11343506	0.0159306	0.00766856	0.0407831	-0.0131821	0.00431401	0.00300022	-0.00337753	0.00618437	0.5864
cg11343525	0.0159689	0.0120421	0.188362	0.00676668	0.00677437	0.320695	-0.0121442	0.00971143	0.214548
cg11343553	-0.00689558	0.00934678	0.462699	-0.00890098	0.00525811	0.0941538	0.012683	0.00753778	0.0961252
cg11343577	-0.00886063	0.0252362	0.726376	-0.00570911	0.0141968	0.688591	0.0201334	0.020352	0.325343
cg11343579	0.000477715	0.00251655	0.849896	0.00162198	0.00141571	0.255134	-0.00157394	0.00202949	0.440177
cg11343641	0.0268093	0.0232838	0.252791	-0.00758716	0.0130985	0.56396	-0.035866	0.0187774	0.0594977
cg11343643	-0.024386	0.0148954	0.105298	0.00469498	0.00837954	0.576755	0.02012	0.0120125	0.0976263
cg11343657	-0.0191351	0.0167041	0.255203	0.0155468	0.00939704	0.101727	0.0174023	0.0134712	0.199922
cg11343713	0.00692947	0.0122394	0.572776	-0.012401	0.00688537	0.0752402	0.000483257	0.00987056	0.961066
cg11343750	-0.0117658	0.00833415	0.161673	0.00310011	0.00468844	0.510257	0.00942878	0.00672114	0.164302
cg11343761	-0.0102268	0.0287599	0.723028	-0.0156823	0.0161791	0.33515	0.0146577	0.0231937	0.529103
cg11343811	0.0261665	0.0194286	0.181624	-0.0111888	0.0109297	0.308881	-0.0345465	0.0156683	0.0301647
cg11343820	-0.00372807	0.00811239	0.647011	0.00792793	0.00456369	0.0859786	0.00106391	0.0065423	0.871203
cg11343870	0.000606321	0.00385817	0.875497	-0.00247629	0.00217044	0.25711	0.00283931	0.00311145	0.364068
cg11343894	-0.0488417	0.0316122	0.126054	0.030701	0.0177837	0.0879158	0.0627601	0.0254939	0.0158459
cg11343938	-0.00971034	0.0136614	0.479163	-0.00675196	0.00768534	0.382122	0.00415346	0.0110174	0.707119
cg11343941	0.0030392	0.00740419	0.682494	-0.000493548	0.00416529	0.905958	-0.00669329	0.00597117	0.265473
cg11344005	-0.0245054	0.0132501	0.0678688	0.0126191	0.00745394	0.094129	0.0143254	0.0106856	0.183615
cg11344013	-0.00389604	0.0109678	0.7233	-0.000277164	0.00617002	0.964276	0.0049401	0.00884505	0.577961
cg11344026	0.0431423	0.0235598	0.0705767	-0.0193813	0.0132537	0.147339	-0.0204278	0.019	0.285351
cg11344073	-0.0155928	0.00696122	0.0277034	0.00264956	0.00391609	0.500507	0.00717518	0.00561393	0.204693
cg11344075	0.00533419	0.00834648	0.52448	-0.00285809	0.00469538	0.544345	-0.00413004	0.00673108	0.541133
cg11344121	0.00293121	0.0343851	0.932266	-0.0219518	0.0193436	0.259635	-0.0247106	0.0277301	0.375384
cg11344148	-0.0221454	0.043463	0.611706	-0.0177426	0.0244504	0.470043	-0.0247079	0.035051	0.482793
cg11344156	-0.00319711	0.002884	0.270744	0.00358489	0.00162242	0.0298217	0.00386923	0.00232583	0.0998764
cg11344164	0.0154789	0.0136311	0.259334	0.00230981	0.0076683	0.763986	-0.0128707	0.0109929	0.244947
cg11344217	-0.0216626	0.00784805	0.00707378	0.00119936	0.00441498	0.786545	0.016809	0.00632912	0.00944612
cg11344247	-0.00346529	0.00300141	0.251509	0.000233925	0.00168847	0.890139	0.000293031	0.00242051	0.903928
cg11344352	0.00187983	0.00602648	0.755859	-0.00226049	0.00339024	0.506729	-0.00138882	0.0048601	0.775758
cg11344362	-0.0122895	0.0103859	0.239997	-0.00540744	0.00584268	0.357322	0.00575986	0.0083758	0.493528
cg11344435	0.0556524	0.0219375	0.013012	-0.000547998	0.0123411	0.964686	-0.0567616	0.0176917	0.00188315
cg11344533	0.00123591	0.0026504	0.642186	-0.00115686	0.00149101	0.439966	-0.000388222	0.00213744	0.856306
cg11344558	-0.0010155	0.00310889	0.744739	9.03899e-05	0.00174893	0.958903	-0.000595744	0.00250719	0.812752
cg11344572	0.0327488	0.0340751	0.33924	-0.0210183	0.0191692	0.275973	-0.000491716	0.0274801	0.985766
cg11344574	-0.0415219	0.028863	0.15394	0.0110991	0.0162371	0.496111	0.0364154	0.0232768	0.121428
cg11344614	-0.00180325	0.00727952	0.804952	0.00901418	0.00409515	0.0304335	-2.3203e-05	0.00587062	0.996856
cg11344626	-0.00637204	0.0128173	0.620373	0.00103963	0.0072105	0.885698	0.0128959	0.0103366	0.215608
cg11344638	-0.0102435	0.0096298	0.290462	0.0041838	0.00541732	0.442078	0.00374512	0.00776603	0.630872
cg11344675	-0.0255941	0.0196405	0.196048	0.0166913	0.0110489	0.13458	0.0135348	0.0158392	0.395223
cg11344692	0.00082346	0.00360594	0.819913	0.00293566	0.00202855	0.151526	-0.000821879	0.00290804	0.778153
cg11344708	-0.00020092	0.0109002	0.985337	0.00708527	0.00613201	0.251141	0.00634837	0.00879057	0.472167
cg11344729	-0.00959148	0.01736	0.582053	0.0068051	0.00976601	0.48782	0.0205039	0.0140001	0.146731
cg11344744	-0.00132699	0.0184115	0.942713	0.00829862	0.0103576	0.425242	0.00955042	0.0148481	0.521821
cg11344771	0.0250975	0.0129853	0.056595	-0.0115518	0.00730497	0.11751	-0.0230156	0.0104721	0.0306817
cg11344786	0.00303702	0.00808806	0.708229	-0.0065846	0.00455	0.151529	-0.00124588	0.00652268	0.848975
cg11344921	0.00371857	0.00837198	0.65805	-0.00119732	0.00470973	0.799937	-0.00418321	0.00675165	0.53719
cg11344927	-0.00124505	0.00903124	0.890677	0.00113672	0.00508059	0.823498	-0.00589477	0.00728331	0.420572
cg11344950	0.000410684	0.0262727	0.987565	-0.00547508	0.0147799	0.711976	-0.0120061	0.0211878	0.572443
cg11344997	0.00442044	0.0113069	0.696813	-0.0042011	0.0063608	0.510739	0.00377437	0.00911855	0.679974
cg11345010	0.000896694	0.0084011	0.91525	0.00361246	0.0047261	0.446768	-0.000221445	0.00677513	0.974002
cg11345079	-0.00885752	0.00985083	0.371105	0.00786859	0.00554166	0.159295	0.00613213	0.00794428	0.442319
cg11345132	-0.00492542	0.0065628	0.455023	-0.00504478	0.00369195	0.17541	0.00316391	0.00529262	0.551565
cg11345143	0.00299288	0.0101372	0.768533	-0.00989799	0.00570279	0.0862512	0.000459481	0.00817526	0.955311
cg11345149	0.00463294	0.00859094	0.591102	-0.000597408	0.0048329	0.901914	-0.0104346	0.00692823	0.135748
cg11345172	-0.00476206	0.00299971	0.116111	0.000944595	0.00168751	0.577117	0.00258036	0.00241914	0.289152
cg11345288	0.000489868	0.00737661	0.947209	-0.000663977	0.00414977	0.873258	-0.00402813	0.00594893	0.500169
cg11345330	-0.0160975	0.0198257	0.419088	0.00487773	0.0111531	0.662972	0.012294	0.0159886	0.44407
cg11345378	-0.00055483	0.00651724	0.932356	-0.00455861	0.00366632	0.217149	0.00271041	0.00525588	0.607409
cg11345402	-0.0146491	0.0155781	0.349693	0.00286201	0.00876356	0.744788	0.013504	0.012563	0.285463
cg11345403	-0.00284322	0.0188905	0.880718	-0.000734398	0.010627	0.945067	0.00463236	0.0152344	0.761815
cg11345425	0.00347061	0.00639736	0.588889	-0.00465679	0.00359888	0.199186	0.00147032	0.0051592	0.776345
cg11345431	-0.00992163	0.0121058	0.41475	-0.00143092	0.00681022	0.834082	0.00425175	0.00976283	0.6643
cg11345432	-0.0305734	0.0222088	0.172242	0.0114797	0.0124938	0.360783	0.00734555	0.0179105	0.682746
cg11345438	-0.02221	0.0228561	0.333941	0.00431434	0.0128579	0.738043	0.0125299	0.0184324	0.498493
cg11345463	-0.00772945	0.0155183	0.619709	0.00124558	0.00872993	0.886881	0.0190527	0.0125148	0.131618
cg11345505	0.0188125	0.0164548	0.256131	-0.0134427	0.00925676	0.150127	-0.0166991	0.0132701	0.211691
cg11345619	0.00453307	0.00830479	0.586607	-0.00164463	0.00467193	0.725691	-0.00478648	0.00669746	0.476771
cg11345668	0.0613728	0.0737854	0.407868	0.0678419	0.0415086	0.105872	-0.130717	0.0595048	0.0307599
cg11345693	0.00706322	0.0115037	0.540859	-0.00562582	0.0064715	0.387119	0.00470327	0.00927725	0.61349
cg11345700	0.00987864	0.00854978	0.251154	-0.0100356	0.00480975	0.0399283	-0.00356093	0.00689503	0.606883
cg11345703	-0.00451939	0.0120873	0.709412	0.00231601	0.0067998	0.734246	0.00263935	0.00974788	0.787231
cg11345718	0.0004571	0.00732089	0.950361	0.00237735	0.00411843	0.565298	-0.00268853	0.00590399	0.650001
cg11345719	-0.000974962	0.00270531	0.719451	0.000311546	0.00152189	0.838288	0.00281465	0.00218171	0.200511
cg11345811	0.00369038	0.0053383	0.491259	0.00042165	0.0030031	0.888673	-0.00408197	0.00430511	0.345732
cg11345899	-0.00372174	0.00771277	0.630661	0.00728064	0.00433888	0.0970206	0.00539952	0.00622002	0.387791
cg11345909	-0.00239219	0.020751	0.908495	-0.0010683	0.0116737	0.9273	-0.00549875	0.0167348	0.743281
cg11345918	-0.00227162	0.0049453	0.647155	-0.00161929	0.00278202	0.56207	0.000703359	0.00398817	0.86043
cg11345955	-0.0061943	0.0104498	0.554911	0.00929835	0.00587862	0.117427	0.00202015	0.00842732	0.811129
cg11345960	-0.00168603	0.0123197	0.891468	-0.00089513	0.00693053	0.897538	0.00954107	0.0099353	0.339618
cg11345968	-0.0105051	0.0133934	0.435015	0.0136863	0.00753454	0.072823	0.0117292	0.0108012	0.280585
cg11345976	-0.00910878	0.0083013	0.275621	0.00621974	0.00466996	0.186466	0.00672764	0.00669464	0.317783
cg11345987	0.0339275	0.0480782	0.482321	-0.0402689	0.0270468	0.140225	-0.0352789	0.038773	0.365458
cg11346003	0.0041696	0.00342851	0.227292	-0.00150501	0.00192874	0.437378	-0.00302722	0.00276495	0.276673
cg11346030	0.000443737	0.0114419	0.969155	0.00922995	0.00643671	0.155254	0.00503351	0.00922738	0.58684
cg11346101	0.0031273	0.00838166	0.709994	-0.006194	0.00471517	0.192504	-0.00494528	0.00675945	0.466419
cg11346110	-0.0140546	0.00946889	0.141429	0.00152215	0.0053268	0.775762	0.0111338	0.00763626	0.148519
cg11346124	-0.0448901	0.0166132	0.00831796	0.00875404	0.00934588	0.35158	0.0415914	0.0133978	0.00259041
cg11346159	-0.0140458	0.0191893	0.466208	0.00798794	0.0107951	0.461364	0.019046	0.0154754	0.22182
cg11346248	-0.0173603	0.0178657	0.333949	0.0163466	0.0100505	0.107556	0.0143867	0.0144079	0.320858
cg11346282	-0.00017454	0.00844911	0.983567	-0.00678501	0.00475311	0.157103	0.00750721	0.00681385	0.273677
cg11346293	0.0101807	0.0127336	0.426221	0.00109596	0.00716338	0.878765	-0.00836831	0.0102691	0.417406
cg11346333	-0.0350452	0.0139603	0.0139554	0.000846162	0.00785345	0.914453	0.0240236	0.0112584	0.035737
cg11346339	-6.71585e-06	0.00464864	0.998851	0.00033899	0.00261513	0.897168	-0.000955271	0.00374893	0.799484
cg11346377	-0.00902379	0.00951397	0.345575	0.00664821	0.00535216	0.217596	-0.00342498	0.00767261	0.656451
cg11346384	-0.0118966	0.0117159	0.312788	-0.00392943	0.0065909	0.552632	0.00961522	0.00944841	0.31173
cg11346429	0.00500675	0.0100223	0.618674	0.000100946	0.0056381	0.985757	-0.0149062	0.00808252	0.0686311
cg11346522	0.0433291	0.0150852	0.00514428	-0.0179223	0.00848631	0.0376297	-0.0303356	0.0121656	0.0145847
cg11346537	0.00102594	0.00422214	0.808599	-0.00327676	0.0023752	0.171337	0.00022908	0.00340498	0.946518
cg11346550	-0.0217135	0.00859786	0.0134108	0.00175352	0.0048368	0.717851	0.0135297	0.00693381	0.0543187
cg11346669	0.0434421	0.0103031	6.16901e-05	-0.00742385	0.0057961	0.203735	-0.0277065	0.00830903	0.00126782
cg11346686	-0.00950901	0.0189901	0.617852	0.0245977	0.010683	0.0237511	0.0106417	0.0153147	0.489034
cg11346718	-0.0182469	0.0253871	0.474268	0.0168825	0.0142817	0.240459	0.0189091	0.0204736	0.358318
cg11346722	0.00685254	0.0106664	0.522316	0.0105368	0.00600047	0.0826926	-0.00438596	0.00860201	0.61146
cg11346733	-0.00214656	0.0168322	0.898824	0.000862755	0.00946906	0.927617	0.0183973	0.0135744	0.178914
cg11346753	0.0292176	0.0173239	0.095358	-0.00675057	0.00974572	0.490405	-0.0304101	0.013971	0.0322799
cg11346754	-0.00485975	0.00897106	0.589433	0.00134879	0.00504674	0.789916	0.00307874	0.00723478	0.671513
cg11346764	0.00523647	0.00337144	0.124095	-0.00176769	0.00189663	0.353967	-0.00340045	0.00271892	0.21449
cg11346765	0.00575152	0.00777868	0.461704	-0.00211991	0.00437596	0.629316	-0.0024609	0.00627317	0.695826
cg11346805	-0.00918536	0.0103177	0.375843	0.00164441	0.0058043	0.777629	0.0166682	0.00832078	0.0483417
cg11346837	-0.0227975	0.0250793	0.365913	-0.0105618	0.0141086	0.456159	0.00736579	0.0202254	0.716625
cg11346856	-0.00111761	0.00832117	0.893475	-0.00503132	0.00468114	0.285503	9.93905e-05	0.00671067	0.988218
cg11346890	0.0167085	0.0170115	0.328792	-0.0146402	0.00956993	0.129777	-4.99993e-05	0.013719	0.997101
cg11346892	0.00923067	0.0082817	0.26817	-0.00561047	0.00465894	0.23184	-0.00278778	0.00667884	0.677435
cg11346901	-0.00904367	0.0076195	0.23857	0.00538831	0.00428641	0.212172	0.00722199	0.00614481	0.243157
cg11346903	0.0639877	0.0267228	0.0188418	-0.00343722	0.0150331	0.819696	-0.0585375	0.0215508	0.00799758
cg11346907	0.000905766	0.00279822	0.746966	-2.6513e-05	0.00157416	0.986602	0.000922639	0.00225665	0.683676
cg11346946	0.0159577	0.0274585	0.562672	-0.018086	0.015447	0.244934	-0.0127781	0.0221442	0.565438
cg11346960	-0.0370933	0.0215961	0.0895128	0.00822219	0.0121491	0.500386	0.0267357	0.0174164	0.128475
cg11346962	0.0185356	0.0160195	0.250488	-0.00487859	0.0090119	0.589683	-0.00947406	0.0129191	0.465369
cg11347033	-0.00393341	0.0223163	0.860511	-0.00232006	0.0125542	0.853824	-0.0135654	0.0179972	0.45308
cg11347062	0.0132881	0.0100661	0.190352	-0.006411	0.00566279	0.260764	-0.00866586	0.00811792	0.28877
cg11347065	-0.00359596	0.00594983	0.547201	0.000219671	0.00334712	0.947827	0.000714587	0.00479829	0.881965
cg11347108	0.0153199	0.00789812	0.0557344	-0.00785455	0.00444315	0.0806847	-0.00653605	0.0063695	0.307733
cg11347139	0.0149741	0.0188435	0.429027	-0.00236666	0.0106006	0.82387	-0.00733428	0.0151965	0.630599
cg11347165	-0.00552119	0.010385	0.596353	0.000183847	0.00584214	0.974969	-0.000560168	0.00837503	0.94683
cg11347187	0.00588482	0.0150335	0.696447	0.00271066	0.00845723	0.749365	-0.00884307	0.0121239	0.467767
cg11347310	0.0108157	0.0128754	0.403249	-0.00373291	0.00724318	0.607633	-0.00726391	0.0103835	0.48611
cg11347316	-0.00553021	0.00975385	0.572224	-0.000451572	0.0054871	0.934604	-0.000415452	0.00786606	0.958003
cg11347411	-0.00478942	0.0293983	0.870972	-0.00623351	0.0165382	0.707176	0.0173577	0.0237085	0.466104
cg11347475	-0.00206074	0.00683882	0.763899	0.00654436	0.00384723	0.0925878	0.00211167	0.00551521	0.702764
cg11347582	-0.0212754	0.0462853	0.646936	-0.081635	0.0260382	0.00235825	0.0169733	0.0373271	0.650471
cg11347730	-0.00534826	0.00835701	0.523912	-0.00283638	0.0047013	0.547905	0.00744396	0.00673958	0.272487
cg11347733	-0.00240478	0.00364775	0.511518	-0.00147341	0.00205207	0.474718	0.00282931	0.00294176	0.338891
cg11347774	0.0216036	0.0150473	0.154752	-0.00647272	0.00846495	0.446598	-0.0243422	0.012135	0.0480408
cg11347840	0.0195329	0.0098194	0.0498931	-0.00697376	0.00552398	0.210239	-0.0148161	0.00791893	0.0647899
cg11347903	-0.0135856	0.0134086	0.313842	-0.000595426	0.00754311	0.937269	0.0147371	0.0108135	0.17653
cg11347946	0.0116482	0.0169798	0.494578	-0.00780422	0.00955211	0.416204	0.00299668	0.0136935	0.827299
cg11347948	0.0120108	0.00861785	0.167036	0.000814136	0.00484804	0.867036	-0.00230587	0.00694993	0.740869
cg11348106	-0.00191275	0.00448931	0.671136	0.00104545	0.0025255	0.679946	-0.000908837	0.00362044	0.802397
cg11348165	0.00573873	0.01269	0.65226	0.0036727	0.00713887	0.608262	-0.00663101	0.010234	0.518769
cg11348188	0.0178958	0.00910265	0.052563	-0.0077376	0.00512077	0.134492	-0.00939291	0.0073409	0.204192
cg11348195	0.01896	0.020958	0.368199	0.011463	0.0117901	0.333683	-0.00693554	0.0169018	0.682586
cg11348249	-0.0195328	0.0296805	0.512252	0.00175673	0.016697	0.916455	0.00814248	0.0239361	0.734564
cg11348257	-0.0026779	0.0155499	0.863679	0.00254775	0.00874773	0.771572	-0.00596203	0.0125403	0.635702
cg11348265	0.0250954	0.0142595	0.0820212	-0.00172292	0.0080218	0.830453	-0.0196951	0.0114997	0.0904199
cg11348286	0.00495687	0.00649666	0.447583	0.000490261	0.00365475	0.893606	-0.00327803	0.00523928	0.533212
cg11348293	0.0235807	0.00949129	0.0149363	-0.0118958	0.0053394	0.0285266	-0.01823	0.00765432	0.0194673
cg11348330	-0.00356814	0.00258661	0.171369	0.000224051	0.00145512	0.877995	0.00441943	0.00208599	0.0370406
cg11348335	-0.00549976	0.00600582	0.362395	-0.00454095	0.00337862	0.182517	0.0050932	0.00484344	0.295979
cg11348338	-0.0109758	0.00472536	0.0225824	0.00405325	0.00265829	0.131031	0.00890917	0.0038108	0.0217434
cg11348345	0.00200529	0.00804772	0.803827	-0.00427748	0.00452731	0.34743	-0.00240884	0.00649015	0.711446
cg11348372	0.00387414	0.0145892	0.79123	0.00785136	0.0082073	0.341466	0.00370475	0.0117656	0.753624
cg11348389	-0.0273458	0.00875348	0.00244021	0.0164458	0.00492434	0.00124703	0.0194662	0.00705931	0.0071279
cg11348413	0.0133096	0.00724166	0.0695667	-0.00393966	0.00407385	0.336257	-0.00731433	0.00584009	0.213846
cg11348478	0.0175058	0.0315263	0.580166	0.0166202	0.0177354	0.35135	-0.00284669	0.0254246	0.911114
cg11348485	0.0133944	0.00917135	0.14785	-0.00469827	0.00515942	0.36507	-0.00744704	0.0073963	0.31686
cg11348552	0.00138113	0.00287377	0.632036	-0.00102865	0.00161666	0.526304	-0.000597378	0.00231757	0.797215
cg11348583	-0.0245293	0.0486771	0.615622	0.0342951	0.0273837	0.213862	0.0305032	0.039256	0.439296
cg11348599	-0.0265114	0.0131712	0.0472976	0.0170039	0.00740957	0.0242056	0.018767	0.010622	0.0808508
cg11348604	-0.00396492	0.00736829	0.59191	0.00282085	0.00414509	0.49802	0.00328537	0.00594221	0.581793
cg11348653	0.00713173	0.00902732	0.431717	0.0062838	0.00507839	0.219361	-0.00602959	0.00728015	0.409864
cg11348701	0.00641975	0.0112117	0.568432	0.00396803	0.00630724	0.530956	-0.00896911	0.00904178	0.324031
cg11348713	-0.0258274	0.0151571	0.0920382	0.000331411	0.00852675	0.969087	0.0166333	0.0122236	0.177187
cg11348740	0.00872678	0.0125222	0.487764	0.00115509	0.00704447	0.870143	-0.00208965	0.0100986	0.836564
cg11348746	-0.0154981	0.0244731	0.528259	-0.0110669	0.0137676	0.423734	0.00621161	0.0197365	0.753741
cg11348757	-0.00331984	0.00871431	0.704181	-0.000533089	0.0049023	0.913663	-0.000856937	0.00702772	0.903237
cg11348760	0.0258808	0.0347633	0.458635	-0.0477774	0.0195563	0.016633	-0.0338439	0.0280351	0.230705
cg11348817	-0.00447181	0.01494	0.765428	-0.000763682	0.00840459	0.927814	0.00374613	0.0120484	0.756621
cg11348905	0.001113	0.00942387	0.906263	0.00439718	0.00530147	0.409186	-0.00276079	0.00759995	0.717309
cg11348994	0.00243294	0.00448779	0.58915	-0.000691068	0.00252464	0.784957	-0.000448456	0.00361921	0.901679
cg11349086	0.00220862	0.00823076	0.78909	-0.0077726	0.00463028	0.0968937	0.0023845	0.00663776	0.720312
cg11349093	0.0159308	0.0103368	0.126988	7.88769e-05	0.00581503	0.989209	-0.0170095	0.00833616	0.0444094
cg11349123	-0.00542117	0.00819257	0.509942	0.000843338	0.0046088	0.855246	0.00388353	0.00660696	0.558229
cg11349282	0.0123518	0.00971235	0.206927	-0.0116641	0.00546376	0.0356554	-0.00750556	0.00783259	0.340656
cg11349288	0.0158051	0.00734978	0.034362	-0.00323479	0.00413468	0.436179	-0.00370993	0.00592729	0.533053
cg11349328	0.00188296	0.00250656	0.4546	-0.00116969	0.00141008	0.409135	-0.000602692	0.00202143	0.766316
cg11349378	0.022488	0.027953	0.423355	-0.0186224	0.0157252	0.23962	0.00783657	0.0225429	0.728978
cg11349429	0.0127741	0.00932611	0.174385	0.000167279	0.00524648	0.974639	-0.00075722	0.00752111	0.920042
cg11349443	-0.0119685	0.0128733	0.35515	0.00989151	0.00724198	0.175587	0.00158527	0.0103818	0.878999
cg11349478	0.00643121	0.0102978	0.533957	-0.00200755	0.00579311	0.729793	-0.00197231	0.00830474	0.812847
cg11349482	0.00424817	0.0158798	0.789717	0.0060814	0.00893332	0.497877	-0.00894601	0.0128064	0.486735
cg11349552	-0.00639436	0.0135484	0.638161	0.0047433	0.00762173	0.535385	-0.00324284	0.0109262	0.767347
cg11349556	-0.0164203	0.00957527	0.0900127	0.00671135	0.00538664	0.216215	0.00756926	0.00772205	0.329762
cg11349631	-0.00584312	0.00853991	0.495702	-0.00152324	0.0048042	0.751972	0.00438873	0.00688708	0.525681
cg11349715	0.00232873	0.00826101	0.77871	0.000443609	0.0046473	0.924178	-0.00195721	0.00666216	0.769642
cg11349761	-0.013173	0.0114408	0.252792	-0.0077587	0.0064361	0.231356	0.0147965	0.0092265	0.11249
cg11349797	0.0220896	0.0124	0.0784157	-0.0065884	0.00697572	0.347604	-0.0126951	0.0100001	0.207727
cg11349857	0.00490736	0.00706381	0.489126	0.00334666	0.0039738	0.40205	-0.000705518	0.00569666	0.901728
cg11349878	0.0038085	0.00702897	0.589354	-0.00625788	0.0039542	0.117229	-0.00040757	0.00566857	0.94285
cg11349906	0.00585566	0.0220012	0.790767	-0.00149529	0.012377	0.904125	-0.0150577	0.0177431	0.398459
cg11349980	-0.024239	0.0177064	0.174625	0.00531143	0.00996088	0.595266	0.0188553	0.0142795	0.19023
cg11349991	-0.00229843	0.00897709	0.798544	-0.00169894	0.00505013	0.737387	0.0065947	0.00723964	0.364916
cg11349992	-0.00277054	0.00704339	0.695044	0.000398671	0.00396231	0.920092	0.00144065	0.00568019	0.800396
cg11350048	0.00847635	0.00885752	0.341298	-0.00277969	0.00498287	0.578413	-0.00606875	0.00714322	0.397944
cg11350053	-0.00958431	0.00975531	0.328656	0.00991822	0.00548793	0.0742567	0.00540395	0.00786725	0.494021
cg11350063	-0.011468	0.00821816	0.166518	0.00422547	0.00462319	0.363316	0.00810945	0.00662759	0.224488
cg11350070	0.00732237	0.0113281	0.519768	-0.00302085	0.00637271	0.636694	-0.0135584	0.00913563	0.141475
cg11350141	0.00621135	0.00800542	0.439965	0.000467547	0.00450351	0.917558	-0.00480112	0.00645603	0.45913
cg11350189	0.0156867	0.014805	0.29235	-0.0091666	0.0083287	0.274176	-0.00930781	0.0119396	0.437808
cg11350264	-0.0103523	0.00844668	0.223734	0.00159546	0.00475175	0.737877	0.0110897	0.00681189	0.107227
cg11350278	-0.00280573	0.00365375	0.444673	-0.00118425	0.00205545	0.566036	0.000737231	0.0029466	0.803038
cg11350315	-0.0202791	0.00935316	0.0329419	0.00373303	0.00526169	0.479973	0.0155237	0.00754293	0.0426488
cg11350346	0.0170319	0.0106315	0.112863	-0.0019055	0.00598085	0.750811	-0.0176796	0.00857388	0.0422586
cg11350356	0.00923404	0.010547	0.383764	0.00332018	0.00593332	0.577236	-0.0186551	0.00850574	0.0310214
cg11350447	-0.00620881	0.00880077	0.482438	-0.00807676	0.00495094	0.106515	0.00296769	0.00709745	0.676904
cg11350463	-0.00933807	0.0152739	0.542583	0.00452445	0.00859244	0.599869	0.00447379	0.0123177	0.717357
cg11350464	0.000921728	0.00268947	0.732657	0.00136551	0.00151298	0.369328	-0.00182458	0.00216894	0.402581
cg11350504	-0.0206304	0.0119187	0.0870936	0.0139733	0.00670496	0.0401609	0.0112337	0.00961192	0.245781
cg11350520	0.00542674	0.00445355	0.226398	-0.00389521	0.00250538	0.123725	-0.00359889	0.0035916	0.319174
cg11350586	0.022045	0.0332652	0.509314	-0.0170058	0.0187136	0.366058	-0.031106	0.026827	0.249498
cg11350680	0.00786299	0.00643644	0.225223	0.000590764	0.00362087	0.870784	-0.00555963	0.00519072	0.287169
cg11350686	-0.000463948	0.00281225	0.869356	-0.00198088	0.00158205	0.213969	-0.000294003	0.00226796	0.897163
cg11350694	0.00345729	0.0115937	0.766275	0.00140414	0.00652213	0.830059	-1.5902e-05	0.00934983	0.998647
cg11350728	0.00440597	0.00741798	0.554117	-0.000441402	0.00417304	0.91601	-0.00541138	0.00598228	0.368251
cg11350799	0.0174707	0.015582	0.265354	-0.00189123	0.00876575	0.829697	-0.00745526	0.0125662	0.55457
cg11350833	-0.0398442	0.0330392	0.231177	0.0378714	0.0185865	0.044702	0.0133828	0.0266447	0.616778
cg11350852	-0.00958054	0.0233227	0.682267	0.0113488	0.0131204	0.389485	0.0112581	0.0188088	0.55106
cg11350864	-0.0189144	0.0164582	0.253681	0.00977702	0.0092587	0.293969	0.0170974	0.0132729	0.20119
cg11350883	-0.0113119	0.0237733	0.635421	0.0352526	0.0133739	0.00997234	0.00751352	0.0191722	0.696115
cg11350972	0.0128014	0.0178103	0.474259	-0.0045994	0.0100193	0.647367	-0.00421427	0.0143632	0.769926
cg11351115	0.00653923	0.00767331	0.396496	-0.00331833	0.00431668	0.444189	0.00037276	0.0061882	0.952108
cg11351140	0.0107248	0.0134414	0.427156	-0.0157928	0.00756156	0.0397389	-0.00427725	0.0108399	0.694139
cg11351174	-0.0387009	0.0261045	0.141895	0.0282888	0.0146853	0.0574044	0.0281276	0.0210521	0.185085
cg11351331	-0.00676808	0.0101721	0.507623	0.00480245	0.00572239	0.403689	0.00238752	0.00820335	0.771729
cg11351333	-0.00855311	0.016574	0.607154	0.0074356	0.00932381	0.427392	0.0116466	0.0133662	0.38602
cg11351349	0.00488695	0.00715168	0.496257	-0.00602863	0.00402323	0.13772	0.00111067	0.00576752	0.847753
cg11351471	0.00246978	0.0118655	0.835611	-0.00323261	0.00667501	0.629429	-0.0031571	0.009569	0.742264
cg11351475	0.00512729	0.0051223	0.31968	-0.00482844	0.00288159	0.0974881	4.47801e-05	0.00413092	0.991376
cg11351522	-0.00401749	0.0187606	0.830947	0.00693771	0.0105539	0.512727	0.000630333	0.0151296	0.966866
cg11351630	0.0187247	0.0112115	0.0985717	0.00224287	0.00630712	0.723014	-0.0124738	0.00904161	0.171328
cg11351670	-0.0043602	0.0116084	0.708144	-0.00867814	0.00653038	0.187441	0.00256244	0.00936166	0.784966
cg11351687	0.00321752	0.00419495	0.445208	0.00210411	0.0023599	0.37512	-0.00101072	0.00338305	0.765852
cg11351709	-0.00782406	0.0086653	0.369121	0.0104303	0.00487473	0.0352481	0.00531645	0.0069882	0.448896
cg11351746	-0.00306395	0.00503143	0.544174	-0.00121559	0.00283047	0.66867	0.00162518	0.00405763	0.689775
cg11351809	0.00599882	0.0180739	0.740778	0.00381338	0.0101676	0.708557	-0.00461503	0.0145758	0.752307
cg11351835	-0.0138754	0.0157594	0.381096	0.000430665	0.00886555	0.96137	0.0117295	0.0127093	0.358665
cg11351837	0.0111668	0.0139124	0.424415	0.0102148	0.00782652	0.195363	-0.010238	0.0112197	0.364085
cg11351841	0.0476115	0.0323819	0.145169	0.00319127	0.0182167	0.861352	-0.0128371	0.0261146	0.624291
cg11351886	-0.00363852	0.00330831	0.274519	0.00389112	0.00186112	0.0395372	0.000857853	0.00266801	0.748596
cg11351890	0.0152405	0.0182581	0.406213	0.0027867	0.0102712	0.786809	-0.0165469	0.0147244	0.264271
cg11351900	0.00743591	0.012177	0.54306	0.00398984	0.00685029	0.561817	-0.00953392	0.00982026	0.334381
cg11351908	0.00468682	0.00916538	0.610424	-0.00291877	0.00515606	0.572827	0.000365108	0.00739149	0.96072
cg11351927	0.0106866	0.0141149	0.451076	-0.00566955	0.00794044	0.477178	-0.0120279	0.0113831	0.293666
cg11351983	0.0183159	0.0403782	0.651266	-0.0384446	0.0227151	0.0942192	-0.0081774	0.0325633	0.802325
cg11351987	0.00567637	0.0182415	0.756426	0.00902397	0.0102619	0.381681	-0.00539705	0.014711	0.714626
cg11352024	-0.0216301	0.0122567	0.0811954	-0.000638808	0.00689508	0.926402	0.00968408	0.00988448	0.330002
cg11352060	-0.00153544	0.00478575	0.749122	-0.000213878	0.00269226	0.936868	0.00284492	0.0038595	0.463079
cg11352072	0.00532874	0.00907718	0.558728	-0.00292015	0.00510644	0.568928	-0.00679327	0.00732036	0.356037
cg11352083	-0.00498139	0.00607718	0.414687	0.00398592	0.00341876	0.246918	0.00133554	0.00490098	0.785896
cg11352146	-0.039855	0.0183383	0.0325385	0.0215875	0.0103164	0.0393713	0.0364299	0.0147891	0.0157831
cg11352151	-0.00166272	0.00282099	0.557149	0.00252116	0.00158697	0.115849	0.00251289	0.00227501	0.272467
cg11352190	-0.00267394	0.00687965	0.698489	0.00097999	0.0038702	0.800714	0.0028564	0.00554814	0.608002
cg11352236	-0.0110227	0.00889775	0.218821	0.00805955	0.0050055	0.111075	0.00894137	0.00717566	0.216162
cg11352256	0.0573523	0.0495058	0.249906	-0.028288	0.0278499	0.31264	-0.0165133	0.0399243	0.680197
cg11352292	0.0132736	0.00901205	0.14448	-0.00561588	0.0050698	0.271111	-0.0143224	0.00726784	0.0520185
cg11352316	-0.00732887	0.0101842	0.473726	-0.00646858	0.00572919	0.262051	0.00278664	0.00821311	0.735227
cg11352339	0.00824324	0.0180374	0.648832	-0.00958406	0.0101471	0.347586	-0.00295677	0.0145464	0.839414
cg11352369	0.00786991	0.0103454	0.448931	0.00017096	0.00581987	0.976634	-0.00324058	0.00834311	0.698681
cg11352373	-0.0062465	0.0120692	0.606111	0.00390094	0.0067896	0.567115	-0.000862421	0.00973327	0.929604
cg11352386	0.00800405	0.00822682	0.333353	-0.0077676	0.00462806	0.0969481	-0.00607245	0.00663458	0.362638
cg11352418	-0.00516968	0.00845433	0.542512	0.00552298	0.00475605	0.24879	0.00629103	0.00681806	0.358775
cg11352430	-0.000274036	0.0110843	0.980334	-0.000264905	0.00623558	0.966213	-0.00390805	0.00893904	0.663084
cg11352451	0.00660268	0.00407567	0.108931	-0.00162416	0.0022928	0.48065	-0.00456602	0.00328685	0.168408
cg11352600	-0.00205598	0.00759113	0.787171	0.00692096	0.00427045	0.108795	0.0069291	0.00612193	0.260881
cg11352681	-0.0239821	0.0186903	0.202932	0.0109563	0.0105143	0.300351	0.0144042	0.0150729	0.341966
cg11352754	0.00473008	0.0212458	0.824353	0.00998691	0.011952	0.405732	-0.0038539	0.0171339	0.822575
cg11352827	-0.0192399	0.0127769	0.135817	0.00808018	0.00718776	0.264111	0.012991	0.010304	0.210842
cg11352847	-0.00600269	0.00797107	0.453495	0.0011313	0.00448419	0.801429	0.00785377	0.00642833	0.225182
cg11353023	-0.00726268	0.013205	0.583766	0.00884958	0.0074286	0.236857	-0.00479491	0.0106493	0.653672
cg11353035	-0.00275669	0.00453527	0.544918	0.000600945	0.00255135	0.814357	0.00110426	0.0036575	0.763453
cg11353064	0.00240829	0.00340223	0.480971	-0.00075002	0.00191395	0.696135	-0.00371222	0.00274375	0.179653
cg11353098	0.00319093	0.0128391	0.804322	-0.0106354	0.00722272	0.14458	0.000518618	0.0103542	0.96017
cg11353250	-0.000325975	0.00993967	0.973915	0.00244959	0.00559164	0.662439	0.000932942	0.00801592	0.907621
cg11353300	0.0148445	0.010806	0.173136	-0.0034093	0.00607899	0.576386	-0.00838999	0.00871456	0.338401
cg11353329	-0.0172539	0.0167079	0.304685	0.0121318	0.00939917	0.200299	0.0155128	0.0134742	0.252838
cg11353357	0.0024475	0.00640005	0.703105	0.00259215	0.0036004	0.473523	-0.00293099	0.00516137	0.57162
cg11353364	0.00871484	0.00715657	0.226692	0.000782811	0.00402598	0.846296	-0.00651725	0.00577147	0.261982
cg11353368	0.00430348	0.00225072	0.0592393	-7.26721e-05	0.00126616	0.954365	-0.00202198	0.00181511	0.268431
cg11353373	-0.00987931	0.0108006	0.362935	-0.00125676	0.00607594	0.836629	0.0103865	0.00871019	0.2364
cg11353440	0.0138882	0.0134962	0.306381	-0.00141409	0.00759242	0.852692	-0.010668	0.0108841	0.329796
cg11353524	0.00292915	0.00841167	0.728532	-0.00312676	0.00473205	0.510552	0.00149406	0.00678366	0.82621
cg11353547	-0.000685679	0.0142828	0.961823	-0.000566804	0.0080349	0.943927	-0.00379762	0.0115185	0.742439
cg11353548	0.0340785	0.0288582	0.240939	-0.00583149	0.0162344	0.720332	-0.0360536	0.0232729	0.125057
cg11353592	-0.00625546	0.0175881	0.722974	0.00531165	0.00989435	0.592783	0.0153218	0.0141841	0.283104
cg11353593	0.00820447	0.0060532	0.178883	0.000759131	0.00340527	0.824126	-0.00737223	0.00488165	0.134703
cg11353598	0.0123107	0.0257346	0.633613	-0.00883398	0.0144772	0.543358	-0.0202322	0.0207539	0.332392
cg11353647	0.0141617	0.0158125	0.372997	-0.0158742	0.00889546	0.0779066	-0.00658995	0.0127521	0.606657
cg11353706	0.00109062	0.0209182	0.958541	-0.00108845	0.0117677	0.926523	-0.00585799	0.0168696	0.729261
cg11353748	-0.0113923	0.00815325	0.165968	0.00225016	0.00458668	0.624984	0.0112365	0.00657525	0.0911161
cg11353770	0.0191358	0.00791031	0.0176922	-0.00551693	0.00445001	0.218477	-0.0101582	0.00637933	0.115016
cg11353790	-0.0122408	0.0140135	0.384851	0.0189139	0.00788338	0.0186163	0.00684905	0.0113013	0.546101
cg11353792	0.00115166	0.0138051	0.933712	-0.00120738	0.00776619	0.876822	-0.00922926	0.0111333	0.409437
cg11353827	-0.00154634	0.00271436	0.57039	0.00136755	0.00152698	0.373002	0.00227857	0.00218901	0.300868
cg11353849	0.00470336	0.0158182	0.766933	0.000507817	0.00889865	0.954626	0.00502867	0.0127567	0.694422
cg11353850	-0.00921862	0.0139918	0.511766	0.00585378	0.00787117	0.459109	0.00443348	0.0112838	0.695371
cg11353917	0.0629814	0.0239432	0.0101219	-0.009087	0.0134694	0.501736	-0.0420878	0.0193091	0.0320466
cg11353929	0.00475693	0.0112721	0.674083	-0.00965068	0.00634119	0.131745	-0.000497291	0.00909044	0.956502
cg11353984	0.00319617	0.00510615	0.533028	-0.00124414	0.0028725	0.666024	-0.000629773	0.00411789	0.878811
cg11354057	-0.00163352	0.00399283	0.683485	-0.000705537	0.0022462	0.754212	0.0024061	0.00322005	0.456989
cg11354101	0.0161241	0.00769907	0.0392115	-0.0053885	0.00433118	0.216876	-0.00633819	0.00620898	0.310241
cg11354105	-0.0124373	0.0172372	0.472559	-0.00686322	0.00969692	0.481022	0.00889632	0.0139011	0.523911
cg11354202	-0.00196992	0.00778567	0.800865	0.00134231	0.00437989	0.759996	-0.0014427	0.00627881	0.818821
cg11354220	0.000371939	0.0169464	0.982541	-0.00289055	0.00953332	0.762474	0.00262016	0.0136665	0.848418
cg11354232	0.014454	0.0108568	0.186642	-0.00861365	0.0061076	0.162095	-0.0120551	0.00875557	0.172176
cg11354254	-0.00564459	0.014952	0.706733	0.0106887	0.00841137	0.207288	0.00616302	0.0120582	0.6106
cg11354255	0.00219027	0.0154396	0.887526	9.89214e-05	0.00868565	0.99094	-0.00234644	0.0124514	0.850974
cg11354266	-0.0083452	0.0152093	0.584656	0.00139645	0.00855612	0.87074	0.000792144	0.0122657	0.948658
cg11354349	-0.00379435	0.00392351	0.336248	0.00304443	0.0022072	0.171415	0.00172234	0.00316415	0.587639
cg11354383	0.0238539	0.0203713	0.244888	-0.0116756	0.01146	0.311185	-0.0268125	0.0164286	0.106366
cg11354390	0.00146215	0.00286413	0.611023	0.000348938	0.00161124	0.829066	-0.00308283	0.0023098	0.185547
cg11354393	0.0150012	0.036303	0.680485	-0.0212335	0.0204225	0.301422	0.00877566	0.0292768	0.765101
cg11354418	0.00903161	0.0190779	0.637137	-0.024827	0.0107324	0.0231234	-0.00302627	0.0153855	0.844535
cg11354472	-0.00222613	0.0029296	0.449432	0.0018822	0.00164807	0.256634	-0.000471734	0.0023626	0.842217
cg11354479	-0.000839103	0.0265178	0.974831	-0.00316102	0.0149178	0.832695	0.0023534	0.0213855	0.912632
cg11354576	0.000923259	0.00357514	0.796843	-9.0141e-05	0.00201122	0.964357	-0.00294155	0.0028832	0.31051
cg11354603	0.000411692	0.0106194	0.969166	0.000490099	0.005974	0.934809	0.00379481	0.00856406	0.658813
cg11354609	-0.0117317	0.0191063	0.540841	0.00987177	0.0107484	0.360987	0.0090053	0.0154084	0.560472
cg11354629	-0.0100517	0.00509669	0.0518373	0.0046888	0.00286719	0.105677	0.0047591	0.00411027	0.250165
cg11354682	-0.0273178	0.0211464	0.199913	0.0260154	0.0118961	0.0314981	0.0285152	0.0170537	0.0981855
cg11354699	0.0126307	0.0184997	0.496618	-0.0163764	0.0104071	0.119301	-0.0223707	0.0149192	0.13746
cg11354726	-0.01496	0.0185314	0.421761	-0.00463954	0.010425	0.657423	0.0283902	0.0149448	0.0608676
cg11354763	-0.0386681	0.0243164	0.1155	0.015832	0.0136794	0.250365	0.0261176	0.0196101	0.186473
cg11354777	-0.00667252	0.0093733	0.478498	0.00648897	0.00527302	0.221868	-0.000205803	0.00755917	0.978344
cg11354857	0.000133272	0.00927449	0.988569	-0.0036777	0.00521744	0.482809	0.00441303	0.00747949	0.556744
cg11354885	0.00113311	0.0077431	0.884001	-0.000913981	0.00435594	0.834307	0.00492619	0.00624448	0.432373
cg11354906	0.00388695	0.00387133	0.318212	-0.00444109	0.00217785	0.0445356	-0.0025159	0.00312207	0.422581
cg11354908	-0.000812698	0.00332123	0.80728	0.00143299	0.00186838	0.445227	0.0015305	0.00267843	0.569225
cg11354933	0.0326999	0.0160934	0.0452883	-0.0135289	0.00905348	0.138792	-0.0155245	0.0129787	0.234962
cg11354974	-0.0211264	0.0129454	0.106387	0.00357429	0.00728254	0.62483	0.0172269	0.0104399	0.102613
cg11354991	-0.000295956	0.00249328	0.905792	0.000335143	0.00140261	0.811726	0.00154293	0.00201072	0.444998
cg11355029	0.0201137	0.0207996	0.336276	-0.0197846	0.011701	0.0945291	-0.0159174	0.016774	0.345345
cg11355075	-0.0297841	0.018301	0.107341	0.0271501	0.0102954	0.00994034	0.0180094	0.014759	0.225751
cg11355135	-0.0125866	0.0092857	0.178855	0.00667933	0.00522374	0.204501	0.00941982	0.00748852	0.211872
cg11355149	-0.00359424	0.00300413	0.234854	0.00243897	0.00169	0.152645	0.00415684	0.0024227	0.0898439
cg11355215	-0.0107755	0.00467502	0.0236095	0.00666143	0.00262997	0.0131493	0.0101494	0.0037702	0.00855282
cg11355217	-0.0257585	0.0185468	0.168509	-0.00297643	0.0104336	0.776129	0.0184355	0.0149572	0.22114
cg11355225	0.0109765	0.0102998	0.289575	-0.00514965	0.00579421	0.376641	-0.00197462	0.00830631	0.812667
cg11355297	-0.0292578	0.0315964	0.357075	0.015249	0.0177748	0.393361	0.0255917	0.0254812	0.318067
cg11355319	0.00133548	0.0029867	0.655909	-0.000570083	0.00168019	0.735223	-0.00064248	0.00240864	0.790316
cg11355442	-0.00949788	0.0193298	0.624439	-0.00944475	0.0108741	0.387538	0.00590728	0.0155887	0.705672
cg11355453	-0.00432778	0.00684189	0.528731	0.00451157	0.00384896	0.24441	0.00496124	0.00551769	0.371112
cg11355457	-0.0281779	0.0150199	0.0640823	0.0135164	0.00844956	0.113385	0.0183391	0.0121129	0.133732
cg11355589	-0.0251256	0.0181696	0.170337	0.00837381	0.0102214	0.414941	0.0162444	0.014653	0.270729
cg11355601	0.00325963	0.00370945	0.382021	-0.00210392	0.00208678	0.316214	-0.000919494	0.00299151	0.759315
cg11355631	-0.0454545	0.0414802	0.276257	0.00955803	0.023335	0.68313	0.0450569	0.033452	0.181589
cg11355658	0.0115909	0.00828076	0.16523	0.00127981	0.00465841	0.78419	-0.00810615	0.00667808	0.228169
cg11355708	-0.0108144	0.00704724	0.128604	0.00963319	0.00396448	0.0172086	0.00543243	0.0056833	0.341854
cg11355730	0.00770301	0.0128237	0.549647	0.00170302	0.00721406	0.813947	-0.00792433	0.0103418	0.445653
cg11355751	0.00801145	0.0105665	0.450433	0.0099448	0.00594427	0.0980029	-0.00450385	0.00852144	0.598508
cg11355761	0.00989374	0.00748329	0.189678	0.000783667	0.00420978	0.852768	-0.00500516	0.00603495	0.409222
cg11355808	-0.0357818	0.0236505	0.134004	-0.00358432	0.0133048	0.788274	0.0320882	0.0190731	0.0961656
cg11355846	-0.0285833	0.0138429	0.0419856	0.0215712	0.00778741	0.00688235	0.0242481	0.0111637	0.0326368
cg11355849	0.0105848	0.00804652	0.191897	-0.00948803	0.00452663	0.0390518	-0.00103569	0.00648917	0.873573
cg11355968	-0.00343794	0.00923201	0.710527	0.00408626	0.00519354	0.433589	0.00284888	0.00744522	0.702938
cg11355975	0.00442733	0.00742213	0.552424	-0.00362653	0.00417538	0.387538	-0.00300489	0.00598563	0.616953
cg11356029	0.00158519	0.00221204	0.475573	-0.00161476	0.0012444	0.197929	9.39095e-05	0.00178392	0.95814
cg11356128	-0.0148061	0.0121029	0.224579	0.0107546	0.00680859	0.11792	0.00234541	0.00976049	0.810679
