## Supplementary Data 13 SOX10+InteractionModelResult for "Neuron-Specific DNA Methylation Differences in the Prefrontal Cortex in Parkinson’s Disease" (part 38 of 85)

### Sheet: Sheet 1 (continued)
Supplementary Data 13: Results from linear regression analysis considering PD and GBA1 status in SOX10+ samples
cg11356156	-0.0413689	0.0239372	0.0875789	0.00232401	0.0134661	0.86339	0.0370535	0.0193043	0.0582839
cg11356240	-0.013024	0.0215897	0.547948	0.00276798	0.0121455	0.82027	-0.0160857	0.0174112	0.358169
cg11356290	-0.000901275	0.0018497	0.627331	0.00112972	0.00104056	0.280686	0.000902487	0.0014917	0.546787
cg11356302	0.0122062	0.0124145	0.328289	-0.00682461	0.00698388	0.331246	-0.00548939	0.0100118	0.584928
cg11356375	-0.007149	0.011585	0.538823	0.0033415	0.00651722	0.609478	0.00443063	0.00934279	0.636552
cg11356398	-0.00570721	0.00981911	0.56262	0.000381979	0.00552382	0.945032	-0.000892234	0.0079187	0.910554
cg11356451	0.00692012	0.0116264	0.553286	-0.00432196	0.00654053	0.51053	-0.0111493	0.0093762	0.237708
cg11356485	-0.00014566	0.0181447	0.993614	-0.0035266	0.0102074	0.730577	-0.00976095	0.0146329	0.506544
cg11356488	0.020168	0.0179958	0.26557	-0.0169181	0.0101237	0.0983721	-0.00212511	0.0145129	0.883929
cg11356547	0.00739289	0.0105149	0.483924	-0.000524399	0.00591527	0.929567	0.00026145	0.00847986	0.975476
cg11356552	0.00172115	0.0276365	0.950487	0.0178535	0.0155471	0.254046	0.00253895	0.0222876	0.909572
cg11356568	0.010096	0.0141895	0.478714	0.0105242	0.00798241	0.190904	-0.0104128	0.0114432	0.36542
cg11356571	-0.00297558	0.00670833	0.658484	0.00632997	0.00377382	0.0971506	-0.00204044	0.00540998	0.706993
cg11356589	0.0105076	0.0110612	0.34483	-0.0154126	0.00622257	0.0152346	-0.00201107	0.0089204	0.822174
cg11356705	-0.00033155	0.00221953	0.881609	0.000868788	0.00124861	0.48845	0.00209834	0.00178995	0.244356
cg11356706	0.00704045	0.00987169	0.477678	-0.00533428	0.0055534	0.339506	0.000241713	0.0079611	0.97585
cg11356791	0.00181438	0.00269331	0.502353	-0.000715362	0.00151514	0.638035	-0.00172097	0.00217204	0.430375
cg11356794	0.00255508	0.002754	0.356154	-0.00151339	0.00154929	0.331424	-0.00262978	0.00222099	0.239689
cg11356887	0.000789553	0.0159703	0.960686	0.0171309	0.00898423	0.0599278	-0.0140056	0.0128794	0.279914
cg11356901	0.0123394	0.00764793	0.110359	-0.00653876	0.0043024	0.132274	-0.0074896	0.00616773	0.227988
cg11356911	-0.0054522	0.0184178	0.76793	0.0128786	0.0103611	0.217293	0.00109811	0.0148531	0.941239
cg11356947	0.0093706	0.0112256	0.406198	-0.00382952	0.00631507	0.545858	-0.0151154	0.009053	0.0986666
cg11356964	-0.000712844	0.0113097	0.949891	-0.00124027	0.00636234	0.845906	-0.0025534	0.00912076	0.780193
cg11356990	0.00753457	0.0138858	0.588818	0.00636256	0.00781156	0.417631	-0.001635	0.0111983	0.884264
cg11357008	-0.00231552	0.00980728	0.813921	-0.000778227	0.00551716	0.88816	-0.00268101	0.00790915	0.735464
cg11357013	0.0119105	0.00966068	0.221017	-0.00621642	0.00543469	0.255901	-0.0114636	0.00779093	0.144875
cg11357070	-0.0162244	0.00969	0.0977388	0.00322146	0.00545119	0.556112	0.0140528	0.00781457	0.0756833
cg11357079	0.00943457	0.0103034	0.362426	0.000520297	0.00579625	0.928686	-0.00228384	0.00830923	0.784094
cg11357138	0.00822136	0.0080639	0.310846	-0.00598028	0.00453641	0.19095	-0.00312941	0.0065032	0.631603
cg11357221	0.0127509	0.00900094	0.160251	-0.00214228	0.00506355	0.673306	0.00295311	0.00725888	0.685158
cg11357325	-0.00072367	0.007191	0.920077	0.00131231	0.00404536	0.746434	0.00115816	0.00579924	0.842185
cg11357369	-0.0142769	0.0129552	0.273563	0.0126654	0.00728804	0.0858622	0.00412203	0.0104478	0.694174
cg11357374	-0.0106529	0.00810241	0.19212	0.00185952	0.00455808	0.684328	-0.000700858	0.00653425	0.914836
cg11357385	-0.0052709	0.00872936	0.547576	-0.000517864	0.00491077	0.916263	0.00428248	0.00703986	0.544598
cg11357391	-0.0159008	0.0090759	0.0833839	0.00150977	0.00510572	0.76818	0.0171806	0.00731932	0.0212348
cg11357442	-0.00973757	0.0217145	0.654979	0.0216517	0.0122156	0.0799017	-0.00446265	0.0175118	0.799465
cg11357489	0.0500236	0.0301748	0.101046	-0.0104276	0.0169751	0.540664	-0.0405888	0.0243347	0.0990084
cg11357507	0.0322821	0.00905227	0.000597747	-0.00676662	0.00509243	0.187483	-0.0169355	0.00730027	0.0227465
cg11357534	0.00217602	0.00406375	0.593723	-0.00526337	0.0022861	0.0237602	-0.000202063	0.00327724	0.950981
cg11357538	0.00157267	0.0096848	0.871388	-0.00436901	0.00544826	0.424842	0.000325876	0.00781038	0.966817
cg11357542	0.0174393	0.0114688	0.132077	-0.00294237	0.00645189	0.649519	-0.00735696	0.00924914	0.428584
cg11357608	-0.0111501	0.0106785	0.299368	0.00911218	0.00600727	0.133013	0.0085602	0.00861175	0.323037
cg11357637	-0.00345937	0.0072972	0.636667	0.00539706	0.0041051	0.19214	-0.00543967	0.00588488	0.357922
cg11357670	0.0114498	0.0112229	0.310518	-0.00876436	0.0063135	0.168706	-0.00975614	0.00905075	0.284111
cg11357697	0.0023507	0.00850008	0.782797	-0.0032879	0.00478179	0.493585	-0.00362558	0.00685495	0.598254
cg11357746	-0.011553	0.0134917	0.394237	0.00548574	0.00758986	0.471804	0.00893799	0.0108805	0.413677
cg11357768	0.0113986	0.0142848	0.427123	-0.00845132	0.00803602	0.295927	-0.00324523	0.0115201	0.778857
cg11357787	-0.000597676	0.00633557	0.925064	-0.000943425	0.00356413	0.791881	0.00134147	0.00510937	0.793532
cg11357795	-0.0172466	0.0102319	0.0955465	0.0079895	0.00575605	0.168759	0.010811	0.00825162	0.193668
cg11357800	0.00219583	0.0270013	0.935376	0.00284415	0.0151898	0.851918	0.007628	0.0217754	0.726978
cg11357862	-0.0227382	0.0233843	0.333626	-0.00720973	0.013155	0.585088	0.0184447	0.0188584	0.33082
cg11357902	0.0117006	0.0100603	0.248063	-0.00887523	0.00565949	0.120549	-0.0049882	0.00811318	0.540311
cg11357940	-0.0010036	0.0149745	0.946722	-0.00141185	0.00842401	0.867298	0.00823252	0.0120763	0.497276
cg11357953	0.0049936	0.00715897	0.487375	-0.00904952	0.00402734	0.0272293	-0.00741491	0.00577341	0.202519
cg11358114	-0.00165657	0.0153915	0.914544	0.00253502	0.00865862	0.770408	0.00323724	0.0124126	0.794876
cg11358119	0.000971812	0.012077	0.936054	0.00122044	0.00679401	0.857867	-0.000213865	0.00973958	0.982533
cg11358155	-0.000802406	0.00824069	0.922661	-0.00566056	0.00463586	0.225449	0.00605785	0.00664576	0.364591
cg11358199	-0.00624425	0.00688849	0.367247	-0.00596038	0.00387518	0.12774	0.00121898	0.00555528	0.826843
cg11358257	0.00369643	0.00576919	0.523429	-0.00472329	0.0032455	0.149261	-0.00094872	0.00465261	0.83891
cg11358261	-0.00355614	0.00980663	0.717784	0.00792965	0.0055168	0.154286	-0.00589661	0.00790863	0.457971
cg11358276	-0.00317815	0.00311857	0.311044	-0.00126151	0.00175437	0.474074	0.000507917	0.00251499	0.840434
cg11358281	0.00340709	0.00817934	0.678059	-0.00482863	0.00460135	0.296972	-0.00128314	0.00659629	0.84623
cg11358315	0.00906243	0.0101603	0.374939	-0.00541622	0.00571575	0.346022	-0.00481641	0.00819383	0.558219
cg11358354	0.0105465	0.00792947	0.187062	-0.00719413	0.00446079	0.110506	-0.000389261	0.00639478	0.951604
cg11358363	0.0372553	0.0276684	0.181724	-0.0410236	0.0155651	0.00998103	-0.0274711	0.0223134	0.221663
cg11358405	-0.00936927	0.0337747	0.782143	0.00201706	0.0190002	0.915706	0.00690404	0.0272379	0.800516
cg11358561	-0.0123627	0.013344	0.35683	0.014556	0.00750677	0.0558129	-0.00305963	0.0107614	0.77686
cg11358589	0.00314044	0.00747983	0.675651	-0.00571843	0.00420784	0.177744	-0.000669187	0.00603217	0.911928
cg11358634	-0.00232548	0.00308082	0.45244	0.00047351	0.00173314	0.785355	0.00177263	0.00248455	0.477516
cg11358637	0.00419039	0.0104236	0.688687	0.00609851	0.00586391	0.301285	-0.00692963	0.00840623	0.412051
cg11358672	0.0110564	0.00746683	0.142376	-0.00583106	0.00420052	0.168711	-0.00561529	0.00602168	0.353713
cg11358677	0.0098176	0.00893049	0.274726	0.00011153	0.00502392	0.982341	-0.00770557	0.00720206	0.287688
cg11358684	0.00158672	0.0178197	0.929257	-0.00400272	0.0100246	0.690682	0.00265553	0.0143709	0.853837
cg11358685	0.0027926	0.00639818	0.663604	0.00113441	0.00359934	0.753403	-0.00689449	0.00515986	0.185057
cg11358689	-0.00670998	0.00985625	0.497858	0.00611472	0.00554471	0.273226	0.00331749	0.00794865	0.677464
cg11358713	0.00162028	0.00913205	0.859594	-0.00055484	0.00513731	0.914249	-0.0036027	0.00736461	0.625967
cg11358720	0.0124695	0.00892864	0.166179	-0.00765672	0.00502288	0.131129	-0.00698118	0.00720057	0.335031
cg11358741	-0.0052401	0.0111889	0.640748	-2.69803e-07	0.00629441	0.999966	0.00813859	0.00902339	0.369635
cg11358776	0.000795363	0.0111659	0.943381	0.00775164	0.00628145	0.220584	-0.00250639	0.0090048	0.781427
cg11358777	-0.00129104	0.0234865	0.956292	0.0100007	0.0132125	0.451198	0.00787395	0.0189409	0.678668
cg11358847	0.0267206	0.0201364	0.188069	-0.0241783	0.0113279	0.0356893	-0.0188882	0.0162391	0.248034
cg11358878	0.0881913	0.146795	0.549586	-0.0151166	0.0825806	0.855193	-0.0390258	0.118384	0.742472
cg11358887	0.00325706	0.00762703	0.670428	-0.0046854	0.00429065	0.277917	0.00085894	0.00615088	0.889271
cg11358945	-0.0100959	0.0183685	0.584016	0.013241	0.0103334	0.203545	0.00992589	0.0148135	0.504636
cg11358988	-0.00113905	0.00923057	0.902082	-0.00341078	0.00519273	0.513059	0.00362378	0.00744406	0.627652
cg11359094	0.0068191	0.00699387	0.332322	-0.00776118	0.00393446	0.0517897	-0.00208578	0.00564026	0.71245
cg11359133	-0.0262046	0.0199038	0.191524	0.0204118	0.011197	0.0718237	0.0175135	0.0160516	0.278323
cg11359137	-0.00628004	0.00811609	0.44121	-0.000136018	0.00456577	0.976304	0.00720357	0.00654528	0.274189
cg11359147	0.000917618	0.00924065	0.921132	-0.0057144	0.0051984	0.274758	0.000839179	0.00745219	0.910607
cg11359198	-0.0106885	0.00699014	0.129959	-0.00368497	0.00393236	0.351368	0.0099804	0.00563725	0.0802399
cg11359210	-0.00110232	0.00425465	0.796196	0.00378446	0.00239348	0.117558	-0.0010171	0.00343119	0.767628
cg11359264	-0.0280214	0.0143952	0.0548874	0.0128577	0.00809811	0.116057	0.0153822	0.0116091	0.188717
cg11359270	0.00836273	0.00750713	0.268432	-0.0107087	0.0042232	0.0130525	-0.00669316	0.00605419	0.272044
cg11359279	-0.00302259	0.00725689	0.678085	0.00519237	0.00408242	0.206883	-0.00142236	0.00585238	0.80856
cg11359293	0.00143443	0.0114975	0.901008	-0.00421173	0.00646801	0.516698	-0.00191029	0.00927225	0.837266
cg11359322	0.0162497	0.0156033	0.300629	-0.00884412	0.00877774	0.316524	-0.0157621	0.0125834	0.213783
cg11359454	0.0218368	0.0105247	0.0410287	-0.0123455	0.00592077	0.0400576	-0.014781	0.00848774	0.0852219
cg11359520	-0.0096215	0.00682566	0.162304	-0.00281666	0.00383983	0.465248	0.00622921	0.0055046	0.26097
cg11359668	0.0020904	0.0108749	0.848027	-0.00465035	0.00611776	0.449275	-0.0043157	0.00877014	0.623924
cg11359684	0.00501468	0.00363606	0.171467	-0.00331691	0.0020455	0.108599	-0.00285096	0.00293233	0.333684
cg11359697	0.0186731	0.0182358	0.308748	-0.0197553	0.0102587	0.0574826	-0.0213859	0.0147064	0.149576
cg11359704	-0.0274272	0.0286186	0.340594	0.0104274	0.0160996	0.518937	0.0212104	0.0230796	0.360691
cg11359720	0.032869	0.0195218	0.0959067	-0.0153958	0.0109821	0.164587	-0.00730264	0.0157435	0.643939
cg11359724	-0.0145469	0.0108201	0.182385	0.00867529	0.00608694	0.157752	0.00500006	0.00872596	0.568151
cg11359737	0.017891	0.0166453	0.28549	-0.0109493	0.00936395	0.245548	-0.0170052	0.0134237	0.208686
cg11359740	-0.00195716	0.0104941	0.852495	0.00343411	0.00590351	0.562305	2.01314e-05	0.00846301	0.998108
cg11359770	0.00267057	0.0195565	0.891704	-0.00164672	0.0110016	0.881372	-0.000516012	0.0157715	0.973976
cg11359920	-0.00272597	0.0159675	0.86485	0.00195111	0.00898266	0.828566	0.00774426	0.0128771	0.549177
cg11359984	-0.00903891	0.00646565	0.165753	0.0106877	0.0036373	0.0042468	-0.000970278	0.00521427	0.852824
cg11360019	-0.0026999	0.00991122	0.785969	0.00287655	0.00557563	0.607253	0.0030361	0.00799298	0.705007
cg11360021	-0.00645537	0.00978142	0.511062	0.00719261	0.00550261	0.194695	0.00637665	0.0078883	0.421135
cg11360149	0.00630959	0.0112688	0.577008	-0.00170962	0.00633933	0.788056	0.00135417	0.00908778	0.881899
cg11360230	0.00524868	0.0152182	0.731025	-0.000585859	0.0085611	0.945602	-0.0102343	0.0122728	0.406673
cg11360261	0.00641448	0.00426393	0.136196	-0.00554087	0.00239871	0.0233156	-0.00593511	0.00343868	0.0879834
cg11360265	-0.0212874	0.0140443	0.133298	0.00464687	0.00790074	0.557987	0.0131612	0.0113261	0.24848
cg11360267	-0.00692055	0.00882485	0.435096	0.00340634	0.00496449	0.494491	0.014147	0.00711686	0.050051
cg11360299	0.0150473	0.0139131	0.282524	0.00539273	0.00782692	0.492701	-0.0136344	0.0112203	0.227671
cg11360366	0.00404401	0.00270283	0.138302	-0.00329484	0.0015205	0.0330366	-0.0024147	0.00217971	0.271071
cg11360415	-0.000916285	0.00834238	0.912799	-0.00174568	0.00469307	0.710842	0.00520068	0.00672777	0.441657
cg11360507	-0.00512234	0.00849648	0.548195	-0.0039511	0.00477976	0.410761	0.00287396	0.00685205	0.675959
cg11360522	-0.00505965	0.0181852	0.781512	0.0064725	0.0102302	0.528638	-0.000618193	0.0146656	0.966476
cg11360546	0.00194299	0.00882359	0.826241	0.00404715	0.00496378	0.417159	-0.00062523	0.00711585	0.930191
cg11360590	-0.00457691	0.0207303	0.82579	0.0153047	0.011662	0.192932	0.000927832	0.0167181	0.955871
cg11360606	-0.00127594	0.0100475	0.899248	-0.00636045	0.00565231	0.263636	0.00687877	0.00810289	0.398306
cg11360648	0.00120496	0.00619429	0.846227	-0.00487691	0.00348465	0.16529	-0.00143243	0.00499544	0.775004
cg11360718	0.0125451	0.0106562	0.242377	-0.0039846	0.0059947	0.508051	-0.00256322	0.00859374	0.766228
cg11360728	0.0150975	0.00925843	0.106659	-0.00438519	0.0052084	0.402181	-0.0144838	0.00746653	0.0557165
cg11360729	-0.0177574	0.0192421	0.3587	0.0201922	0.0108248	0.0655791	0.0155707	0.0155179	0.318514
cg11360734	-0.0157608	0.0156011	0.315251	0.0152378	0.00877655	0.0861536	0.0092945	0.0125817	0.462103
cg11360777	0.00499035	0.00934981	0.594915	-0.0103821	0.00525981	0.0516472	0.00517406	0.00754022	0.494458
cg11360812	-0.0219126	0.0184585	0.238485	0.007335	0.010384	0.481886	0.0157907	0.014886	0.291796
cg11360819	0.00128327	0.00343944	0.709999	-0.00341029	0.00193488	0.0815746	-5.2806e-05	0.00277376	0.984856
cg11360845	-0.0102655	0.0109808	0.352507	0.0148297	0.00617733	0.0185471	0.0123975	0.00885554	0.165162
cg11360860	-0.0340049	0.022276	0.130592	0.00436623	0.0125316	0.728387	0.0181106	0.0179647	0.316258
cg11360920	0.00176814	0.0139807	0.899658	-0.00611155	0.00786493	0.439279	-0.00343418	0.0112748	0.761423
cg11360925	-0.051638	0.0203846	0.0131389	0.0304082	0.0114675	0.0095533	0.0406828	0.0164393	0.0153206
cg11360931	-0.00453482	0.00443181	0.309096	-0.00247762	0.00249315	0.323156	0.00353267	0.00357407	0.325754
cg11360963	-0.0118061	0.00956505	0.220495	0.00403128	0.0053809	0.455815	0.010889	0.00771381	0.161712
cg11360973	0.00418376	0.00923515	0.651685	-0.00950295	0.00519531	0.0708851	0.000904583	0.00744775	0.903616
cg11360976	-0.0124059	0.014805	0.404405	0.0157371	0.00832867	0.062232	-0.00128403	0.0119396	0.914611
cg11361022	-0.00106785	0.0109735	0.922708	0.00239711	0.00617323	0.698759	0.00242578	0.00884966	0.784665
cg11361049	-0.0088195	0.0192389	0.647821	0.0291326	0.010823	0.00855911	-0.00434937	0.0155154	0.779908
cg11361110	0.00104788	0.00298686	0.726584	-0.00198128	0.00168028	0.241634	0.000304161	0.00240878	0.899815
cg11361121	-0.00188049	0.00333099	0.57387	0.000908923	0.00187387	0.628888	-0.000986118	0.0026863	0.714463
cg11361127	0.00151261	0.008877	0.865104	0.00467692	0.00499383	0.351648	-0.00475315	0.00715892	0.508521
cg11361146	-0.0258095	0.014888	0.086619	0.00278821	0.00837535	0.740025	0.0187657	0.0120065	0.121778
cg11361188	0.00280785	0.0072525	0.699608	0.00170755	0.00407995	0.67662	-0.00243392	0.00584883	0.678358
cg11361201	-0.0112376	0.0141889	0.430565	-0.00181188	0.00798207	0.820974	0.00807651	0.0114427	0.48223
cg11361260	-0.000964631	0.00390145	0.805311	0.000661696	0.00219479	0.763781	0.000166454	0.00314635	0.957933
cg11361270	0.00828732	0.0158311	0.601999	-0.00980092	0.00890589	0.274222	-0.0031775	0.0127671	0.804052
cg11361335	0.0229021	0.0167	0.173864	-0.00658191	0.00939469	0.485467	-0.0184092	0.0134678	0.175261
cg11361344	-0.022445	0.0392953	0.569379	0.0411442	0.0221059	0.066168	0.037035	0.03169	0.245806
cg11361382	-0.00241787	0.0147682	0.87034	0.00768351	0.00830799	0.35767	0.00866376	0.01191	0.468956
cg11361387	-0.00828567	0.0208597	0.692208	0.0157313	0.0117348	0.183631	-0.000152498	0.0168224	0.992788
cg11361409	-0.00640343	0.00722389	0.37789	0.002712	0.00406386	0.506359	-0.00251623	0.00582576	0.666898
cg11361442	0.0119714	0.00942035	0.207265	-0.00995899	0.00529949	0.0636393	-0.0142449	0.00759711	0.064221
cg11361477	0.00473544	0.00529161	0.373369	0.000972432	0.00297684	0.744723	-0.00337836	0.00426746	0.430765
cg11361535	0.00414192	0.0218304	0.849972	-0.00580395	0.0122809	0.637709	0.00321267	0.0176053	0.855638
cg11361595	-0.0161639	0.0155784	0.302408	0.0148469	0.00876376	0.0939024	0.0063514	0.0125633	0.61448
cg11361636	-0.00146427	0.00799057	0.855039	-0.00288665	0.00449516	0.522492	0.00189911	0.00644406	0.768936
cg11361658	0.00370196	0.0173741	0.83178	0.00108757	0.00977393	0.911663	-0.00594664	0.0140115	0.672337
cg11361698	-0.0179841	0.018472	0.333023	0.0189731	0.0103916	0.0713887	0.0192912	0.0148969	0.198831
cg11361714	-0.0192075	0.0200261	0.340215	0.0228231	0.0112658	0.0459145	0.0192875	0.0161502	0.235698
cg11361720	-0.000261906	0.00353149	0.941055	-0.00153708	0.00198667	0.441258	0.000771432	0.002848	0.787149
cg11361809	0.00365336	0.00839389	0.664491	0.00146119	0.00472205	0.757744	0.00226271	0.00676932	0.739007
cg11361827	0.000305586	0.00398896	0.939115	-0.00201153	0.00224402	0.372574	0.00273819	0.00321693	0.397059
cg11361831	0.00291592	0.028147	0.917734	-0.00393367	0.0158343	0.804404	-0.00443219	0.0226994	0.845659
cg11361895	-0.00769422	0.00899767	0.394881	0.000792447	0.00506171	0.875965	0.0122976	0.00725624	0.0937825
cg11361904	-0.0127337	0.028664	0.657998	0.0212353	0.0161252	0.19141	0.00240778	0.0231163	0.917288
cg11361925	-0.0112955	0.0176392	0.523661	-0.0065144	0.00992308	0.513282	0.00346223	0.0142253	0.808293
cg11361926	0.00847575	0.0162682	0.603721	0.00719048	0.00915182	0.434235	-0.00396291	0.0131196	0.763345
cg11361954	0.0026742	0.00669894	0.690749	0.000400582	0.00376854	0.915598	-0.00197093	0.00540241	0.716148
cg11361983	0.00919432	0.0112245	0.415003	-0.00810519	0.00631443	0.202771	-0.0122414	0.00905208	0.179856
cg11362010	-0.00361244	0.00305835	0.240829	-0.00190044	0.0017205	0.272457	0.00257978	0.00246643	0.298547
cg11362013	-0.0391057	0.0150908	0.0112498	0.0249767	0.00848943	0.00420052	0.0336083	0.0121701	0.00704789
cg11362042	0.00191793	0.00356648	0.592143	-0.00126889	0.00200635	0.5288	-0.00378971	0.00287621	0.191177
cg11362044	0.0105199	0.0290415	0.718074	-0.00254172	0.0163375	0.876736	-0.000957924	0.0234207	0.967471
cg11362049	-0.0474762	0.0364324	0.196049	0.0193483	0.0204953	0.347827	0.0373855	0.0293812	0.20669
cg11362062	-0.0135177	0.0230213	0.558637	0.0119554	0.0129508	0.358548	0.0144927	0.0185657	0.437197
cg11362074	0.00684593	0.0111337	0.540274	0.000801816	0.00626334	0.898438	-0.000374382	0.00897884	0.966839
cg11362076	-0.0117937	0.0066749	0.080838	-0.00125023	0.00375502	0.739993	0.00725224	0.00538302	0.181483
cg11362080	-0.0125692	0.00947111	0.188025	0.00702585	0.00532805	0.190827	0.00365027	0.00763805	0.633944
cg11362136	0.000713187	0.00568153	0.900402	-0.00315983	0.00319619	0.325654	0.00274953	0.00458191	0.550046
cg11362176	0.000872723	0.00458185	0.849392	0.00269009	0.00257756	0.299602	-0.000999372	0.00369507	0.787461
cg11362183	0.00330074	0.0165336	0.84224	-0.00277682	0.00930113	0.766015	-0.00672277	0.0133337	0.615429
cg11362192	-0.000255764	0.00724977	0.97194	-0.00332039	0.00407842	0.417841	0.00243176	0.00584663	0.678513
cg11362199	-0.0355781	0.0280876	0.208729	0.0213354	0.0158009	0.180515	0.0162308	0.0226514	0.475619
cg11362250	0.00268951	0.00332787	0.421244	0.000747731	0.00187212	0.690598	-0.000842834	0.00268379	0.754255
cg11362259	0.00169882	0.00739164	0.818776	0.00134672	0.00415822	0.746833	-0.00314644	0.00596104	0.59899
cg11362310	-0.0150139	0.0226541	0.509288	0.00208534	0.0127443	0.870411	-0.00391825	0.0182696	0.830696
cg11362404	0.00379904	0.0105978	0.720877	-0.00502589	0.00596187	0.401591	-0.000766193	0.00854667	0.928778
cg11362406	0.0191808	0.00834649	0.0240139	-0.00148316	0.00469538	0.752872	-0.0148622	0.00673109	0.0299378
cg11362434	0.00825224	0.0088946	0.356148	-0.0002135	0.00500373	0.966066	-0.0112346	0.00717312	0.121017
cg11362473	-0.00943986	0.0204662	0.645804	0.0198513	0.0115134	0.088309	0.0184488	0.0165051	0.26682
cg11362513	0.0336088	0.0287505	0.24568	0.0190896	0.0161738	0.241183	-0.056332	0.0231861	0.0172226
cg11362538	-0.0033057	0.00314613	0.296366	0.00119682	0.00176988	0.500738	0.00104561	0.00253722	0.681298
cg11362549	-0.000827192	0.00645673	0.898362	-0.001586	0.00363229	0.663479	-0.00484905	0.00520708	0.354366
cg11362596	-0.00845713	0.0133483	0.52806	0.0159172	0.00750919	0.0369479	0.0116879	0.0107648	0.280662
cg11362599	0.00437923	0.020026	0.827426	-0.00362489	0.0112658	0.748424	0.000898663	0.0161502	0.955756
cg11362604	0.0197744	0.0149811	0.190394	-0.0127131	0.00842776	0.135141	-0.0191859	0.0120817	0.115996
cg11362620	0.00234936	0.013025	0.857289	-0.01572	0.00732733	0.0347745	0.00469859	0.0105041	0.65579
cg11362622	-0.0173738	0.0178059	0.331966	0.0100196	0.0100169	0.320016	0.0126487	0.0143597	0.380884
cg11362640	0.0315537	0.0316245	0.321228	-0.00563589	0.0177906	0.75218	-0.0431008	0.0255038	0.0946981
cg11362664	-0.00836397	0.0174383	0.632721	0.0100725	0.00981007	0.307453	0.0112405	0.0140633	0.426356
cg11362681	-0.010194	0.00855997	0.237011	0.0105628	0.00481548	0.0310006	0.00746007	0.00690325	0.282905
cg11362758	0.00615505	0.0209379	0.7695	-0.00405657	0.0117788	0.731398	-0.00375459	0.0168855	0.82457
cg11362770	-0.000633437	0.00209342	0.762946	0.000436503	0.00117767	0.711821	0.00131181	0.00168826	0.439302
cg11362785	0.00433428	0.00358726	0.230305	0.00056419	0.00201804	0.780484	-0.00337327	0.00289297	0.246867
cg11362820	-0.018786	0.0151777	0.219222	0.00330826	0.00853834	0.699384	0.0124022	0.0122402	0.313823
cg11362848	0.00383139	0.0140706	0.786054	0.00399998	0.00791555	0.614634	-0.0043969	0.0113474	0.699368
cg11362904	-0.0139218	0.0271453	0.609379	0.00378116	0.0152708	0.805036	-0.0142529	0.0218916	0.51676
cg11362926	-0.00128597	0.0126564	0.919308	0.00512712	0.00711995	0.473435	-0.00220658	0.0102068	0.82936
cg11362935	-0.0106594	0.0167715	0.526768	0.00421742	0.00943496	0.656013	0.0132823	0.0135255	0.32888
cg11362955	0.000840118	0.00232621	0.718882	-0.00111769	0.00130863	0.395454	-0.00053064	0.00187599	0.777973
cg11362988	0.00629008	0.00416137	0.13436	0.000438385	0.00234101	0.851901	-0.00336927	0.00335597	0.318245
cg11363022	-0.0120065	0.0226498	0.59743	0.0108895	0.0127418	0.395158	0.0164668	0.0182661	0.369872
cg11363040	-0.00437472	0.0063713	0.494185	-0.00249846	0.00358423	0.48766	0.00764047	0.00513819	0.140716
cg11363048	-0.00401122	0.00728813	0.583504	0.000229936	0.00409999	0.955408	0.00510632	0.00587757	0.387413
cg11363097	0.00550656	0.0127482	0.666874	-0.00834042	0.00717162	0.248094	0.00394306	0.0102809	0.702283
cg11363108	-9.53693e-05	0.00373044	0.979664	-0.0011779	0.00209859	0.576081	-0.00140067	0.00300844	0.642707
cg11363165	-0.0732704	0.0658408	0.268914	0.0269738	0.0370393	0.468463	0.0265362	0.0530978	0.618535
cg11363168	0.0163844	0.0124262	0.190867	-0.00190823	0.00699046	0.785534	-0.00954006	0.0100212	0.343803
cg11363197	0.0145728	0.00952478	0.129732	-0.00756597	0.00535824	0.161593	-0.0166817	0.00768133	0.0326631
cg11363230	-0.00410086	0.00850535	0.630938	0.00135348	0.00478475	0.777962	0.00256671	0.00685921	0.709188
cg11363234	-0.0117637	0.00899495	0.194461	0.000338135	0.00506018	0.94688	0.00746818	0.00725404	0.306156
cg11363290	-0.0133431	0.0128967	0.303786	0.00937066	0.00725516	0.200002	0.00752505	0.0104007	0.47135
cg11363375	-0.00878535	0.00953752	0.359587	0.00828528	0.00536541	0.126254	0.0024933	0.00769161	0.746614
cg11363444	0.0283804	0.0170447	0.0995831	0.00424983	0.00958862	0.658735	-0.0212965	0.0137458	0.125022
cg11363467	-0.00504288	0.00523169	0.337825	-0.000516137	0.00294313	0.861206	0.00426133	0.00421913	0.315361
cg11363476	0.0039931	0.0089585	0.656923	0.00386329	0.00503968	0.445458	-0.0046011	0.00722465	0.525927
cg11363483	0.00249608	0.00711509	0.726595	0.00105104	0.00400265	0.793505	-0.00113963	0.00573801	0.843042
cg11363513	0.00665077	0.011263	0.556423	-0.000821448	0.00633607	0.897153	-0.0126131	0.0090831	0.168571
cg11363527	-0.00675714	0.00432385	0.121825	0.00408525	0.00243242	0.0967266	0.00230998	0.00348701	0.509472
cg11363615	-0.000301964	0.00240341	0.900314	0.00291142	0.00135206	0.0341257	-0.000555659	0.00193825	0.775054
cg11363646	-0.0046716	0.00683074	0.495894	-0.00135728	0.00384269	0.724805	0.0102831	0.0055087	0.0653926
cg11363648	-0.00192747	0.00858211	0.822836	0.00640412	0.00482793	0.188236	0.00327367	0.0069211	0.637427
cg11363701	-0.00126032	0.00783895	0.872651	-0.00325653	0.00440987	0.462266	0.00332613	0.00632178	0.600162
cg11363726	-0.0128293	0.00778704	0.103142	0.00603444	0.00438066	0.171968	0.00671768	0.00627991	0.287779
cg11363742	-0.0321661	0.0151443	0.0365783	0.0119051	0.00851956	0.165934	0.0158473	0.0122133	0.197952
cg11363743	-0.0102449	0.0172988	0.555268	0.00531866	0.00973157	0.586129	0.00574485	0.0139507	0.681526
cg11363745	0.00456893	0.00716638	0.52548	0.000996226	0.0040315	0.805419	-0.000970994	0.00577938	0.866974
cg11363849	0.0129759	0.0140012	0.356671	-0.00554244	0.00787648	0.483561	-0.00132601	0.0112914	0.906792
cg11363862	-0.0034186	0.0103204	0.741273	-0.000628504	0.00580581	0.914049	0.00661187	0.00832294	0.429167
cg11363877	0.00909756	0.0063245	0.153974	-0.000708222	0.0035579	0.842694	-0.00938336	0.00510044	0.0693006
cg11363886	-1.39416e-05	0.00673649	0.998354	-0.0042712	0.00378967	0.262887	0.00292908	0.00543269	0.591187
cg11363917	-0.035824	0.0188891	0.0612849	0.00870258	0.0106262	0.415092	0.0182132	0.0152332	0.235169
cg11363972	-0.014718	0.0136667	0.284561	0.00387464	0.0076883	0.61559	0.0236465	0.0110216	0.0347673
cg11363999	-0.0123306	0.0138417	0.375533	0.000607869	0.00778674	0.93796	0.0157	0.0111627	0.16323
cg11364056	-0.00640086	0.00665471	0.338851	0.00436159	0.00374366	0.247254	0.00180063	0.00536674	0.738062
cg11364073	-8.72168e-06	0.00325578	0.997869	-0.00126732	0.00183156	0.490865	0.000864768	0.00262564	0.742698
cg11364125	0.00888523	0.0118846	0.456751	-0.0135078	0.0066858	0.0464938	-0.0111834	0.00958446	0.246542
cg11364153	-0.00247129	0.010066	0.806654	-0.0122427	0.00566269	0.0334295	0.00897706	0.00811777	0.27191
cg11364197	-0.0102487	0.0129457	0.43076	0.0143977	0.00728272	0.0512864	0.00893789	0.0104402	0.394347
cg11364253	0.0094224	0.00735151	0.203434	-0.00298387	0.00413565	0.472583	-0.00646903	0.00592868	0.278294
cg11364256	0.0115294	0.0127996	0.370261	0.00364625	0.00720054	0.613897	-0.0187983	0.0103224	0.0721059
cg11364273	-0.00997076	0.00684142	0.148688	0.00519145	0.0038487	0.180956	0.00185126	0.00551732	0.738047
cg11364274	-0.00654435	0.0152228	0.668353	-0.00461656	0.00856369	0.591237	0.0141283	0.0122765	0.253027
cg11364290	-0.00606796	0.00825795	0.464482	0.00384941	0.00464557	0.40964	0.00886271	0.00665968	0.186813
cg11364301	0.00225466	0.0170477	0.895095	0.00285144	0.00959032	0.766944	-0.00115123	0.0137482	0.933463
cg11364376	0.0101025	0.0188888	0.594157	-0.0033088	0.0106261	0.75627	-0.00339569	0.015233	0.824135
cg11364420	0.00273689	0.0170831	0.873096	-0.00545816	0.00961026	0.571565	-0.0148132	0.0137768	0.285317
cg11364436	0.0092418	0.0164715	0.576219	0.000219065	0.00926615	0.981194	-0.0147131	0.0132835	0.271151
cg11364468	0.000176449	0.00299645	0.953181	0.000331523	0.00168568	0.844555	0.000770589	0.00241651	0.750596
cg11364511	0.000434313	0.0103753	0.966708	-0.00541841	0.00583672	0.355865	0.00506813	0.00836726	0.546322
cg11364621	-0.0138859	0.0163803	0.398976	0.00623847	0.00921487	0.500244	0.00124338	0.01321	0.925232
cg11364641	-0.00978161	0.0264477	0.712417	0.0145051	0.0148784	0.332369	0.00459431	0.021329	0.82997
cg11364645	0.000869904	0.00405696	0.830731	0.000386975	0.00228228	0.865762	-0.00142688	0.00327177	0.663857
cg11364695	-0.00901818	0.00726692	0.218023	0.00383782	0.00408806	0.3505	0.00623292	0.00586046	0.290543
cg11364704	-0.0014852	0.012531	0.905933	-0.00095058	0.00704939	0.893053	0.00566016	0.0101057	0.576887
cg11364714	-0.000914008	0.00429104	0.831834	-0.00294641	0.00241396	0.225624	0.00181429	0.00346054	0.601449
cg11364785	0.0160711	0.00814305	0.0516766	-0.00464964	0.00458094	0.312988	-0.00875635	0.00656703	0.185969
cg11364876	0.00164573	0.00906482	0.856367	0.000407924	0.00509948	0.936431	-0.000197659	0.00731039	0.978493
cg11364888	-0.0334855	0.029862	0.265301	0.0129447	0.0167991	0.443105	0.00867134	0.0240824	0.719689
cg11364889	-0.00707806	0.0196569	0.71968	-0.00769661	0.0110581	0.488319	0.0171548	0.0158524	0.282245
cg11364895	-0.00907833	0.026152	0.729347	0.0278918	0.014712	0.0613781	0.00566253	0.0210905	0.788975
cg11364917	-0.00912514	0.00842943	0.282077	0.00147653	0.00474204	0.756282	0.00634842	0.00679798	0.353016
cg11364926	0.0156289	0.00941486	0.100595	-0.0019353	0.0052964	0.715722	-0.00676675	0.00759268	0.375327
cg11364964	-0.0298085	0.0165726	0.0756223	0.0134807	0.00932307	0.151868	0.0185479	0.0133651	0.16883
cg11365072	0.000300589	0.0169828	0.98592	0.00303692	0.00955383	0.751359	0.00497815	0.0136959	0.717151
cg11365116	0.00907396	0.0100275	0.368072	0.00143444	0.00564105	0.799889	-0.00649013	0.00808676	0.424466
cg11365121	0.00792802	0.00763789	0.30222	-0.000143449	0.00429676	0.973446	-0.00471433	0.00615964	0.446178
cg11365124	0.0127087	0.0214952	0.555934	-0.0153346	0.0120923	0.208214	-0.0137262	0.017335	0.43067
cg11365128	0.00944895	0.00734988	0.202077	-0.00187532	0.00413473	0.651306	-0.00736277	0.00592736	0.217592
cg11365170	-0.00220241	0.0151921	0.885077	0.00853504	0.00854645	0.320791	0.000948395	0.0122518	0.93848
cg11365185	-0.013643	0.0225268	0.546371	0.0155531	0.0126726	0.223098	0.0222401	0.0181669	0.224254
cg11365205	-0.0118025	0.0294564	0.689662	0.0211161	0.0165709	0.206034	0.00173305	0.0237553	0.942014
cg11365244	-0.0148376	0.0073901	0.0478448	-0.00114699	0.00415736	0.783299	0.0124978	0.0059598	0.038963
cg11365261	-0.0100955	0.0200317	0.615581	-0.00596216	0.011269	0.598131	0.000406054	0.0161547	0.980006
cg11365298	-0.0122801	0.0122999	0.320923	-8.36884e-05	0.00691938	0.990378	0.014166	0.00991931	0.156919
cg11365324	-0.00845136	0.00370696	0.0251197	0.00118719	0.00208538	0.570659	0.00364812	0.0029895	0.225722
cg11365360	-0.00164563	0.00335977	0.625533	0.000712522	0.00189006	0.707126	0.000454877	0.00270951	0.867075
cg11365382	0.0011061	0.0120558	0.927114	-0.00268372	0.00678211	0.693313	-0.00369793	0.00972252	0.704637
cg11365440	0.019185	0.0179725	0.288784	0.000639537	0.0101106	0.949713	-0.0142075	0.0144941	0.329755
cg11365449	0.00371517	0.0033182	0.266022	-0.00232229	0.00186668	0.216892	-0.00316359	0.00267598	0.240417
cg11365543	0.003485	0.00606216	0.566892	0.000765028	0.00341031	0.823041	-0.00385627	0.00488887	0.432432
cg11365548	0.0316602	0.0206911	0.129696	0.000824405	0.0116399	0.943703	-0.0349988	0.0166865	0.0389252
cg11365584	-0.0180148	0.0205761	0.383756	0.0237	0.0115752	0.0436987	0.0122237	0.0165937	0.463368
cg11365623	-0.00594967	0.0077064	0.44223	0.00340231	0.0043353	0.434757	0.00510066	0.00621488	0.414104
cg11365653	-0.00204798	0.00742813	0.783443	0.000214275	0.00417875	0.959225	0.0048803	0.00599047	0.417534
cg11365710	-0.0206216	0.0103063	0.048597	0.010883	0.00579789	0.0639393	0.0225507	0.0083116	0.00806654
cg11365711	-0.0183523	0.0253461	0.471012	0.00898505	0.0142587	0.530289	0.00867764	0.0204406	0.672252
cg11365913	-0.0510001	0.0177231	0.00506614	0.0140606	0.00997029	0.162115	0.0302573	0.014293	0.0371881
cg11365983	0.00692367	0.0124852	0.58066	0.00859789	0.00702367	0.224285	-0.00837423	0.0100688	0.407909
cg11366015	0.00948208	0.00353424	0.00876931	-0.000506463	0.00198821	0.799545	-0.00621862	0.00285021	0.0318839
cg11366131	0.00257677	0.0090287	0.776034	-0.00192542	0.00507917	0.705573	-0.00913861	0.00728127	0.212888
cg11366142	-0.0584808	0.13219	0.659323	-0.0515731	0.0743644	0.489875	-0.0197788	0.106605	0.853253
cg11366163	-0.0132197	0.013259	0.321575	0.00226056	0.00745893	0.762579	0.0121502	0.0106928	0.259024
cg11366178	-0.0272686	0.0180695	0.134983	0.00714292	0.0101651	0.484171	0.0293589	0.0145723	0.0470967
cg11366233	-0.00767677	0.0179336	0.669685	0.000660825	0.0100887	0.947928	0.00162739	0.0144627	0.910673
cg11366291	0.00295344	0.00649471	0.650452	-0.00623032	0.00365365	0.0918035	-0.003287	0.00523771	0.531971
cg11366363	-0.00197492	0.0115104	0.864178	-0.00174167	0.00647527	0.788602	0.00460527	0.00928265	0.621093
cg11366378	-0.000468485	0.00213818	0.827094	-0.000406649	0.00120285	0.736144	0.00191438	0.00172435	0.270041
cg11366422	0.00742271	0.0164684	0.653337	0.0089975	0.00926446	0.334212	0.000455732	0.0132811	0.972707
cg11366517	0.0507074	0.0297856	0.092332	0.00140294	0.0167561	0.93347	-0.0266084	0.0240208	0.271106
cg11366668	-0.0220106	0.0215991	0.31107	0.0196625	0.0121507	0.109321	0.0170391	0.0174187	0.33075
cg11366669	-0.014749	0.0127472	0.250497	0.00525147	0.00717102	0.465989	0.00673682	0.01028	0.514025
cg11366696	-0.0295003	0.0622355	0.636708	0.0231308	0.0350111	0.510609	0.0549846	0.0501903	0.276382
cg11366701	0.00124467	0.0116423	0.915113	0.00111787	0.00654947	0.86488	0.00453185	0.00938902	0.630567
cg11366711	-0.00464549	0.0193986	0.811314	0.0051892	0.0109129	0.635641	0.00491141	0.0156442	0.754332
cg11366748	0.0112517	0.0371188	0.762534	-0.0239372	0.0208814	0.254872	-0.0311352	0.0299347	0.30124
cg11366775	-0.0230995	0.0314736	0.46501	0.0228401	0.0177057	0.200556	0.024252	0.0253822	0.342047
cg11366788	0.00506603	0.00910701	0.579482	-0.00577573	0.00512322	0.262761	-0.00847908	0.00734441	0.251534
cg11366829	0.0130344	0.0104511	0.215756	0.0036637	0.00587933	0.534855	-0.0146907	0.00842834	0.0849472
cg11366837	-0.00468055	0.00896047	0.602782	0.010158	0.00504078	0.0470473	-0.00121347	0.00722624	0.867041
cg11366849	-0.0205053	0.0125282	0.105385	0.00578773	0.00704785	0.413827	0.0155415	0.0101035	0.127707
cg11366886	0.0244451	0.0161124	0.132939	-0.0020102	0.00906419	0.825022	-0.0171539	0.012994	0.190333
cg11366897	0.00380741	0.00876782	0.665209	0.000387639	0.00493241	0.937543	0.00200321	0.00707088	0.777632
cg11366901	-0.00290917	0.00360106	0.421422	-0.00160696	0.0020258	0.429842	0.00359772	0.0029041	0.218814
cg11366934	-0.0164819	0.0129285	0.205837	0.0025729	0.00727303	0.724396	0.0105496	0.0104263	0.314492
cg11366948	-0.00212287	0.0068761	0.758282	-0.0023167	0.00386821	0.550827	0.00836215	0.00554528	0.135269
cg11367000	-0.0128564	0.0141901	0.367492	0.0051287	0.00798278	0.522297	0.00911021	0.0114438	0.4282
cg11367038	-0.0177706	0.010488	0.0938563	-0.00506415	0.00590011	0.393132	0.0065517	0.00845813	0.440723
cg11367048	0.0153667	0.00853676	0.0753979	-0.00154128	0.00480242	0.749045	-0.0176881	0.00688453	0.0119367
cg11367055	-0.0323898	0.0199194	0.107643	0.026624	0.0112058	0.0197539	0.0233214	0.0160642	0.150249
cg11367102	-0.00245174	0.00387148	0.52825	0.0028286	0.00217793	0.19754	0.00289381	0.00312219	0.356626
cg11367136	0.00310427	0.00343018	0.36803	-0.000476093	0.00192968	0.805719	-0.00129256	0.0027663	0.641516
cg11367149	-0.00661399	0.0134674	0.624614	0.00920172	0.00757621	0.227899	0.00863174	0.0108609	0.42897
cg11367159	-0.00824939	0.00653096	0.21	0.00361684	0.00367405	0.327698	0.00734799	0.00526694	0.166616
cg11367172	-0.0328633	0.0484713	0.499616	0.00729473	0.0272679	0.789716	0.033683	0.03909	0.39129
cg11367176	-0.000557754	0.010627	0.958266	0.00291972	0.00597828	0.626532	-0.000690808	0.00857019	0.935945
cg11367259	-0.0329064	0.0359126	0.362107	0.0263571	0.0202029	0.195544	0.024975	0.028962	0.390928
cg11367260	-0.0304931	0.0196441	0.124312	0.021317	0.011051	0.0570713	0.0127452	0.0158421	0.423346
cg11367267	-0.00160623	0.0112299	0.886603	0.00651791	0.00631746	0.305126	0.00243961	0.00905643	0.788291
cg11367297	-0.00522887	0.00320316	0.106292	0.00179992	0.00180196	0.320695	0.0030709	0.00258321	0.237832
cg11367318	0.00223394	0.0276984	0.935908	-0.000324692	0.0155819	0.983424	-0.00531624	0.0223375	0.812457
cg11367354	-0.00924455	0.00848246	0.278863	0.00752459	0.00477188	0.118542	0.00554342	0.00684075	0.42
cg11367401	0.00545047	0.0110302	0.622482	-0.0108292	0.00620513	0.0845647	-0.00853578	0.0088954	0.339992
cg11367404	-0.00690709	0.0125469	0.58342	0.00100931	0.00705838	0.886633	0.00560344	0.0101186	0.581185
cg11367421	-0.00268078	0.0277616	0.9233	-0.000637229	0.0156175	0.967549	-0.00859001	0.0223885	0.702174
cg11367502	0.00671945	0.00564119	0.236914	-0.00166951	0.0031735	0.600202	-0.00314768	0.00454938	0.490891
cg11367539	-0.000237094	0.00791838	0.976183	-0.00634828	0.00445455	0.157783	0.00192633	0.00638584	0.763651
cg11367569	0.0184422	0.0153545	0.233053	-0.00897699	0.00863781	0.301628	-0.00696079	0.0123828	0.575504
cg11367580	-0.00838517	0.00689538	0.227329	-0.00167919	0.00387905	0.666193	0.0071577	0.00556083	0.201531
cg11367590	0.0116794	0.00759155	0.127648	-0.00694403	0.00427069	0.107657	-0.00383804	0.00612226	0.532405
cg11367593	-0.0245829	0.0171397	0.155163	0.00414781	0.00964205	0.668154	0.0251335	0.0138224	0.0725384
cg11367627	-0.00227465	0.0324305	0.944248	0.0275788	0.018244	0.134329	0.00162865	0.0261538	0.950492
cg11367633	0.00510945	0.00514907	0.323865	-0.00123622	0.00289665	0.670621	-0.000986032	0.00415251	0.812876
cg11367635	0.0153455	0.0115422	0.187234	0.00125591	0.00649314	0.84709	-0.0161292	0.00930827	0.0867617
cg11367652	0.0418645	0.0382818	0.277226	-0.0283822	0.0215357	0.191074	-0.0504236	0.0308726	0.10611
cg11367658	-0.00309613	0.00841363	0.713795	-0.0047153	0.00473315	0.321967	-0.00138064	0.00678523	0.839248
cg11367790	-0.00924887	0.0111649	0.40977	0.001698	0.00628089	0.787551	0.0105136	0.009004	0.24621
cg11367801	-0.00220056	0.00848144	0.795911	0.00508232	0.0047713	0.289808	0.00189616	0.00683992	0.782285
cg11367841	0.00555837	0.00541466	0.307549	-0.000668041	0.00304606	0.826932	0.00118616	0.0043667	0.78656
cg11367847	-0.0164234	0.0161286	0.311435	0.00371245	0.00907326	0.683448	0.0151396	0.013007	0.247697
cg11367853	0.000503269	0.0174383	0.977044	0.0121393	0.00981008	0.219334	-0.0165451	0.0140633	0.24269
cg11367927	0.058965	0.0239672	0.0159092	-0.00523408	0.0134829	0.698838	-0.0478628	0.0193285	0.0152589
cg11367939	-5.03993e-05	0.0100629	0.996016	-0.00158509	0.00566094	0.780154	0.0002767	0.00811527	0.97288
cg11367947	-0.00424341	0.00265299	0.113424	0.00258723	0.00149246	0.0866276	0.00424899	0.00213952	0.0502619
cg11367948	-0.0188811	0.00929184	0.0452754	0.00327193	0.0052272	0.533029	0.0147077	0.00749348	0.0529474
cg11367973	-0.000516047	0.0157124	0.973876	-0.0102726	0.00883911	0.248417	-0.0118046	0.0126713	0.354182
cg11368016	-0.00368291	0.0222446	0.868893	-0.00605891	0.0125139	0.629506	0.0023668	0.0179393	0.895348
cg11368037	0.0193406	0.0192241	0.317244	-0.0174307	0.0108147	0.11072	-0.0202364	0.0155034	0.195318
cg11368147	-0.00994959	0.02121	0.640199	0.0193706	0.0119318	0.108199	0.00376657	0.0171049	0.826241
cg11368166	-0.00641505	0.0129132	0.620625	-0.000228918	0.00726442	0.974935	0.00722655	0.0104139	0.489618
cg11368182	-0.00130638	0.0149414	0.930533	0.00131882	0.00840538	0.875695	-0.0058427	0.0120496	0.629003
cg11368212	-0.0113556	0.0114177	0.322772	0.00784781	0.00642311	0.225157	0.000204416	0.00920788	0.98234
cg11368252	0.0137785	0.00998047	0.171039	-0.0105655	0.00561459	0.0632859	-0.0120083	0.00804883	0.13942
cg11368281	0.00693395	0.00704493	0.327788	-0.00294736	0.00396318	0.459118	-0.00416083	0.00568144	0.465966
cg11368302	0.00195088	0.0324032	0.952132	0.0170066	0.0182287	0.353484	0.0178511	0.0261318	0.496389
cg11368341	-0.0022851	0.0202247	0.910308	-0.00460842	0.0113776	0.686462	-0.0108407	0.0163104	0.508074
cg11368392	0.00610625	0.00941504	0.518369	-0.00736965	0.0052965	0.16773	-0.000673522	0.00759283	0.929525
cg11368409	0.000513962	0.0165605	0.975314	0.00436902	0.00931623	0.640292	0.00525359	0.0133553	0.695031
cg11368420	0.00522292	0.0128667	0.685817	-0.0013789	0.00723826	0.84937	-0.00625086	0.0103764	0.548505
cg11368427	0.020549	0.0232213	0.378696	0.00113322	0.0130633	0.931076	-0.019038	0.018727	0.312225
cg11368438	0.0157222	0.00826507	0.0605258	-0.00475892	0.00464958	0.308969	-0.013901	0.00666543	0.0400193
cg11368482	-0.00819712	0.00891658	0.360534	0.000662876	0.00501609	0.895178	0.00642425	0.00719084	0.374169
cg11368502	-0.0447236	0.0324958	0.172348	-0.00195426	0.0182808	0.915118	0.0218768	0.0262065	0.406178
cg11368508	-0.0206514	0.0214728	0.338903	0.0197954	0.0120797	0.104965	0.0102634	0.0173169	0.554967
cg11368509	0.00135044	0.00433679	0.756266	-0.00306148	0.0024397	0.212968	7.19939e-05	0.00349744	0.983625
cg11368534	-0.0155316	0.023979	0.518914	0.0092219	0.0134896	0.496067	-0.00917481	0.0193381	0.6364
cg11368578	-0.00678011	0.00350178	0.0561676	0.00205611	0.00196995	0.299567	0.00438068	0.00282403	0.124566
cg11368597	0.00365599	0.00253443	0.152827	-0.00210534	0.00142576	0.143466	-0.00280106	0.00204391	0.174158
cg11368628	0.0154085	0.0114027	0.180187	-0.00436566	0.00641471	0.497993	-0.0106569	0.00919583	0.249747
cg11368643	-0.00225922	0.0101621	0.824599	0.00398773	0.00571676	0.487361	-0.00748113	0.00819529	0.363899
cg11368666	-0.00387175	0.00772477	0.617517	-0.0067154	0.00434563	0.125983	0.00348278	0.0062297	0.577591
cg11368679	-0.00618511	0.0173438	0.722262	0.0167243	0.00975689	0.0901544	-0.00132679	0.013987	0.924651
cg11368699	0.00930746	0.0103155	0.369458	-0.000963627	0.00580306	0.868508	-0.00963456	0.008319	0.250051
cg11368791	-0.00101453	0.00314588	0.747869	0.000485815	0.00176974	0.784357	0.00371445	0.00253701	0.146854
cg11368821	0.00389844	0.0120461	0.747015	-0.00419845	0.00677663	0.537212	-0.00504831	0.00971467	0.604652
cg11368900	0.0078443	0.0298141	0.793105	0.00129402	0.0167722	0.938683	-0.0199652	0.0240438	0.408658
cg11368923	-0.000842769	0.00869258	0.922992	0.000311924	0.00489008	0.949289	-0.00208264	0.0070102	0.767125
cg11368935	-0.0115502	0.00795076	0.149985	0.00483585	0.00447276	0.282676	0.00791934	0.00641195	0.2202
cg11368946	0.00108198	0.004237	0.799059	-0.00278773	0.00238356	0.245444	-0.00180728	0.00341696	0.598243
cg11369026	0.0140132	0.00432802	0.00171865	0.0017181	0.00243476	0.482334	-0.00884669	0.00349036	0.0130898
cg11369071	-0.00308614	0.0127363	0.809123	0.00464369	0.0071649	0.518657	-0.00213572	0.0102713	0.83578
cg11369148	-0.00519232	0.00286075	0.0730475	0.00186391	0.00160934	0.250031	0.00405574	0.00230707	0.0823546
cg11369158	-0.0231675	0.0157715	0.145538	0.00791108	0.00887237	0.375096	0.0249059	0.012719	0.0534909
cg11369173	0.0185208	0.0199064	0.354801	-0.00401697	0.0111985	0.720704	-0.0233133	0.0160537	0.150123
cg11369206	0.00649955	0.026852	0.809323	-0.0174451	0.0151058	0.251383	0.000907233	0.021655	0.966681
cg11369235	0.00754127	0.00375886	0.0480075	-0.0021602	0.00211458	0.30988	-0.00503483	0.00303136	0.100416
cg11369238	0.0127857	0.0104515	0.224584	-0.000954133	0.00587959	0.871472	-0.0108593	0.00842872	0.201116
cg11369301	8.00826e-05	0.00358662	0.982239	-0.00222734	0.00201768	0.272747	8.68489e-05	0.00289246	0.976117
cg11369336	0.0148732	0.0123437	0.231576	0.000447201	0.00694404	0.948802	-0.0129388	0.00995466	0.197194
cg11369338	0.0126785	0.0118292	0.286845	-0.00469168	0.00665463	0.482722	-0.0115329	0.00953977	0.230043
cg11369485	-0.00271792	0.0210251	0.897449	0.0014307	0.0118278	0.904008	0.00647229	0.0169558	0.703626
cg11369564	-0.00716361	0.019819	0.718658	0.00626698	0.0111493	0.575531	0.00832018	0.0159832	0.604027
cg11369576	0.00641434	0.00819987	0.436242	-0.000877645	0.0046129	0.84956	-0.00240762	0.00661285	0.716701
cg11369582	-0.024323	0.0874464	0.781574	0.0180731	0.0491937	0.714244	-0.0110108	0.0705218	0.876299
cg11369615	-0.00321009	0.0105771	0.762255	0.00169205	0.00595025	0.776822	-0.00405377	0.00853001	0.635838
cg11369686	0.004442	0.00798478	0.579461	-0.00287703	0.0044919	0.523576	0.00247996	0.00643939	0.701107
cg11369706	-0.00459138	0.00962257	0.634482	-4.53012e-05	0.00541325	0.993343	0.00351618	0.00776019	0.651628
cg11369729	-0.000384154	0.0119879	0.974511	0.000173462	0.00674389	0.97954	0.00369944	0.00966774	0.702929
cg11369736	-0.00456051	0.0108984	0.676668	0.00114056	0.00613098	0.852862	0.00943527	0.00878909	0.286076
cg11369748	0.00220392	0.00932856	0.813803	0.00699525	0.00524785	0.186103	-0.011253	0.00752309	0.138409
cg11369753	-0.0078506	0.00499352	0.119629	0.00308741	0.00280914	0.274846	0.00498389	0.00402706	0.219272
cg11369761	-0.00170682	0.00418445	0.684375	-0.00235112	0.00235399	0.320737	0.00284515	0.00337458	0.401532
cg11369771	-0.0390196	0.0187238	0.0401664	0.0198922	0.0105332	0.0623663	0.0144013	0.0150999	0.342924
cg11369811	-0.00557133	0.0166115	0.738157	0.0123102	0.00934494	0.191275	0.0124271	0.0133965	0.356222
cg11369830	0.00211356	0.0103104	0.838067	0.00879987	0.00580017	0.132933	0.00550985	0.00831487	0.509348
cg11369836	-0.0127437	0.00979364	0.196698	0.00952742	0.00550949	0.0873901	0.013972	0.00789815	0.0804771
cg11369860	-0.0200875	0.0125916	0.114356	-0.000693082	0.00708353	0.922286	0.0108447	0.0101546	0.288566
cg11369862	0.000260452	0.00804163	0.974239	0.000429418	0.00452388	0.9246	-0.002795	0.00648523	0.667575
cg11369867	0.00373707	0.0121706	0.759551	0.00579586	0.00684667	0.399639	-0.00598925	0.00981508	0.543352
cg11369906	-0.0144144	0.00652239	0.0297939	0.00287029	0.00366922	0.436235	0.0101859	0.00526003	0.056133
cg11369927	0.00194973	0.00960738	0.839666	0.00295473	0.0054047	0.58602	0.000193265	0.00774794	0.980158
cg11369958	0.0180906	0.0273495	0.510107	-0.0163763	0.0153857	0.290169	-0.0123981	0.0220562	0.575518
cg11369971	0.0281861	0.0222864	0.209429	-0.0185937	0.0125374	0.141758	-0.0177817	0.0179731	0.325299
cg11369993	0.0036249	0.00548949	0.510825	-0.00165888	0.00308815	0.59255	0.00110289	0.00442704	0.803864
cg11370045	-0.019205	0.0234967	0.416015	0.0208454	0.0132183	0.118508	0.0236983	0.0189491	0.214501
cg11370064	-0.00286641	0.01085	0.792276	0.00823742	0.00610374	0.180737	-0.00242573	0.00875004	0.78228
cg11370098	-0.00179445	0.00868598	0.836823	-0.00349146	0.00488637	0.476857	-0.00139312	0.00700487	0.842832
cg11370110	0.00469401	0.0143044	0.743605	0.00766753	0.00804707	0.343376	0.000385526	0.0115359	0.973418
cg11370259	0.0149053	0.0193463	0.443171	-0.0191245	0.0108834	0.0824811	-0.0114809	0.015602	0.463842
cg11370286	-0.00176164	0.00971622	0.856557	0.00268737	0.00546594	0.624229	0.000395784	0.00783572	0.959834
cg11370299	0.00358796	0.0133807	0.789238	0.00100862	0.00752742	0.893725	0.00191989	0.010791	0.859212
cg11370308	0.0130453	0.0109303	0.235992	-0.00839892	0.00614891	0.175567	-0.00470937	0.00881479	0.594558
cg11370340	0.0307976	0.0200639	0.128505	-0.0242035	0.0112871	0.0348604	-0.0195956	0.0161807	0.229234
cg11370381	-0.0117449	0.0117762	0.321429	0.00371727	0.00662482	0.576197	0.0114519	0.00949704	0.231224
cg11370396	0.0173762	0.018335	0.345967	-0.00779469	0.0103145	0.451918	-0.0204099	0.0147864	0.171109
cg11370496	-3.68307e-05	0.00438743	0.993322	0.00160384	0.00246819	0.51757	0.00139384	0.00353828	0.694617
cg11370510	0.000109082	0.0135192	0.993581	0.00355188	0.00760534	0.641677	-0.00708887	0.0109027	0.51732
cg11370512	-0.00420498	0.0156697	0.789079	0.00130998	0.0088151	0.882216	0.00131752	0.0126369	0.917209
cg11370532	0.00154884	0.00339219	0.649131	0.000834874	0.00190831	0.662862	-0.00242942	0.00273566	0.377016
cg11370586	-0.0101773	0.00951132	0.287638	0.000456415	0.00535067	0.932223	0.00374854	0.00767048	0.626315
cg11370707	-0.00102871	0.0301547	0.972866	0.00703776	0.0169638	0.679283	-0.00122643	0.0243185	0.959897
cg11370717	-0.00832476	0.00968464	0.392436	0.00323459	0.00544817	0.554288	0.0101739	0.00781025	0.196218
cg11370723	-0.0148074	0.00805756	0.0696	0.00276031	0.00453284	0.544177	0.00737363	0.00649808	0.259674
cg11370756	0.00699141	0.00846219	0.411007	-0.00365271	0.00476047	0.44503	-0.00576654	0.0068244	0.400489
cg11370814	0.000353884	0.015767	0.982146	0.00445116	0.00886985	0.617084	-0.00619448	0.0127154	0.627396
cg11370825	-0.0190862	0.0176352	0.282189	-0.00275511	0.00992082	0.781909	0.0118552	0.014222	0.406855
cg11370832	0.00837732	0.00351197	0.0192849	-0.00291057	0.00197568	0.144391	-0.00436707	0.00283225	0.126811
cg11370865	-0.000547254	0.00821053	0.947015	0.0027446	0.0046189	0.553949	-0.00131729	0.00662144	0.842782
cg11370887	-0.000564492	0.00257312	0.82688	0.00185462	0.00144753	0.203596	0.0011734	0.00207511	0.573247
cg11370966	0.0517758	0.013694	0.000289594	-0.00311754	0.00770366	0.686727	-0.0341265	0.0110436	0.00270397
cg11370993	0.00189292	0.00282598	0.504783	-0.00236815	0.00158978	0.140028	-0.00171866	0.00227903	0.452862
cg11371118	-0.017206	0.0430668	0.690514	0.0404774	0.0242276	0.0984559	0.0360487	0.0347315	0.302249
cg11371119	-0.0134134	0.0239039	0.576179	0.00984427	0.0134473	0.466145	0.00644286	0.0192775	0.739039
cg11371122	0.00216091	0.00423115	0.610874	-0.00270831	0.00238027	0.258393	-0.00457269	0.00341224	0.18379
cg11371160	-0.00717989	0.00816344	0.3816	0.00156329	0.00459241	0.73439	0.0066238	0.00658347	0.31721
cg11371162	0.00543768	0.0133666	0.685169	-0.00936132	0.00751948	0.216574	-0.00716539	0.0107796	0.50803
cg11371204	0.00309852	0.00769421	0.688174	0.00450337	0.00432844	0.301098	-0.00509502	0.00620505	0.413882
cg11371219	0.00717034	0.0133123	0.591553	0.00529655	0.00748893	0.481346	0.00388122	0.0107358	0.718607
cg11371231	0.0209687	0.0227899	0.360132	0.00636083	0.0128207	0.621077	-0.0201334	0.0183791	0.276414
cg11371382	0.00454322	0.0188312	0.809934	0.0101363	0.0105936	0.341365	-0.00156228	0.0151866	0.918307
cg11371394	-0.00413224	0.00316806	0.195637	0.00207158	0.00178222	0.248343	0.00186413	0.00255491	0.467625
cg11371416	-0.00408295	0.0121462	0.737586	0.000443343	0.00683294	0.948419	0.00870382	0.00979539	0.376746
cg11371425	0.00905119	0.00842058	0.285466	-0.00530555	0.00473706	0.265865	-0.000478331	0.00679084	0.944011
cg11371493	0.00270828	0.00267769	0.314684	0.00140338	0.00150636	0.354164	0.000404172	0.00215945	0.851977
cg11371500	0.0020807	0.00969806	0.830633	-0.000776464	0.00545572	0.887163	0.00272133	0.00782107	0.728739
cg11371551	0.0209362	0.0233673	0.372803	-0.0138455	0.0131454	0.295209	-0.0204316	0.0188447	0.281339
cg11371566	-0.00386176	0.0110844	0.728405	0.0072031	0.00623562	0.251264	-0.0104112	0.0089391	0.247407
cg11371619	-0.0161871	0.0160392	0.315731	-0.00111615	0.00902296	0.901844	0.0110704	0.0129349	0.394484
cg11371640	-0.00131582	0.00753874	0.861855	0.00269424	0.00424098	0.526948	0.00097667	0.00607968	0.872754
cg11371646	-0.00741845	0.00794708	0.353216	0.00554438	0.00447069	0.218328	0.00755607	0.00640898	0.241695
cg11371681	-0.00291783	0.00261505	0.267659	0.00373265	0.00147112	0.012997	0.0029745	0.00210893	0.162061
cg11371706	-0.000877452	0.00574646	0.879001	0.000948307	0.00323272	0.769972	-0.000707987	0.00463428	0.87894
cg11371707	0.0107407	0.0105806	0.312926	0.00129736	0.00595221	0.82798	-0.0193141	0.00853282	0.0261518
cg11371847	-0.00266536	0.00835367	0.75046	-0.00607114	0.00469943	0.199897	0.00572201	0.00673688	0.398069
cg11371851	-0.00249112	0.00308448	0.421559	0.000950672	0.0017352	0.585214	0.00180126	0.00248751	0.470979
cg11371888	-0.0012698	0.00282434	0.654148	0.000223976	0.00158886	0.88823	0.00248519	0.00227771	0.278316
cg11372059	-0.0253657	0.0206538	0.222785	0.0201919	0.011619	0.0858611	0.0160078	0.0166564	0.339247
cg11372071	0.0154909	0.0166272	0.354153	-0.00795655	0.00935378	0.397368	-0.0195481	0.0134092	0.148575
cg11372090	0.0158268	0.00854714	0.0675391	-0.00328987	0.00480826	0.495703	-0.0144514	0.0068929	0.0390052
cg11372154	-0.000586987	0.0086094	0.945803	0.00246156	0.00484329	0.612601	0.00506927	0.00694312	0.467328
cg11372214	0.00870144	0.0106917	0.418007	-0.00430198	0.00601473	0.47642	-0.00666072	0.00862244	0.441969
cg11372261	0.00557498	0.00759514	0.464957	-0.00517765	0.00427271	0.228949	-0.00541813	0.00612516	0.378885
cg11372312	0.0102551	0.00775594	0.189638	-0.00428276	0.00436316	0.329097	-0.00445205	0.00625483	0.478552
cg11372337	0.0167223	0.00888709	0.0633079	0.00241778	0.0049995	0.62991	-0.0114878	0.00716706	0.112676
cg11372343	0.0134596	0.0282187	0.634604	-0.0174692	0.0158746	0.274244	-0.0157676	0.0227571	0.490283
cg11372422	-0.00195992	0.00260982	0.454741	8.35055e-05	0.00146818	0.954777	0.00283084	0.00210471	0.182202
cg11372436	0.000924954	0.0196095	0.962489	-0.00908974	0.0110315	0.412255	-0.0117249	0.0158142	0.460485
cg11372447	-0.00959548	0.0143388	0.505183	0.0150304	0.0080664	0.0658693	0.00830264	0.0115636	0.474728
cg11372457	-0.00736529	0.00720409	0.309504	0.00163416	0.00405272	0.687794	0.00722886	0.0058098	0.216827
cg11372563	-0.0143857	0.0119313	0.231275	-0.00492314	0.00671203	0.465284	0.00799742	0.00962206	0.408215
cg11372566	-0.0156331	0.0143587	0.27934	-0.00188267	0.0080776	0.816266	0.0162082	0.0115797	0.16524
cg11372571	0.000756212	0.00680602	0.911792	0.000866279	0.00382878	0.821546	0.00120251	0.00548876	0.827109
cg11372636	-0.0335552	0.0233915	0.155098	0.0249803	0.0131591	0.0610468	-0.00624647	0.0188643	0.741364
cg11372667	-0.0140996	0.00925822	0.131489	0.00109531	0.00520828	0.833935	0.00991568	0.00746636	0.187718
cg11372669	-0.0083164	0.0162728	0.610634	0.00812112	0.00915442	0.377514	0.0117414	0.0131234	0.373476
cg11372683	-0.00564627	0.00345269	0.105679	-0.00164216	0.00194234	0.40023	0.00672233	0.00278445	0.0179141
cg11372701	0.00573573	0.00748191	0.445435	-0.00158432	0.00420901	0.707549	-0.0106929	0.00603384	0.0799515
cg11372704	0.0117126	0.0117907	0.323348	-0.00573029	0.00663296	0.390068	-0.0118224	0.00950871	0.217167
cg11372772	0.001074	0.0120365	0.92911	-0.00311018	0.00677122	0.647175	-0.000613669	0.00970691	0.94974
cg11372818	-0.00441092	0.00906205	0.627691	-0.00314256	0.00509793	0.539253	0.00572319	0.00730816	0.435731
cg11372831	-0.00202709	0.00365678	0.580804	0.00147219	0.00205715	0.476173	-0.00025536	0.00294904	0.9312
cg11372853	0.0160737	0.00896471	0.0765308	0.0102186	0.00504317	0.0458765	-0.0137305	0.00722965	0.0609315
cg11372881	-0.00627793	0.0152793	0.682196	0.0164512	0.00859549	0.058994	0.00761859	0.0123221	0.53804
cg11372934	-0.00529549	0.01029	0.608151	-0.00508599	0.00578871	0.382093	0.00455973	0.00829844	0.584125
cg11372987	-0.0764805	0.0210618	0.000481233	0.0278663	0.0118485	0.0209902	0.0379811	0.0169854	0.0279647
cg11372993	0.00128134	0.00995509	0.897889	-0.00737431	0.00560031	0.191456	-0.000299046	0.00802835	0.970374
cg11373008	-0.0131367	0.0156536	0.403703	0.0175013	0.00880604	0.0500952	0.0111497	0.0126239	0.379609
cg11373066	0.0115768	0.0110702	0.298638	-0.00661154	0.00622764	0.291404	0.00103239	0.00892766	0.908211
cg11373114	0.0122056	0.032722	0.710069	-0.0298107	0.018408	0.109057	-0.0210058	0.0263889	0.428243
cg11373212	-0.00949117	0.00870535	0.278676	0.00563083	0.00489726	0.253455	0.00604162	0.00702049	0.391896
cg11373237	-0.00637595	0.0155239	0.682312	0.0113411	0.00873307	0.197579	0.0152076	0.0125193	0.227832
cg11373252	-0.0211136	0.0175433	0.23212	0.011565	0.00986913	0.244538	0.0235012	0.0141479	0.100376
cg11373304	0.00512187	0.00529151	0.335819	-0.00163308	0.00297678	0.584714	-0.00351654	0.00426738	0.412216
cg11373323	-0.00991833	0.0143893	0.49252	0.000806526	0.00809479	0.920869	0.0169967	0.0116043	0.146694
cg11373352	-0.00182477	0.0160633	0.909823	0.00709008	0.00903651	0.434868	0.00526641	0.0129543	0.68537
cg11373356	0.00381693	0.00701108	0.587582	-0.00516636	0.00394414	0.193765	-0.000744942	0.00565414	0.895492
cg11373423	-0.0234131	0.031136	0.454151	0.0169627	0.0175158	0.335581	0.029197	0.0251099	0.248177
cg11373428	-0.0105088	0.00740376	0.159444	-0.00194409	0.00416505	0.641864	0.00704914	0.00597082	0.241056
cg11373429	-0.0103348	0.0106314	0.333756	-0.00234426	0.00598076	0.696063	0.00947836	0.00857375	0.272058
cg11373451	0.00259067	0.0130959	0.843656	-0.00199855	0.00736723	0.786837	0.000755567	0.0105613	0.943135
cg11373512	0.00799665	0.00839151	0.34332	-0.0132035	0.00472071	0.00637916	0.00277818	0.0067674	0.682455
cg11373530	0.00547328	0.0100427	0.587178	0.00605899	0.00564957	0.286545	-0.00557504	0.00809897	0.493098
cg11373557	-0.00359432	0.00638391	0.574898	0.000162039	0.00359132	0.964118	0.00241813	0.00514835	0.639779
cg11373563	-0.00381891	0.00875858	0.663928	0.00168382	0.00492721	0.73339	0.00265339	0.00706342	0.708111
cg11373565	-0.0225664	0.0238121	0.345975	0.00504612	0.0133957	0.707337	0.00235878	0.0192034	0.902531
cg11373568	0.0126	0.0103349	0.22615	-0.00122666	0.00581395	0.833404	-0.00594479	0.00833462	0.477636
cg11373571	-0.0144738	0.0147498	0.329237	0.0206287	0.00829764	0.0148724	0.00572791	0.0118951	0.631374
cg11373594	0.00429562	0.00620161	0.49041	-0.00949584	0.00348876	0.00787455	0.00222465	0.00500133	0.657587
cg11373604	0.000514651	0.00197351	0.794893	0.000880277	0.00111022	0.430051	-0.00145451	0.00159155	0.363359
cg11373741	-0.0198523	0.0292571	0.499269	-0.00183857	0.0164588	0.911319	-0.00458444	0.0235946	0.846404
cg11373746	-0.00412662	0.00352506	0.245011	0.00111633	0.00198305	0.574963	0.0053622	0.00284281	0.0626789
cg11373806	0.00467926	0.0123817	0.706433	-0.00220341	0.0069654	0.752523	-0.00281753	0.00998528	0.7785
cg11373810	0.000907511	0.00296718	0.760467	-0.000186688	0.00166921	0.911212	-0.00476079	0.0023929	0.0498562
cg11373822	0.0179479	0.0161663	0.270041	-0.00201246	0.00909446	0.825402	-0.0274322	0.0130374	0.0383223
cg11373837	-0.0120096	0.0116188	0.304239	0.0018575	0.00653627	0.776961	0.0143947	0.0093701	0.128195
cg11373895	-0.000783415	0.0126008	0.950572	-0.00772063	0.00708867	0.279166	0.00554834	0.010162	0.586504
cg11373903	0.0534784	0.0219333	0.0168418	0.00707906	0.0123387	0.567668	-0.0455754	0.0176882	0.0117046
cg11373980	-0.0187059	0.0104467	0.0769191	0.00111866	0.0058769	0.84949	0.0170703	0.00842486	0.0458816
cg11374010	-0.0137904	0.00897212	0.128	0.00387048	0.00504734	0.445304	0.00988184	0.00723563	0.17563
cg11374051	-0.00367935	0.01381	0.790555	-0.0050466	0.00776891	0.517709	0.012159	0.0111372	0.278029
cg11374169	0.00175173	0.00701817	0.8035	-0.00238968	0.00394813	0.546613	-0.00061253	0.00565986	0.914073
cg11374227	0.0132562	0.0113392	0.245649	-0.00929565	0.00637895	0.148735	-0.0148035	0.00914457	0.109189
cg11374256	0.00701723	0.0112526	0.534553	-0.00425861	0.00633022	0.502935	-0.00507099	0.00907472	0.577764
cg11374335	0.00838291	0.0100701	0.407483	-0.00444254	0.005665	0.435097	-0.00367913	0.00812108	0.651678
cg11374345	0.00627194	0.011388	0.583248	0.00595438	0.00640638	0.355291	0.00109181	0.0091839	0.905648
cg11374355	0.00227663	0.0188399	0.904103	-0.0214054	0.0105986	0.0465696	-0.00605929	0.0151936	0.691037
cg11374368	0.00112319	0.0124682	0.928432	-0.00170092	0.00701409	0.808977	-0.00249016	0.0100551	0.805001
cg11374432	0.0137497	0.0176871	0.43909	-0.00952164	0.00995004	0.341309	-0.0160713	0.0142639	0.263036
cg11374434	-0.0270884	0.0143953	0.0632915	0.00303305	0.00809818	0.708939	0.0223067	0.0116092	0.0580238
cg11374446	-0.0139599	0.0137741	0.313703	0.0114397	0.00774875	0.143549	0.00255925	0.0111083	0.818341
cg11374452	0.00988223	0.011972	0.411431	-0.00572316	0.00673497	0.397842	-0.00324958	0.00965495	0.73727
cg11374463	-0.018552	0.0110728	0.0975195	0.00213499	0.00622908	0.732635	0.0110462	0.00892973	0.219489
cg11374520	0.017375	0.0126558	0.173399	-0.00842569	0.00711965	0.239933	-0.0124926	0.0102064	0.224335
cg11374582	-0.0234092	0.0134265	0.0848596	0.0126872	0.00755316	0.0966833	0.00882612	0.0108279	0.417276
cg11374596	0.00575279	0.0303538	0.850134	-0.0106249	0.0170758	0.535461	-0.00472706	0.024479	0.847336
cg11374640	-0.00331361	0.00858675	0.700536	-0.000766611	0.00483054	0.874281	0.00937705	0.00692485	0.179288
cg11374655	-0.00472459	0.0136401	0.729917	0.00278811	0.00767334	0.717246	-0.00265392	0.0110002	0.809933
cg11374656	0.00386913	0.00374685	0.304703	0.000528728	0.00210782	0.802542	-0.000734465	0.00302167	0.80854
cg11374703	-0.0283635	0.0172025	0.102881	0.0111391	0.00967741	0.252941	0.0171237	0.0138731	0.220488
cg11374733	-0.0134084	0.0125782	0.28944	-0.000456203	0.00707594	0.948745	0.0117909	0.0101438	0.248335
cg11374778	0.00175286	0.00897279	0.845583	0.00114106	0.00504771	0.821701	-0.00421549	0.00723617	0.561733
cg11374799	0.0118985	0.0131064	0.366532	-0.000525125	0.00737312	0.943389	-0.0138203	0.0105698	0.194558
cg11374821	0.00649962	0.00751556	0.38957	0.000119624	0.00422794	0.977494	-0.00548646	0.00606098	0.367913
cg11374826	-0.00743957	0.0101882	0.467266	0.0039306	0.00573144	0.494708	0.00811185	0.00821633	0.326306
cg11374834	0.01232	0.0106864	0.252196	-0.0135051	0.00601169	0.0272659	-0.000817385	0.00861809	0.924661
cg11374847	0.00259513	0.0175558	0.882833	0.00949271	0.00987613	0.33919	-0.00220415	0.014158	0.876652
cg11374860	0.0059387	0.0148533	0.690289	-0.0120973	0.00835584	0.151362	-0.00851715	0.0119786	0.47901
cg11374871	-0.00456475	0.00770532	0.555145	0.0024808	0.00433469	0.56862	0.00596305	0.00621401	0.339971
cg11374884	-0.00438331	0.0078435	0.577736	-0.0001215	0.00441242	0.978097	0.00182998	0.00632545	0.773053
cg11374891	0.00225138	0.0108064	0.835463	-0.017137	0.0060792	0.00599291	-0.000848448	0.00871487	0.922673
cg11374933	0.00323354	0.011065	0.770823	-0.0108548	0.00622473	0.0848066	0.00903336	0.00892349	0.314262
cg11374977	-0.0157485	0.0120971	0.196487	0.00925184	0.00680532	0.177584	-0.00202361	0.00975581	0.836173
cg11374986	0.00315917	0.00474278	0.507151	0.000430726	0.00266809	0.872133	-0.0022369	0.00382485	0.560208
cg11375001	0.00827146	0.0114735	0.472939	0.00668619	0.00645452	0.303191	-0.00976158	0.00925291	0.294427
cg11375072	-0.00498799	0.0112492	0.658597	0.0109811	0.00632832	0.0863242	0.00404709	0.00907199	0.656654
cg11375079	0.00245118	0.00273176	0.372099	-0.000862301	0.00153677	0.576197	-0.000631921	0.00220305	0.774933
cg11375112	0.00532746	0.0115574	0.646008	-0.0108114	0.00650173	0.100026	0.00375017	0.00932059	0.688434
cg11375145	0.0221274	0.0372579	0.554157	0.0120149	0.0209597	0.567998	-0.0156781	0.0300469	0.603176
cg11375180	-0.0160168	0.0147956	0.282075	-0.00258074	0.00832336	0.757275	0.00941175	0.011932	0.432434
cg11375264	-0.0255018	0.0102873	0.0151525	0.00646605	0.00578722	0.267015	0.0161742	0.0082963	0.0545243
cg11375297	-0.00475792	0.0076469	0.535474	0.00386282	0.00430182	0.371749	0.00205021	0.0061669	0.740365
cg11375307	-0.0148996	0.0135146	0.273365	0.000805631	0.00760274	0.915859	0.0102074	0.0108989	0.351644
cg11375451	0.00490562	0.0113939	0.667888	-0.00103204	0.00640976	0.872467	-0.00133201	0.00918874	0.885085
cg11375458	-0.0305291	0.01969	0.124741	0.0210114	0.0110768	0.0612395	0.0289471	0.0158792	0.0718253
cg11375475	0.000284655	0.00282372	0.91994	0.00318327	0.00158851	0.0482611	-0.000906343	0.00227721	0.691624
cg11375484	0.0163789	0.0250576	0.515101	-0.0168195	0.0140964	0.236119	0.00338644	0.0202079	0.867312
cg11375547	-0.0141463	0.00753373	0.0638487	-0.00188602	0.00423816	0.657445	0.0143487	0.00607564	0.0204782
cg11375616	0.00823051	0.0101046	0.417615	0.000953358	0.00568441	0.867206	-0.00384443	0.00814891	0.638298
cg11375634	0.021089	0.0130797	0.110593	0.0041463	0.00735807	0.574576	-0.016606	0.0105482	0.119134
cg11375638	-0.00277569	0.0139446	0.842698	-0.00684218	0.00784463	0.38555	0.00370392	0.0112457	0.742691
cg11375648	-0.0290706	0.0282477	0.306337	-0.00744818	0.0158909	0.64048	0.0122293	0.0227805	0.592787
cg11375652	0.0111685	0.0103274	0.282556	-0.00446363	0.00580975	0.444438	-0.0129793	0.00832859	0.122852
cg11375665	-0.0101317	0.0160059	0.528436	0.00271908	0.00900427	0.763407	0.00644154	0.0129081	0.619047
cg11375679	-0.0187768	0.0159276	0.241734	-0.00980136	0.00896021	0.2771	0.0284179	0.012845	0.0296219
cg11375692	-0.0382593	0.0174782	0.0313408	-0.000508219	0.00983251	0.958899	0.0359799	0.0140954	0.0124792
cg11375809	-0.0125991	0.00977039	0.200714	0.00828852	0.00549641	0.135265	0.0135082	0.0078794	0.0901059
cg11375818	0.00657819	0.00438238	0.137047	-0.00180469	0.00246534	0.466167	-0.00203763	0.0035342	0.565771
cg11375831	-0.00618845	0.00876633	0.48216	0.000915176	0.00493157	0.85322	0.00697526	0.00706967	0.326617
cg11375836	0.00346331	0.0122739	0.7785	-0.00472862	0.00690477	0.495312	0.000471131	0.00989837	0.962149
cg11375863	0.00555234	0.011344	0.625784	-0.00449629	0.00638168	0.483009	-0.00315316	0.00914848	0.731198
cg11375865	0.0166801	0.00962507	0.0867241	-0.00311921	0.00541466	0.566092	-0.0075715	0.00776221	0.332114
cg11375881	-0.0100275	0.0142239	0.482753	-0.00419073	0.00800175	0.601832	0.00112412	0.0114709	0.922166
cg11375919	-0.012528	0.0134831	0.355434	-0.00429689	0.00758502	0.572549	0.019063	0.0108735	0.0831806
cg11375938	0.00892133	0.0151824	0.558351	-0.00180308	0.00854097	0.833307	2.13689e-05	0.0122439	0.998612
cg11376045	-0.00629141	0.00832772	0.452051	0.00360502	0.00468482	0.443723	0.00573064	0.00671595	0.395897
cg11376066	0.0085444	0.0140534	0.544811	-0.0049054	0.00790584	0.536603	-0.0059357	0.0113335	0.601827
cg11376080	-0.000439703	0.00512335	0.931809	0.00106137	0.00288218	0.713601	0.00420553	0.00413176	0.311636
cg11376093	0.0115333	0.012635	0.363926	0.00451437	0.0071079	0.527056	0.000171912	0.0101896	0.986579
cg11376147	-0.0258224	0.00957286	0.00842473	0.00958915	0.00538529	0.0785475	0.0226706	0.0077201	0.00426899
cg11376173	-0.00933584	0.00776923	0.232839	0.0103549	0.00437064	0.020093	0.00327139	0.00626555	0.602943
cg11376215	0.00673802	0.00384019	0.0829301	-0.00124744	0.00216033	0.565175	-0.00275347	0.00309695	0.376463
cg11376227	-0.00340949	0.00903741	0.706918	0.00958776	0.00508407	0.0627314	-0.00397362	0.00728829	0.58704
cg11376292	0.000563487	0.0113511	0.960524	0.00509476	0.00638563	0.427183	-0.0046012	0.00915416	0.61652
cg11376305	0.00319711	0.00599149	0.595005	-0.00188087	0.00337056	0.578292	0.000191888	0.00483188	0.968415
cg11376330	-0.00251566	0.00816176	0.758665	0.00710633	0.00459146	0.125403	0.00119464	0.00658212	0.856409
cg11376341	-0.00844446	0.00389328	0.032877	0.00336838	0.0021902	0.127778	0.00566071	0.00313977	0.0749467
cg11376342	-0.00460594	0.0215258	0.83108	0.00614019	0.0121095	0.613428	-0.00132963	0.0173596	0.939127
cg11376354	0.00253254	0.00885683	0.775618	-0.0029231	0.00498248	0.558977	-0.00531843	0.00714266	0.458567
cg11376375	-0.0124887	0.0216245	0.565111	0.0226914	0.0121651	0.0655909	0.0147024	0.0174393	0.401559
cg11376457	0.0158191	0.0273744	0.564874	-0.0183799	0.0153997	0.235985	-0.0196298	0.0220763	0.376416
cg11376470	0.00444958	0.00749491	0.554302	-0.00354601	0.00421632	0.402696	-0.00424469	0.00604432	0.484435
cg11376472	-0.000814049	0.00805713	0.919761	0.00574568	0.0045326	0.208391	-0.00280567	0.00649774	0.666986
cg11376560	0.00127866	0.00916821	0.889411	-0.00063732	0.00515765	0.901949	-1.1761e-05	0.00739378	0.998735
cg11376570	0.0144519	0.00857086	0.0954307	-0.00543764	0.0048216	0.262592	-0.0166181	0.00691203	0.0183796
cg11376583	0.000591418	0.00532575	0.911839	-0.00554296	0.00299604	0.0677746	0.00104438	0.00429499	0.808465
cg11376596	0.00671734	0.0100673	0.506426	-0.00426597	0.00566346	0.453385	-0.00490103	0.00811888	0.547678
cg11376687	-0.0072698	0.012456	0.561009	0.0199087	0.00700721	0.00562477	-0.0019204	0.0100452	0.848844
cg11376706	-0.0112168	0.0116603	0.338795	0.00537914	0.0065596	0.414487	0.0135516	0.00940355	0.153225
cg11376709	-0.00169725	0.0118078	0.886047	-0.00410463	0.00664259	0.538276	0.00824755	0.00952251	0.388868
cg11376785	0.00478504	0.00649682	0.463442	-0.002872	0.00365484	0.434165	-0.0019585	0.00523941	0.709483
cg11376872	-0.0076458	0.011805	0.518942	0.00454717	0.00664102	0.49539	0.000477434	0.00952027	0.960121
cg11377030	0.00202682	0.00468013	0.666062	0.000254669	0.00263285	0.92317	-0.00145395	0.00377433	0.701036
cg11377047	0.00307797	0.0128133	0.81074	-0.000317832	0.00720822	0.964934	0.00889944	0.0103334	0.391533
cg11377054	0.00123405	0.00780698	0.874777	-0.0023849	0.00439188	0.588533	-0.0030563	0.00629599	0.628616
cg11377056	0.00754175	0.0102486	0.463827	0.00587468	0.00576541	0.311117	-0.00699518	0.00826503	0.399729
cg11377086	0.0326411	0.0202473	0.110643	-0.00361836	0.0113903	0.751514	-0.0354469	0.0163286	0.0327312
cg11377088	-0.00888107	0.00836162	0.291188	0.0107219	0.0047039	0.0251504	0.00132243	0.00674329	0.844991
cg11377136	-0.0126094	0.0105686	0.23615	0.00764056	0.00594547	0.202246	0.00613337	0.00852316	0.473738
cg11377213	-0.0190218	0.0172992	0.274622	0.0132525	0.00973182	0.17687	0.00840095	0.0139511	0.548663
cg11377277	0.00843148	0.0070343	0.234005	-0.000887673	0.0039572	0.823048	-0.00417139	0.00567286	0.464167
cg11377279	-0.00667861	0.0122941	0.588389	3.13831e-05	0.00691615	0.99639	0.00530486	0.00991468	0.594011
cg11377286	-0.00190121	0.00799897	0.8127	-0.00339158	0.00449988	0.45311	0.00361663	0.00645083	0.576514
cg11377293	0.000609047	0.0200576	0.975847	-0.015325	0.0112836	0.178004	0.00786918	0.0161756	0.627876
cg11377298	-0.00346335	0.00291447	0.238013	0.00167794	0.00163956	0.309018	0.00260638	0.0023504	0.270597
cg11377336	0.0103589	0.0116901	0.378048	-0.00619073	0.00657634	0.349186	-0.00521121	0.00942754	0.581875
cg11377397	0.00146002	0.0111676	0.896292	-0.00313575	0.00628239	0.618975	-0.00428457	0.00900616	0.635482
cg11377440	-0.00124023	0.023475	0.95799	0.0155455	0.0132061	0.242423	-0.00251517	0.0189316	0.894622
cg11377450	-0.00551487	0.0147346	0.709129	0.00888222	0.00828909	0.286953	-0.00241421	0.0118829	0.83949
cg11377464	-0.00770783	0.0094034	0.414688	0.0065628	0.00528996	0.218161	0.00190683	0.00758344	0.802076
cg11377467	-0.0047723	0.0111464	0.669628	0.00784808	0.00627052	0.214155	6.14862e-05	0.00898914	0.994558
cg11377484	-0.00161758	0.0034666	0.641967	-0.000579632	0.00195016	0.767022	0.00178694	0.00279567	0.524423
cg11377522	0.0309768	0.0169656	0.071383	-0.00528421	0.00954414	0.581265	-0.0351872	0.013682	0.0118564
cg11377569	0.000228366	0.00722397	0.974855	-0.00607106	0.0040639	0.138905	-0.00254867	0.00582582	0.662874
cg11377625	0.0835711	0.121701	0.494145	-0.0187684	0.0684638	0.784646	-0.00579807	0.0981466	0.953031
cg11377642	0.0143436	0.0110515	0.197838	-0.0072866	0.0062171	0.244461	-0.00641631	0.00891255	0.47355
cg11377645	-0.00197305	0.00403001	0.625686	-0.00407003	0.00226711	0.0761687	0.00448964	0.00325003	0.170772
cg11377646	0.000984653	0.0113412	0.931018	-0.0117195	0.00638009	0.069723	-0.000703563	0.00914621	0.938865
cg11377650	-0.00663444	0.0146245	0.651236	-0.000449995	0.00822715	0.956509	0.0208144	0.0117941	0.0811855
cg11377665	0.00970318	0.00970542	0.32026	-0.00895548	0.00545986	0.104651	-0.011677	0.00782701	0.139433
cg11377668	-0.000517091	0.00829903	0.950464	-0.00117994	0.00466868	0.801083	0.00466001	0.00669281	0.488159
cg11377677	0.000275858	0.0117563	0.981335	0.00399876	0.00661361	0.547039	0.00104805	0.00948098	0.91224
cg11377695	0.0151421	0.0200285	0.451724	0.0112351	0.0112672	0.321521	-0.0107662	0.0161521	0.506864
cg11377704	0.00104654	0.0104494	0.920458	0.00199504	0.00587837	0.735156	0.00900304	0.00842697	0.288382
cg11377730	0.00439957	0.00302493	0.149508	-0.00103042	0.0017017	0.546443	-0.00340649	0.00243948	0.166229
cg11377747	-0.0057117	0.00701681	0.417919	-0.000560826	0.00394736	0.887356	8.02493e-05	0.00565876	0.988718
cg11377820	-0.00417878	0.00290222	0.15358	-0.000435788	0.00163266	0.790178	0.00325573	0.00234051	0.167846
cg11377827	-0.0110012	0.00878617	0.213966	0.00378841	0.00494273	0.445526	0.0106119	0.00708567	0.137926
cg11377865	-0.00153747	0.0173817	0.929724	0.00389492	0.0097782	0.691388	-0.000677664	0.0140176	0.961556
cg11377875	0.0083726	0.00757305	0.272028	0.00149495	0.00426028	0.726529	-0.00857092	0.00610734	0.164146
cg11377933	-0.00451926	0.00932265	0.629092	0.00558005	0.00524453	0.290353	-0.00388478	0.00751832	0.606701
cg11377984	0.0265205	0.0104257	0.0127756	-0.00739092	0.00586505	0.211059	-0.0230853	0.00840787	0.00736835
cg11378001	0.000279546	0.00754228	0.970521	-0.00114918	0.00424297	0.787168	-0.00187626	0.00608253	0.758482
cg11378044	-0.00798591	0.0133878	0.552422	0.000908611	0.0075314	0.904259	0.0052642	0.0107967	0.627105
cg11378052	0.00484396	0.0118427	0.683549	0.00101818	0.00666218	0.878894	-0.00250489	0.0095506	0.793743
cg11378067	0.010186	0.0122563	0.408254	-0.0112558	0.00689486	0.106275	-0.0120265	0.00988416	0.227069
cg11378101	0.00587046	0.0183746	0.750141	0.00583328	0.0103368	0.574021	0.00515617	0.0148184	0.728731
cg11378135	0.00688851	0.0129183	0.59526	-0.020389	0.00726727	0.0062247	0.000860058	0.010418	0.9344
cg11378181	0.00350848	0.00441894	0.429427	-0.00213779	0.00248591	0.39223	-0.00358169	0.00356369	0.317725
cg11378313	-0.000572418	0.00768184	0.940775	0.00269696	0.00432148	0.534245	-0.00612209	0.00619508	0.32585
cg11378364	-0.0277158	0.0170998	0.108758	0.0115667	0.00961961	0.232545	0.0219873	0.0137902	0.114556
cg11378389	-0.0102893	0.00905293	0.258909	0.00291621	0.0050928	0.568417	0.00780794	0.0073008	0.287888
cg11378484	-0.00325271	0.00541318	0.549514	0.00257251	0.00304523	0.400612	0.0024388	0.0043655	0.577867
cg11378502	-0.0068675	0.0130716	0.600691	0.00937281	0.00735355	0.205926	0.00109596	0.0105417	0.917443
cg11378575	-0.0079885	0.0144605	0.582098	-0.000828206	0.00813485	0.919148	0.00159831	0.0116617	0.891311
cg11378609	0.00938194	0.00926838	0.314291	0.00445042	0.005214	0.395752	-0.0068766	0.00747456	0.360176
cg11378615	6.7293e-05	0.00245878	0.97823	0.000429419	0.0013832	0.756977	-0.000217209	0.0019829	0.913031
cg11378619	0.00470078	0.00780519	0.548602	-0.005434	0.00439087	0.219284	-0.00774799	0.00629455	0.221754
cg11378674	-0.00386387	0.008004	0.63052	0.00214683	0.00450271	0.634738	0.00128655	0.00645489	0.842492
cg11378686	0.00448019	0.00489433	0.362581	-0.00363655	0.00275335	0.190121	-0.00303099	0.00394707	0.444669
cg11378740	-0.0133032	0.0112558	0.240543	0.00385402	0.00633204	0.544378	0.00901065	0.00907733	0.323696
cg11378778	0.00174126	0.00352137	0.622241	0.000286256	0.00198098	0.885446	-0.0051071	0.00283984	0.0756672
cg11378840	0.000871823	0.00297392	0.770117	-0.00368361	0.001673	0.0303883	-0.00191941	0.00239834	0.425764
cg11378894	0.0077387	0.00877958	0.380563	-0.00368379	0.00493902	0.457813	-0.00203762	0.00708036	0.774212
cg11378915	-0.00109037	0.0175961	0.950735	-0.00123652	0.00989881	0.900885	-0.00280239	0.0141905	0.84392
cg11378919	-0.00478234	0.0157985	0.762852	-0.0202404	0.00888758	0.0252744	0.0115725	0.0127408	0.36629
cg11378979	-0.00131671	0.0104537	0.900064	0.000769683	0.00588078	0.896179	0.00499456	0.00843043	0.555126
cg11379028	-0.0107446	0.0150667	0.477716	0.00915929	0.0084759	0.282919	-0.0105503	0.0121507	0.387681
cg11379081	-0.00132894	0.0390793	0.972952	0.0110205	0.0219844	0.617465	-0.0379409	0.0315158	0.231982
cg11379095	-0.0161695	0.0166701	0.334814	0.0151586	0.00937789	0.109709	0.015411	0.0134437	0.254873
cg11379139	0.0110411	0.0155511	0.479655	0.000351719	0.00874842	0.968025	-0.0170225	0.0125413	0.178275
cg11379205	0.0108757	0.0151177	0.473867	0.0104985	0.0085046	0.220438	0.00423276	0.0121918	0.729314
cg11379222	0.00399137	0.00334803	0.236518	-0.000139792	0.00188346	0.941009	-0.00230979	0.00270005	0.3947
cg11379315	-0.0356143	0.123149	0.773136	0.0200511	0.0692787	0.77296	0.0466391	0.0993148	0.639837
cg11379337	-0.00228815	0.00266544	0.393058	-0.000142927	0.00149947	0.924286	0.00146944	0.00214957	0.496087
cg11379350	0.00718676	0.00429929	0.0982776	-0.00294945	0.0024186	0.226032	-0.0043701	0.00346719	0.210969
cg11379377	0.00125661	0.00312945	0.689027	-0.00164837	0.0017605	0.351767	-0.000362582	0.00252377	0.886104
cg11379439	0.00170894	0.0068178	0.802683	0.00126909	0.00383541	0.741543	-0.00322678	0.00549827	0.558845
cg11379503	-0.00113533	0.00338048	0.737812	-0.000728659	0.00190172	0.702559	0.00164771	0.00272621	0.547192
cg11379575	-0.0201265	0.01149	0.0834391	0.0109251	0.00646378	0.0946543	0.0195218	0.00926618	0.038084
cg11379605	-0.0287678	0.010143	0.00570497	0.00516793	0.00570604	0.367657	0.00874939	0.00817991	0.287819
cg11379629	-0.0418847	0.0180784	0.0229186	0.0136155	0.0101702	0.184217	0.0191625	0.0145795	0.192265
cg11379756	-0.0171262	0.00826879	0.0413746	0.00636458	0.00465167	0.174845	0.00687466	0.00666843	0.3055
cg11379809	-0.00256949	0.0104097	0.805631	-0.00351168	0.00585609	0.550326	0.00170822	0.00839502	0.839246
cg11379835	0.00323402	0.011027	0.770021	0.00486637	0.00620331	0.43494	-0.00216295	0.00889279	0.808417
cg11379888	-0.0016449	0.00361379	0.650145	0.00319652	0.00203297	0.119587	-0.000582354	0.00291437	0.842097
cg11379918	-0.034022	0.0178278	0.0597196	0.00334582	0.0100292	0.739497	0.0281116	0.0143774	0.0538376
cg11379972	0.0177573	0.00944169	0.0634322	-0.00648421	0.0053115	0.225542	-0.0104906	0.00761433	0.1719
cg11380051	-0.0115352	0.0070184	0.103962	-0.00117565	0.00394826	0.766609	0.00828932	0.00566004	0.146737
cg11380072	0.0176954	0.0178701	0.324874	0.0103166	0.010053	0.307699	-0.00261387	0.0144115	0.856506
cg11380092	-0.000494814	0.00729832	0.946105	-0.00231834	0.00410573	0.573792	-0.000920722	0.00588578	0.876064
cg11380118	-0.00918033	0.00956223	0.339748	-0.000962147	0.00537931	0.858473	0.00417782	0.00771153	0.589399
cg11380128	-0.00806414	0.012875	0.532771	-0.0108605	0.00724296	0.137459	0.0100006	0.0103832	0.338201
cg11380134	0.0184692	0.0162794	0.25977	-0.00518811	0.00915813	0.572545	-0.0150053	0.0131287	0.256274
cg11380223	-0.0017545	0.0109951	0.873597	0.00451987	0.00618536	0.466949	0.00632588	0.00886705	0.477543
cg11380265	0.0227418	0.0130545	0.0851131	-0.013087	0.0073439	0.0783155	-0.0111241	0.0105279	0.293675
cg11380323	0.000371758	0.0136889	0.978398	0.00928198	0.00770078	0.231421	7.50235e-05	0.0110395	0.994594
cg11380327	-0.000817577	0.00422326	0.84696	0.000110493	0.00237583	0.963015	0.00013291	0.00340588	0.968963
cg11380329	0.00679314	0.0270171	0.802082	0.0307245	0.0151987	0.046372	-0.00698828	0.0217882	0.749197
cg11380348	0.00327048	0.00677259	0.630409	-0.000544781	0.00380997	0.886638	-0.00209371	0.00546181	0.702427
cg11380366	-0.00134005	0.0106475	0.900143	0.000112394	0.00598983	0.985073	0.00426817	0.00858674	0.620426
cg11380435	0.00960985	0.00953222	0.316247	-0.00643942	0.00536243	0.233149	0.00119066	0.00768733	0.877278
cg11380483	-0.00445107	0.0197357	0.822105	0.00296548	0.0111025	0.790038	0.0123432	0.015916	0.440185
cg11380499	-0.00318752	0.0147079	0.828945	-0.000511659	0.00827407	0.950836	0.00158819	0.0118613	0.893801
cg11380503	0.00567868	0.00707377	0.424341	-0.00389302	0.00397941	0.330706	-0.00147988	0.0057047	0.795943
cg11380530	-0.0234014	0.012285	0.060178	0.0092306	0.00691102	0.185234	0.0229541	0.00990733	0.0229154
cg11380532	-0.0192502	0.01182	0.107097	0.00782636	0.00664943	0.242483	0.0135473	0.00953233	0.158919
cg11380545	-0.000844998	0.00210801	0.689536	-0.000423369	0.00118588	0.72197	0.000965864	0.00170002	0.571432
cg11380570	-0.00318529	0.0072384	0.661014	0.00237552	0.00407202	0.561184	0.00315651	0.00583746	0.590106
cg11380577	0.00378151	0.011844	0.7503	-0.00144032	0.00666292	0.829373	-0.00537026	0.00955166	0.575436
cg11380580	-0.00956544	0.0146405	0.515291	0.00277999	0.00823614	0.736546	0.0030006	0.011807	0.800003
cg11380607	-0.00234129	0.00255298	0.361695	-0.0001339	0.0014362	0.925939	0.00223072	0.00205887	0.281664
cg11380624	-0.0211841	0.0161011	0.191816	0.00530202	0.0090578	0.55986	0.0178442	0.0129848	0.172982
cg11380640	-0.00707652	0.0128427	0.58307	0.00360155	0.00722479	0.61942	0.0166554	0.0103571	0.11152
cg11380664	0.00287634	0.00822509	0.727426	-0.0010791	0.00462709	0.816155	0.00067554	0.00663318	0.919122
cg11380669	-0.0111219	0.0179427	0.53701	0.0107981	0.0100938	0.28775	0.0135668	0.01447	0.351118
cg11380748	-0.0101835	0.00761852	0.184894	0.00681384	0.00428586	0.115583	0.0101339	0.00614401	0.102759
cg11380786	-0.00624956	0.00619931	0.316265	-0.00787529	0.00348747	0.0264969	0.00817153	0.00499948	0.105857
cg11380788	0.00145156	0.00738972	0.844742	-0.00193734	0.00415714	0.642388	-0.000902338	0.00595949	0.88001
cg11380807	-0.00961369	0.008378	0.254398	-0.00154631	0.00471311	0.743652	0.0133435	0.0067565	0.0515237
cg11380811	-0.00178208	0.0125543	0.887456	0.00210589	0.00706254	0.766295	-0.00727549	0.0101245	0.474358
cg11380821	0.00942638	0.0211744	0.657323	0.00638683	0.0119119	0.593238	-0.020671	0.0170763	0.22944
cg11380830	0.00283657	0.0062193	0.649488	-0.0015167	0.00349872	0.665749	-0.000477533	0.0050156	0.924373
cg11380914	0.00119902	0.0117431	0.918914	0.014334	0.00660618	0.0328135	0.0150191	0.00947032	0.116473
cg11381106	0.0267143	0.0240134	0.269071	-0.020316	0.0135089	0.136316	-0.0168463	0.0193658	0.386806
cg11381111	0.0141165	0.0100238	0.162691	-0.00540424	0.00563899	0.340594	-0.00738137	0.0080838	0.36377
cg11381113	-0.00474122	0.0138234	0.732457	0.00390202	0.00777648	0.617125	0.00930035	0.011148	0.406472
cg11381149	-0.051625	0.0234953	0.0307233	0.00668769	0.0132175	0.614185	0.0450587	0.0189479	0.0196479
cg11381171	0.0336905	0.0199686	0.0952365	-0.00674904	0.0112335	0.549574	-0.0363962	0.0161038	0.0263715
cg11381203	0.0143757	0.0245461	0.559656	-0.0120456	0.0138086	0.385488	-0.00694305	0.0197954	0.726651
cg11381211	0.0217731	0.0122167	0.0782798	-0.00910013	0.00687258	0.189012	-0.0167466	0.00985222	0.0928301
cg11381281	-0.0069804	0.00716482	0.332692	0.00466777	0.00403063	0.250077	0.00623476	0.00577812	0.283627
cg11381395	0.0186093	0.0109982	0.0943026	0.00243048	0.00618711	0.695428	-0.012991	0.00886956	0.146698
cg11381404	-0.0113304	0.0158965	0.477943	0.0132134	0.00894268	0.143219	0.00810591	0.0128198	0.528891
cg11381539	-0.00281568	0.00527848	0.595131	0.00762905	0.00296945	0.0119392	-0.00216702	0.00425687	0.612027
cg11381588	-0.00847952	0.00694572	0.225527	0.00122948	0.00390737	0.753793	0.00383656	0.00560142	0.495254
cg11381605	0.0246653	0.0153541	0.111887	-0.000644507	0.00863755	0.940695	-0.032957	0.0123824	0.00929769
cg11381655	0.0117356	0.00794954	0.143568	-0.00515195	0.00447208	0.25254	-0.00287305	0.00641097	0.655188
cg11381662	-0.00382107	0.0270071	0.887822	0.00908175	0.0151931	0.551592	0.00716892	0.0217801	0.742852
cg11381759	0.0136528	0.0360091	0.705522	-0.0261868	0.0202572	0.199612	-0.026029	0.0290398	0.372612
cg11381789	-0.000665631	0.0100705	0.947455	-0.00699603	0.00566521	0.220267	2.98437e-05	0.00812139	0.997077
cg11381792	-0.00859088	0.00849967	0.315014	0.0137731	0.00478156	0.00502445	-0.000739976	0.00685463	0.914288
cg11381826	0.006667	0.00723643	0.359496	0.00232454	0.00407091	0.569499	-0.00790803	0.00583587	0.178985
cg11381837	-0.0041395	0.00302726	0.175103	0.0038536	0.00170301	0.0261959	0.00117947	0.00244136	0.630253
cg11381843	0.00592545	0.00311611	0.0606176	-0.00129378	0.00175299	0.462525	-0.00363041	0.00251301	0.152234
cg11381929	0.0132866	0.00741501	0.0767146	-0.00924804	0.00417137	0.0292907	-0.00323102	0.00597989	0.590393
cg11381954	-0.00235788	0.0157095	0.881047	0.00663021	0.0088375	0.455184	-0.0113967	0.012669	0.370891
cg11381959	0.0152525	0.0102081	0.138837	-0.0133085	0.00574264	0.0228806	-0.00906725	0.00823239	0.273826
cg11382054	-0.0156977	0.0241752	0.517875	0.00935111	0.0135999	0.493586	0.0273449	0.0194962	0.164386
cg11382055	0.00168519	0.00363254	0.643895	0.000725523	0.00204351	0.723441	0.00176231	0.00292949	0.549058
cg11382069	0.00462755	0.00647157	0.476533	0.00554432	0.00364063	0.131495	-0.00177332	0.00521905	0.734861
cg11382082	-0.00763716	0.0198332	0.701148	0.0129781	0.0111573	0.248008	6.58647e-05	0.0159946	0.996724
cg11382091	0.00779216	0.00608299	0.203686	-0.00357742	0.00342203	0.298799	-0.00719856	0.00490567	0.145959
cg11382133	-0.00868196	0.0241284	0.719872	0.0101098	0.0135736	0.458437	0.0135993	0.0194585	0.486532
cg11382198	0.00237969	0.00250387	0.344601	0.00122191	0.00140857	0.388122	-0.00309532	0.00201927	0.129016
cg11382203	-0.0208162	0.0140535	0.142249	0.00978632	0.0079059	0.21918	0.0158338	0.0113335	0.166027
cg11382235	-0.024052	0.0135191	0.0787975	0.00457602	0.0076053	0.548983	0.0229926	0.0109026	0.037895
cg11382241	0.000308276	0.031759	0.992278	-0.0133483	0.0178663	0.457051	0.00419822	0.0256122	0.870187
cg11382248	0.00428965	0.00752811	0.570304	-0.00127525	0.004235	0.764057	0.0029533	0.0060711	0.627898
cg11382251	-0.00468472	0.00434302	0.283783	-0.00152734	0.0024432	0.533555	0.00137755	0.00350246	0.695075
cg11382291	-0.00415021	0.00531878	0.437385	-0.0020696	0.00299212	0.491021	0.00268488	0.00428937	0.533032
cg11382295	0.0100609	0.014325	0.48439	-0.00174413	0.00805862	0.829171	-0.0168588	0.0115525	0.148161
cg11382324	-0.00266306	0.00948033	0.779466	0.000598767	0.00533323	0.910873	0.0031658	0.00764548	0.679862
cg11382394	-0.00864659	0.0113604	0.448694	-0.000622032	0.00639089	0.922693	-0.00694971	0.00916169	0.450213
cg11382414	0.0100337	0.0126112	0.428474	-0.0147096	0.00709455	0.0411665	-0.00480933	0.0101704	0.637515
cg11382417	0.00159874	0.00299936	0.595405	-0.00322746	0.00168731	0.0591435	0.000254337	0.00241886	0.916506
cg11382477	0.00979407	0.0108263	0.368203	-0.0106479	0.00609039	0.0840207	-0.000894718	0.00873091	0.918619
cg11382529	0.0160342	0.0243949	0.512779	-0.0140691	0.0137236	0.308187	-0.00862324	0.0196735	0.662267
cg11382589	-0.033042	0.0222162	0.140639	0.0113185	0.0124979	0.367693	0.0112608	0.0179164	0.531352
cg11382630	0.0025079	0.0152451	0.869724	-0.00516644	0.00857624	0.548503	-0.000553963	0.0122945	0.964167
cg11382648	0.0114221	0.00597421	0.0592571	-0.00082448	0.00336084	0.8068	-0.00266972	0.00481795	0.580952
cg11382666	-0.00200832	0.0218097	0.926848	0.00312077	0.0122692	0.799834	-0.00432968	0.0175886	0.806149
cg11382687	0.0160936	0.0138689	0.249131	-0.0109512	0.00780206	0.164072	-0.00662621	0.0111847	0.555131
cg11382761	0.00131595	0.0132456	0.921094	0.000463437	0.00745139	0.950554	-0.00277232	0.010682	0.795852
cg11382794	-0.0105044	0.0156351	0.503504	-0.000415437	0.00879568	0.962439	0.0121703	0.0126091	0.337181
cg11382799	0.00127811	0.003759	0.734686	-0.000389388	0.00211466	0.854344	-8.68378e-05	0.00303148	0.977215
cg11382804	0.00434068	0.00255923	0.0935295	-0.00159073	0.00143972	0.272325	-0.00101306	0.00206391	0.6248
cg11382878	0.013175	0.0167285	0.433136	0.0044737	0.00941075	0.635734	-0.0215049	0.0134908	0.11464
cg11382945	-0.0134297	0.0193885	0.490408	0.00976214	0.0109071	0.373302	0.0189538	0.015636	0.228799
cg11382963	-0.0122823	0.00971042	0.20938	0.0110873	0.00546268	0.0455199	0.0145624	0.00783104	0.0664061
cg11382976	-0.0495596	0.015793	0.00233776	-0.00226352	0.0088845	0.799515	0.0356355	0.0127364	0.00636128
cg11382979	-0.000667399	0.0393628	0.986512	0.0139918	0.0221439	0.529174	0.0268895	0.0317444	0.399339
cg11382993	-0.00602716	0.00384451	0.120659	0.00209454	0.00216276	0.335564	0.00490014	0.00310043	0.117714
cg11383001	0.00478915	0.0181921	0.792992	-0.00689439	0.0102341	0.502351	0.013002	0.0146712	0.377994
cg11383015	0.00998294	0.0128818	0.44051	-0.0136035	0.00724674	0.0639219	-0.00844998	0.0103886	0.418267
cg11383077	0.00471589	0.012854	0.714619	-0.00795963	0.00723112	0.274114	-0.00111278	0.0103662	0.914767
cg11383148	0.00559183	0.00821381	0.497859	-0.00465643	0.00462074	0.316448	-0.00216126	0.00662409	0.74502
cg11383165	-0.0088922	0.0146575	0.545691	0.0117898	0.00824571	0.156438	0.00870054	0.0118207	0.46373
cg11383208	0.0266104	0.0134242	0.0506799	0.00203639	0.00755191	0.788081	-0.0183875	0.0108261	0.093081
cg11383226	-0.0190624	0.0115125	0.101448	-0.000291079	0.00647642	0.964257	0.012819	0.00928431	0.170985
cg11383275	0.00774075	0.0116035	0.506513	0.00164503	0.00652765	0.801642	-0.0109248	0.00935774	0.24629
cg11383279	-0.00431954	0.00958544	0.653399	0.00254814	0.00539237	0.637749	0.00757597	0.00773025	0.329847
cg11383347	0.00032534	0.00454412	0.943092	0.00108316	0.00255633	0.672842	-0.00159638	0.00366464	0.664219
cg11383374	-0.00271738	0.002974	0.363453	0.00344402	0.00167305	0.0426015	-0.000665328	0.00239841	0.782143
cg11383376	0.00790473	0.019081	0.679719	-0.0131808	0.0107342	0.222864	-0.0102576	0.015388	0.506834
cg11383427	-0.00950632	0.0102019	0.35407	-0.00161765	0.00573917	0.778735	0.00602179	0.00822741	0.466231
cg11383474	-0.0140415	0.0228605	0.540706	0.00397638	0.0128603	0.757928	-0.000940327	0.018436	0.959441
cg11383494	-0.0188189	0.0129858	0.150963	0.0142253	0.00730524	0.0548029	0.0185654	0.0104725	0.0798473
cg11383544	0.0276627	0.0334007	0.409872	-0.0240458	0.0187898	0.204125	-0.0306104	0.0269362	0.258982
cg11383600	-0.00595383	0.00951766	0.533282	0.0031127	0.00535423	0.562541	0.0056302	0.00767558	0.46526
cg11383659	0.00571016	0.00783035	0.467863	0.00109505	0.00440502	0.804276	-0.00498874	0.00631484	0.431725
cg11383720	-0.00561502	0.0196574	0.775846	0.00221613	0.0110585	0.841646	0.00343657	0.0158529	0.8289
cg11383736	0.0169435	0.0166951	0.313044	0.00687975	0.00939196	0.46587	-0.0137137	0.0134639	0.311305
cg11383739	0.00393415	0.0100597	0.696715	-0.00915496	0.00565914	0.109426	0.00446906	0.00811268	0.583166
cg11383747	0.00310248	0.00608517	0.611483	0.00183761	0.00342326	0.592806	0.00258172	0.00490743	0.6002
cg11383786	-0.000715529	0.0447559	0.987282	0.0131622	0.0251778	0.602494	0.00655312	0.0360937	0.856362
cg11383798	0.00109944	0.0126321	0.930848	0.0122849	0.00710627	0.0874854	-0.0127941	0.0101872	0.212595
cg11383809	-0.0153226	0.0133395	0.253917	0.00659889	0.00750425	0.381689	0.00669374	0.0107578	0.53546
cg11383850	0.0101628	0.0202847	0.61766	0.0112415	0.0114113	0.327362	-0.00473522	0.0163588	0.772934
cg11383894	0.0197062	0.00780495	0.0134327	-0.0143316	0.00439074	0.0015833	-0.0111169	0.00629436	0.0809575
cg11383918	-0.000772425	0.010974	0.944051	-0.000192073	0.00617354	0.975253	-0.00170845	0.0088501	0.847386
cg11383944	-0.0140401	0.0103222	0.177366	0.00915061	0.00580683	0.118778	0.00306798	0.00832441	0.713378
cg11383961	0.0127399	0.00689114	0.0679731	-0.00798282	0.00387666	0.0425357	-0.00243999	0.00555741	0.661739
cg11383981	0.00383982	0.0282435	0.892179	-0.00815064	0.0158886	0.609291	0.0210469	0.0227772	0.358083
cg11384014	-0.00430805	0.00716896	0.549485	0.00259781	0.00403295	0.521216	0.00599886	0.00578146	0.302398
cg11384070	0.00258414	0.00809068	0.750209	-0.00183096	0.00455148	0.688489	-0.00665454	0.00652479	0.310677
cg11384084	0.001483	0.00837175	0.859817	-0.0043411	0.00470959	0.359264	0.00130096	0.00675146	0.847658
cg11384088	0.0047998	0.0108673	0.659847	0.00260084	0.00611349	0.671601	-0.00656984	0.00876402	0.455543
cg11384188	0.000396165	0.00323034	0.902683	0.000681501	0.00181725	0.708581	-0.00235116	0.00260513	0.369335
cg11384205	0.0128036	0.0145466	0.381242	-0.00778779	0.00818328	0.343962	-0.00520362	0.0117312	0.658479
cg11384281	-0.00244822	0.00261505	0.351821	-4.9769e-05	0.00147112	0.973091	0.00359676	0.00210893	0.0917542
cg11384284	0.0349752	0.0189489	0.0684081	-0.0162399	0.0106599	0.131356	-0.0289214	0.0152815	0.0618178
cg11384382	-0.00141076	0.0105038	0.893475	0.00586994	0.00590899	0.323339	-0.00569172	0.00847086	0.503459
cg11384427	-0.00614108	0.0102841	0.552001	-0.000830675	0.00578543	0.886171	0.00733395	0.00829373	0.379042
cg11384475	-0.0159574	0.016065	0.323382	0.0124534	0.00903747	0.171827	0.0184244	0.0129557	0.158655
cg11384481	0.0082224	0.0285726	0.774222	0.0140403	0.0160738	0.384857	-0.00252671	0.0230426	0.912942
cg11384510	-0.0239625	0.0487746	0.624487	-0.00915365	0.0274385	0.739499	0.0337538	0.0393347	0.393241
cg11384511	-0.00569757	0.0100463	0.572122	0.00375313	0.00565165	0.508438	0.00390722	0.00810195	0.630863
cg11384512	0.000514921	0.00237646	0.82898	0.000292915	0.00133689	0.827097	-0.00139975	0.00191651	0.467175
cg11384517	0.04377	0.0118108	0.000374104	0.00058597	0.00664428	0.929932	-0.0463914	0.00952493	5.09307e-06
cg11384525	-0.000940617	0.0074144	0.899348	-0.00338691	0.00417103	0.419055	0.00529969	0.0059794	0.377944
cg11384607	-0.00329468	0.0146803	0.822963	0.00902414	0.00825855	0.277611	-0.00236234	0.0118391	0.842319
cg11384625	-0.0123	0.0118292	0.301384	0.00462736	0.00665463	0.488727	0.0141405	0.00953978	0.141967
cg11384654	0.0021705	0.0139874	0.877051	-0.00186007	0.00786873	0.813701	-0.00276586	0.0112803	0.806897
cg11384661	0.00362024	0.0144499	0.802776	-0.0127651	0.00812889	0.120053	-0.00182907	0.0116532	0.87565
cg11384744	0.0288077	0.0257173	0.265797	-0.0142957	0.0144675	0.325894	-0.0237221	0.0207399	0.255921
cg11384750	0.0142254	0.00837818	0.0931818	-0.00942824	0.00471321	0.0486507	-0.00809002	0.00675664	0.234501
cg11384783	0.00364517	0.0103555	0.725708	-0.00713007	0.0058256	0.224364	-0.00404195	0.00835131	0.629637
cg11384798	0.000282992	0.012406	0.981855	-0.00494688	0.0069791	0.48038	0.00346034	0.0100049	0.730299
cg11384848	-0.00207108	0.00357642	0.564058	0.000815439	0.00201194	0.686276	0.000153156	0.00288423	0.957776
cg11384882	-0.0172404	0.0167794	0.307111	0.00307242	0.00943937	0.74561	0.0081292	0.0135319	0.549608
cg11384924	-0.0192611	0.015907	0.229306	0.00675325	0.00894863	0.452533	0.00395769	0.0128283	0.758448
cg11384951	0.040147	0.0394141	0.311286	-0.0323779	0.0221727	0.147905	-0.0377038	0.0317858	0.238855
cg11385003	0.00918273	0.00481569	0.0599203	-0.00306781	0.00270911	0.260648	-0.00210944	0.00388365	0.588442
cg11385008	-0.0122062	0.010172	0.23348	0.00139116	0.00572232	0.808505	0.0101473	0.00820326	0.2195
cg11385013	-0.0173339	0.00987298	0.0827443	0.00313463	0.00555412	0.573983	0.00517183	0.00796214	0.517733
cg11385067	0.0815342	0.0306467	0.00932686	-0.0511585	0.0172405	0.00390051	-0.0490814	0.0247152	0.0502699
cg11385094	-0.0136487	0.00907762	0.136403	0.0129574	0.00510669	0.0129954	0.00851316	0.00732071	0.24813
cg11385104	0.0017934	0.00675165	0.791172	-0.00314409	0.00379819	0.41011	0.00541371	0.00544492	0.322914
cg11385132	-0.0166938	0.0220618	0.451332	0.0125185	0.012411	0.316	0.0187482	0.0177919	0.294984
cg11385162	0.049282	0.0161494	0.00303658	-0.0149849	0.00908499	0.102754	-0.040498	0.0130238	0.00254987
cg11385165	-0.00223902	0.00684753	0.744485	-0.00640839	0.00385213	0.0998763	0.00530234	0.00552224	0.339688
cg11385204	-0.000552272	0.00687878	0.936198	0.00107911	0.00386971	0.781028	-0.00185354	0.00554744	0.739108
cg11385249	0.0189487	0.0119746	0.117271	-0.00766699	0.00673642	0.25826	-0.0120768	0.00965703	0.214524
cg11385273	0.00112992	0.00756562	0.881631	-0.000425736	0.0042561	0.920556	-0.00703119	0.00610135	0.252388
cg11385316	0.0149838	0.0133025	0.263172	-0.0159516	0.00748343	0.0359278	-0.00900685	0.0107279	0.403504
cg11385338	-0.0151839	0.0296178	0.609517	0.0135541	0.0166617	0.418212	-0.0286573	0.0238855	0.233559
cg11385353	-0.00931518	0.0260479	0.721516	0.0240174	0.0146534	0.104904	0.0177953	0.0210065	0.3993
cg11385411	0.00773728	0.0197891	0.696785	-0.00610739	0.0111325	0.584713	-0.0175208	0.0159591	0.275368
cg11385441	0.0093762	0.0082264	0.257584	-0.00106597	0.00462783	0.818382	-0.00636491	0.00663424	0.340077
cg11385473	-0.00237731	0.00432409	0.58391	-0.00308586	0.00243255	0.208057	0.00195789	0.0034872	0.575966
cg11385476	-0.0113011	0.0157334	0.47455	0.00448517	0.00885097	0.613647	0.00558773	0.0126883	0.660778
cg11385488	-0.00426425	0.0119479	0.722049	-0.0013517	0.00672139	0.841098	0.00860365	0.00963548	0.374425
cg11385501	0.00348505	0.0107317	0.746174	-0.010008	0.00603722	0.10106	0.00552882	0.00865468	0.524655
cg11385536	-0.0312027	0.0206175	0.133885	0.0326784	0.0115985	0.00601829	0.0256751	0.0166271	0.126262
cg11385565	0.0053742	0.0099567	0.590776	-0.00445346	0.00560122	0.428777	-0.0024859	0.00802965	0.75763
cg11385576	-0.00304969	0.00765426	0.691312	0.000323403	0.00430596	0.940307	0.00289898	0.00617283	0.639818
cg11385616	-0.00203427	0.0100661	0.840329	-0.00126052	0.00566276	0.824382	0.00238537	0.00811788	0.769595
cg11385631	0.0052063	0.0119111	0.663149	-0.00936167	0.00670066	0.166012	-0.00825771	0.00960576	0.392394
cg11385684	-0.00201653	0.00237224	0.397684	-0.00015605	0.00133452	0.907189	0.00384736	0.00191311	0.0474896
cg11385769	0.00361057	0.00543651	0.508402	-0.00133581	0.00305835	0.663382	0.000896843	0.00438431	0.838407
cg11385829	-0.0142774	0.00883115	0.109646	-0.00483061	0.00496803	0.333641	0.0157001	0.00712195	0.0301938
cg11385906	0.00797828	0.0154686	0.607353	0.00348995	0.00870199	0.689388	-0.0185134	0.0124748	0.141491
cg11385933	-0.00337165	0.0236754	0.887092	-0.0110243	0.0133188	0.410145	-0.0112512	0.0190932	0.55724
cg11385938	-0.0124659	0.016311	0.446828	0.00792379	0.00917587	0.390267	0.00853515	0.0131541	0.51818
cg11385995	-0.0274735	0.0122975	0.0281026	0.0125216	0.00691803	0.0738297	0.0313248	0.00991737	0.00219549
cg11386011	-0.00553175	0.0133772	0.680266	0.00404765	0.00752544	0.592078	0.00611769	0.0107881	0.572157
cg11386025	-0.00475023	0.0154995	0.759991	-0.0117306	0.00871934	0.18209	0.0204882	0.0124997	0.104889
cg11386034	-0.0248568	0.0193191	0.201712	0.00430281	0.0108681	0.693163	0.010629	0.01558	0.496955
cg11386093	0.013449	0.0202229	0.507828	0.000673108	0.0113766	0.952959	-0.0184419	0.0163089	0.261327
cg11386231	0.00171188	0.0204601	0.933516	-0.00622842	0.01151	0.589833	-0.00529721	0.0165002	0.748969
cg11386276	0.00713751	0.00851748	0.40439	-0.00270914	0.00479157	0.573294	-0.00196772	0.00686898	0.775219
cg11386324	-0.00294127	0.00981124	0.765072	0.00291947	0.00551939	0.59822	-0.00640268	0.00791235	0.420659
cg11386360	0.0108589	0.00922477	0.242425	-0.00643202	0.00518947	0.218595	-0.00761423	0.00743939	0.308974
cg11386390	0.0228462	0.0298702	0.446479	0.0105676	0.0168037	0.531113	-0.0121444	0.0240891	0.615464
cg11386403	0.00546313	0.0102236	0.594484	0.000117441	0.00575136	0.983756	-0.0094025	0.00824489	0.257321
cg11386491	0.00369168	0.0196984	0.851786	-0.00291636	0.0110815	0.793053	-0.0147227	0.0158859	0.356667
cg11386686	-0.00110961	0.00585906	0.850244	-0.00191198	0.00329606	0.563395	-0.000385406	0.00472508	0.935184
cg11386709	0.00152022	0.00935589	0.871308	-0.00823669	0.00526323	0.12131	-0.00161367	0.00754513	0.831161
cg11386711	-0.0351658	0.0210898	0.0991099	0.00440421	0.0118643	0.7114	0.0357423	0.0170081	0.0385583
cg11386746	-0.00516331	0.00721014	0.475882	0.000536713	0.00405612	0.895043	0.00157628	0.00581468	0.786982
cg11386757	-0.00391035	0.0185436	0.833491	0.00783011	0.0104319	0.454969	0.0178715	0.0149546	0.235393
cg11386792	0.00643976	0.00751738	0.394048	-0.00811049	0.00422896	0.0584888	-0.00350918	0.00606245	0.564229
cg11386818	-0.000866512	0.0036311	0.811962	-8.01464e-05	0.0020427	0.968795	-0.00016404	0.00292833	0.955459
cg11386866	-0.000627249	0.0175993	0.971653	-0.012362	0.00990063	0.215235	-0.00880131	0.0141931	0.536843
cg11386903	-0.0126416	0.0129836	0.332991	0.00420277	0.00730403	0.566538	0.0115021	0.0104707	0.275089
cg11386978	-0.00036879	0.0144664	0.979722	0.00545381	0.00813819	0.504579	-0.0144011	0.0116665	0.220458
cg11387057	0.00663978	0.0076544	0.388139	-0.00291442	0.00430604	0.500358	-0.00971062	0.00617295	0.119412
cg11387077	-0.0123797	0.0125825	0.327966	0.00742814	0.00707838	0.296963	0.0112871	0.0101473	0.269131
cg11387088	-0.0247642	0.0194151	0.205605	-0.00690187	0.0109221	0.529138	0.025657	0.0156575	0.104984
cg11387097	0.0115913	0.0199657	0.563074	-0.00638568	0.0112319	0.571172	-0.0197577	0.0161015	0.223184
cg11387131	0.00149711	0.00425257	0.725673	-0.000746013	0.00239232	0.755928	-0.000257964	0.00342952	0.940218
cg11387240	0.0011926	0.00355875	0.738361	-0.00170407	0.002002	0.397059	-0.00154394	0.00286998	0.592008
cg11387248	0.00190156	0.0136113	0.889223	0.000114403	0.00765712	0.988114	-0.00539574	0.0109769	0.624302
cg11387286	-0.00351625	0.00338381	0.301687	-0.00176069	0.00190359	0.357621	0.00290605	0.0027289	0.28993
cg11387301	-0.0185222	0.0109524	0.0944718	-0.00837787	0.00616137	0.177508	0.0123864	0.00883266	0.164456
cg11387340	-0.0138198	0.00729873	0.0617002	0.00483069	0.00410596	0.242676	0.00551746	0.00588612	0.351225
cg11387357	-0.0193499	0.02501	0.441262	-0.0156175	0.0140696	0.27012	0.000876085	0.0201695	0.965456
cg11387368	0.00160744	0.00780524	0.837328	0.00122837	0.0043909	0.780346	0.00165537	0.00629459	0.7932
cg11387381	-0.00620834	0.00756073	0.413869	-0.00823349	0.00425335	0.0562202	0.00592627	0.00609741	0.333841
cg11387450	0.0023315	0.00788532	0.768198	0.00147	0.00443595	0.741171	-0.00763992	0.00635917	0.232932
cg11387492	0.00782672	0.0132259	0.555572	-0.00619745	0.00744031	0.407204	-0.00825789	0.0106661	0.440949
cg11387519	-0.0109923	0.00470736	0.0218939	0.000931335	0.00264816	0.725941	0.00973561	0.00379629	0.0120891
cg11387564	0.00209644	0.0167454	0.900665	0.000722011	0.00942024	0.939086	-0.0105598	0.0135044	0.436415
cg11387571	0.00403127	0.00553428	0.46836	-0.00360477	0.00311335	0.250171	-0.000536401	0.00446316	0.904621
cg11387576	0.00226821	0.0144653	0.875771	-0.0066099	0.00813756	0.418906	-0.00187871	0.0116656	0.872439
cg11387577	0.000653622	0.00476314	0.891178	-0.00266454	0.00267954	0.32285	-0.00233022	0.00384127	0.545715
cg11387585	0.00451568	0.00302476	0.139166	0.00182098	0.0017016	0.287579	-0.00277565	0.00243934	0.258374
cg11387591	0.00495129	0.00746086	0.50872	0.00138258	0.00419716	0.742658	-0.00817304	0.00601686	0.177945
cg11387612	0.011518	0.00993473	0.249555	-0.00782894	0.00558886	0.164911	-0.00703663	0.00801194	0.382274
cg11387705	-0.0130069	0.00724282	0.0760744	0.00238313	0.00407451	0.560173	0.0106775	0.00584103	0.0710567
cg11387709	0.000998169	0.0116036	0.931651	-0.00403857	0.00652767	0.537778	0.0046485	0.00935777	0.620646
cg11387741	-0.0138141	0.0118231	0.245915	0.00495707	0.00665119	0.458152	0.0118218	0.00953485	0.218441
cg11387751	0.0012736	0.0105997	0.904645	-0.00849672	0.00596295	0.157842	0.000737863	0.00854822	0.931417
cg11387769	-0.00812191	0.00782057	0.301968	0.0119917	0.00439952	0.00779064	-0.000888642	0.00630696	0.888283
cg11387774	0.0148892	0.00765572	0.055099	-0.0105767	0.00430678	0.0160921	-0.000637222	0.00617401	0.918039
cg11387781	0.00782513	0.00788125	0.323587	-0.00761696	0.00443366	0.0894405	-0.00288828	0.00635589	0.650681
cg11387897	0.00124271	0.00875958	0.88752	-0.00522673	0.00492777	0.291845	0.000144779	0.00706423	0.983697
cg11387901	0.00479401	0.00942812	0.612434	-0.00399288	0.00530386	0.453635	-0.0133628	0.00760338	0.0824366
cg11387906	0.000408302	0.0112281	0.971077	0.00381704	0.00631644	0.547253	0.00521145	0.00905496	0.56645
cg11387915	-0.00393021	0.0070209	0.577097	-0.00116467	0.00394966	0.768805	0.00986339	0.00566206	0.085123
cg11387916	-0.0055081	0.0236986	0.816768	0.00131707	0.0133318	0.921536	-0.00159817	0.0191119	0.933554
cg11387985	0.0753715	0.0226931	0.00132188	-0.00955457	0.0127662	0.456268	-0.0541738	0.018301	0.0039839
cg11387990	-0.00402298	0.00437347	0.360249	0.00329375	0.00246033	0.184224	0.00178204	0.00352702	0.614688
cg11388000	-0.0206842	0.0125027	0.101738	0.00373025	0.00703348	0.597247	0.0137596	0.0100829	0.175965
cg11388006	4.33432e-05	0.0080266	0.995704	0.00223548	0.00451543	0.621824	0.00060262	0.00647311	0.926046
cg11388130	0.00800901	0.00902925	0.377577	-0.00229911	0.00507947	0.65197	-0.00751093	0.0072817	0.305242
cg11388135	0.00653884	0.0130736	0.618258	0.00327536	0.00735467	0.657203	-0.000877426	0.0105433	0.933871
cg11388154	-0.0117815	0.0109113	0.283308	0.00483689	0.00613826	0.432894	0.00703252	0.00879953	0.426407
cg11388228	-0.00221535	0.0080771	0.784538	0.00159225	0.00454384	0.72689	0.00155183	0.00651384	0.812272
cg11388238	-0.00845417	0.00990139	0.395595	0.00655518	0.00557011	0.24254	0.00904363	0.00798505	0.260579
cg11388277	-0.00108424	0.0107651	0.920011	-0.00102199	0.006056	0.866388	0.00398564	0.00868161	0.647341
cg11388320	0.00295603	0.0103821	0.776549	0.00366346	0.00584056	0.53218	0.000147868	0.00837276	0.985951
cg11388325	0.0122606	0.00456992	0.00876998	-0.00590681	0.00257084	0.0240403	-0.0078633	0.00368544	0.0357565
cg11388359	-0.00841038	0.00725784	0.249783	0.00520036	0.00408295	0.20625	0.00559079	0.00585314	0.342196
cg11388414	0.0236691	0.0347421	0.497545	-0.0299941	0.0195444	0.12858	-0.0103675	0.028018	0.712281
cg11388437	-0.0234506	0.0184161	0.206355	0.0151245	0.0103601	0.14801	0.00871675	0.0148518	0.558816
cg11388488	-0.0180729	0.00919146	0.052531	0.00419969	0.00517073	0.418943	0.0189689	0.00741252	0.0122668
cg11388507	-0.00149119	0.00278286	0.593464	-0.000399579	0.00156552	0.799156	-0.00037466	0.00224426	0.867812
cg11388547	-0.00678453	0.0121499	0.578039	0.00751522	0.00683503	0.274648	0.0105465	0.00979839	0.284818
cg11388552	0.00482912	0.00468415	0.305488	-0.00468854	0.0026351	0.0787715	-0.00134739	0.00377756	0.722215
cg11388619	0.0135134	0.022718	0.553536	-0.00947987	0.0127802	0.460276	-0.0159395	0.0183211	0.386747
cg11388664	0.00882912	0.00985601	0.372884	-0.000333915	0.00554458	0.952119	-0.00956354	0.00794845	0.232241
cg11388673	0.00519537	0.0395003	0.895669	-0.00341036	0.0222212	0.878389	0.0165733	0.0318553	0.604228
cg11388699	-0.00339439	0.00684788	0.621396	0.00409715	0.00385233	0.290545	-0.000705499	0.00552253	0.898649
cg11388802	-0.0151697	0.0103714	0.14725	-0.000950734	0.0058345	0.870944	0.0181104	0.00836408	0.0331701
cg11388811	-0.00567867	0.0202138	0.779447	0.0102611	0.0113715	0.36942	0.00604253	0.0163016	0.711804
cg11388859	0.00799456	0.0179221	0.656679	-0.00704458	0.0100822	0.486639	-0.00138499	0.0144534	0.923886
cg11388866	-0.000252258	0.0105382	0.980959	-0.00715078	0.00592834	0.231086	-0.00105431	0.0084986	0.901563
cg11388878	0.0110553	0.0100319	0.273563	-0.0150811	0.00564352	0.00902931	-0.0131528	0.00809029	0.107704
cg11388976	0.00438912	0.0126184	0.728824	-0.00632629	0.00709859	0.375336	0.00533695	0.0101762	0.601329
cg11389011	0.011654	0.00910797	0.204189	-0.007279	0.00512376	0.159081	-0.0132028	0.00734519	0.0758113
cg11389158	-0.0292308	0.0448803	0.516606	-0.0144838	0.0252478	0.567709	0.0466324	0.036194	0.201103
cg11389179	-0.0034656	0.0026914	0.20136	0.00267035	0.00151407	0.0813777	0.00320705	0.0021705	0.143221
cg11389191	0.000179248	0.00774551	0.981591	0.000751247	0.0043573	0.863524	0.0038675	0.00624642	0.53747
cg11389252	-0.00250433	0.0139661	0.858117	-0.00254531	0.00785672	0.74676	0.016445	0.011263	0.147953
cg11389257	0.00442319	0.00890351	0.620618	0.0113605	0.00500874	0.0258559	-0.0122555	0.0071803	0.0915047
cg11389296	0.00313244	0.0126324	0.804756	0.000880416	0.00710643	0.901695	-0.0085268	0.0101875	0.404945
cg11389331	0.00149043	0.00964301	0.877534	0.00239964	0.00542475	0.65936	-0.00888165	0.00777667	0.256624
cg11389338	0.00402059	0.0111573	0.719475	0.00567839	0.00627661	0.368187	-0.00556196	0.00899787	0.538134
cg11389400	-0.00637317	0.00946563	0.502585	0.0108392	0.00532496	0.0449108	0.00578951	0.00763363	0.450297
cg11389408	-0.00882843	0.0124034	0.478551	0.00542086	0.0069776	0.439378	0.00948471	0.0100028	0.345712
cg11389425	-0.00467376	0.00960079	0.627646	0.00608907	0.005401	0.262747	-0.00014388	0.00774263	0.985217
cg11389437	0.00378629	0.0112622	0.737554	-0.00754339	0.00633566	0.237116	-0.00164648	0.00908252	0.856579
cg11389491	0.0287802	0.0244049	0.241577	-0.0180395	0.0137292	0.192398	-0.0267299	0.0196815	0.178019
cg11389523	-0.0356895	0.0209196	0.0916528	0.020592	0.0117685	0.0837685	0.0222097	0.0168707	0.191558
cg11389565	0.00371019	0.00817484	0.65109	-0.00497594	0.00459882	0.282311	0.00616265	0.00659266	0.352553
cg11389618	0.0292145	0.0144857	0.0468742	-0.0218914	0.00814904	0.00868612	-0.0181894	0.0116821	0.123178
cg11389648	0.0225212	0.0148042	0.131903	-0.01187	0.0083282	0.157738	-0.0220704	0.0119389	0.067991
cg11389764	-0.0228718	0.0107481	0.0362338	0.000796876	0.00604643	0.89546	0.0186088	0.00866789	0.0346528
cg11389773	-0.00243493	0.00234683	0.302428	-0.00185233	0.00132023	0.164249	0.00418263	0.00189262	0.0297952
cg11389793	-0.00457348	0.020283	0.822144	-0.0152574	0.0114104	0.18474	-2.17229e-05	0.0163574	0.998944
cg11389866	-0.0145891	0.0103124	0.160808	0.000750364	0.00580135	0.897392	0.013124	0.00831655	0.118266
cg11389868	-0.00330401	0.0131765	0.802612	0.0117801	0.00741254	0.115725	-0.00625362	0.0106263	0.557754
cg11389871	0.00745054	0.0115948	0.522228	0.00478474	0.00652273	0.465242	-0.00569115	0.00935069	0.54439
cg11389889	0.0196116	0.0124985	0.120336	-0.00209551	0.00703112	0.766405	-0.0229588	0.0100795	0.0252496
cg11389917	0.00127351	0.0205949	0.950839	-0.0179104	0.0115858	0.125846	0.011561	0.0166089	0.488281
cg11389953	0.0132787	0.0125962	0.294788	-0.00846023	0.0070861	0.235831	-0.00585631	0.0101583	0.565798
cg11389960	-0.00155742	0.00701533	0.824845	0.00577784	0.00394653	0.146874	-0.000280613	0.00565756	0.960558
cg11389998	0.00165836	0.00863407	0.848144	0.00252657	0.00485716	0.604295	0.00241014	0.00696301	0.730097
cg11390055	0.000465845	0.0241081	0.984629	-0.00511939	0.0135622	0.706761	0.0187747	0.0194421	0.336949
cg11390073	-0.000945887	0.00514992	0.85471	-0.00167955	0.00289713	0.56363	-0.000230554	0.00415319	0.95586
cg11390255	0.0214342	0.0102285	0.0390984	-0.0092471	0.00575413	0.111755	-0.017094	0.00824886	0.0412684
cg11390344	-0.00298799	0.0101554	0.769301	-0.00329074	0.00571299	0.56613	0.00482547	0.00818988	0.557291
cg11390357	-0.0133494	0.0102067	0.194431	0.00698507	0.00574185	0.227155	0.010957	0.00823126	0.186701
cg11390381	0.0133621	0.0107969	0.219277	0.000286034	0.00607388	0.96255	-0.00685008	0.00870724	0.433639
cg11390388	-0.00804518	0.00708382	0.259269	0.00509348	0.00398506	0.204678	0.000938529	0.0057128	0.869897
cg11390398	0.00097066	0.00621159	0.876194	0.00188404	0.00349438	0.591184	-0.00657616	0.00500938	0.192794
cg11390440	-0.00136181	0.00789377	0.863441	0.00472304	0.0044407	0.290532	0.00380373	0.00636599	0.551757
cg11390443	-0.000672688	0.0263079	0.97966	-0.00399146	0.0147997	0.788046	0.00662832	0.0212162	0.755488
cg11390445	-0.00885531	0.00374787	0.0204227	0.00294206	0.0021084	0.166529	0.00746461	0.0030225	0.0155234
cg11390468	0.00290829	0.00362629	0.424788	-0.000944792	0.00204	0.644452	-0.00243002	0.00292445	0.408341
cg11390489	-0.00771504	0.011075	0.487945	-0.00111225	0.00623035	0.858738	-0.000218379	0.00893155	0.980551
cg11390504	0.00744046	0.0100311	0.460288	-0.00603785	0.00564306	0.287666	-0.00303901	0.00808963	0.7081
cg11390541	0.000324241	0.0125427	0.979437	-0.00315845	0.007056	0.655562	0.00119564	0.0101152	0.906186
cg11390616	0.00323435	0.0204213	0.874532	-0.0184586	0.0114881	0.111818	0.0248957	0.0164689	0.134324
cg11390628	0.00543498	0.0119144	0.649432	-0.00710064	0.00670255	0.292422	-0.00886686	0.00960847	0.358715
cg11390635	0.00242131	0.00896335	0.787712	0.00292352	0.0050424	0.563592	-0.000625446	0.00722856	0.931253
cg11390659	0.000688234	0.0203828	0.973143	0.00988495	0.0114665	0.391074	-0.00165322	0.0164379	0.920125
cg11390690	-0.0147958	0.0218273	0.499703	-0.00340547	0.0122791	0.782194	0.00521185	0.0176028	0.767891
cg11390741	0.00320489	0.00974723	0.743116	-0.00332373	0.00548338	0.546033	0.005566	0.00786072	0.480834
cg11390763	0.0157587	0.0126146	0.215007	0.00271169	0.00709646	0.703327	-0.00713235	0.0101732	0.485159
cg11390842	0.00576131	0.00941172	0.542078	-0.000775232	0.00529464	0.883938	-0.00686646	0.00759015	0.368206
cg11390905	-0.000483109	0.00334364	0.885459	0.000471197	0.00188099	0.802802	0.00260359	0.0026965	0.337012
cg11390933	0.00860613	0.0258591	0.740098	-0.0112808	0.0145472	0.440219	0.00220628	0.0208542	0.915994
cg11390936	-0.011357	0.00659956	0.0889124	0.00576827	0.00371263	0.123975	0.00841155	0.00532226	0.117719
cg11390947	0.00569051	0.0139744	0.684877	-0.00375683	0.0078614	0.633961	-0.00813498	0.0112698	0.472373
cg11390956	-0.00162218	0.0126865	0.898557	-0.000848303	0.00713692	0.905666	0.00263278	0.0102312	0.797547
cg11390957	-0.00364032	0.0035691	0.310645	-0.000249275	0.00200783	0.901489	0.002872	0.00287833	0.321208
cg11390960	-0.00143747	0.0236981	0.951774	0.0203818	0.0133316	0.130017	-0.00885749	0.0191115	0.644217
cg11390963	-0.00671744	0.0116085	0.564346	0.00806844	0.00653047	0.220046	0.00441703	0.00936178	0.638268
cg11390978	-0.00214405	0.00680404	0.753448	-0.00262614	0.00382767	0.49452	0.00299659	0.00548717	0.586422
cg11390982	-0.012894	0.00626923	0.04278	0.000996818	0.00352681	0.77814	0.00526226	0.00505587	0.30091
cg11391012	-0.000823598	0.00306669	0.788917	-0.000198255	0.00172519	0.908781	0.00188954	0.00247316	0.446971
cg11391036	-0.00161895	0.00678319	0.811935	-0.00380469	0.00381594	0.321569	0.000860889	0.00547036	0.875324
cg11391201	0.000665233	0.0063478	0.916783	0.00434388	0.003571	0.227187	-0.00109927	0.00511923	0.83049
cg11391221	0.0104886	0.00641953	0.105986	-0.00485705	0.00361136	0.182223	-0.00953657	0.00517708	0.0689513
cg11391335	-0.00607965	0.0216537	0.779571	0.00591699	0.0121815	0.628403	0.0203037	0.0174628	0.248212
cg11391395	-0.0253536	0.0177448	0.156729	0.00737071	0.00998249	0.462327	0.0160328	0.0143104	0.265716
cg11391408	0.00216036	0.00789098	0.784921	-0.00361876	0.00443913	0.417239	-0.0014153	0.00636374	0.824536
cg11391428	-0.00891163	0.00759228	0.243764	-0.000434311	0.0042711	0.919245	0.00722239	0.00612285	0.241459
cg11391431	-0.00144148	0.0100159	0.885905	-0.00427495	0.00563454	0.450128	0.000231715	0.00807741	0.977182
cg11391451	0.0019027	0.00799245	0.812406	0.0016221	0.00449621	0.719166	0.000757476	0.00644557	0.906726
cg11391462	0.0124114	0.0120218	0.304813	-0.00503756	0.00676298	0.458402	-0.00118701	0.00969509	0.902845
cg11391509	0.00916413	0.0111745	0.414458	-0.00502392	0.00628632	0.426413	-0.00178476	0.00901179	0.843481
cg11391543	-0.00673879	0.0104849	0.522138	-0.0108742	0.00589835	0.0687256	0.0155459	0.00845561	0.0694759
cg11391544	0.0190904	0.0113797	0.0971022	0.0019001	0.00640173	0.767335	-0.0131667	0.00917723	0.155036
cg11391564	-0.0147913	0.0216522	0.496383	0.00124517	0.0121806	0.918818	-0.00293376	0.0174616	0.866973
cg11391608	0.0181872	0.0341444	0.595661	-0.0232947	0.0192082	0.228586	-0.021649	0.027536	0.433931
cg11391618	-0.0135541	0.0261489	0.605565	0.046554	0.0147103	0.00215449	0.0105078	0.021088	0.619572
cg11391626	0.0191621	0.0190738	0.317928	0.00531261	0.0107301	0.621799	-0.0136146	0.0153822	0.378608
cg11391637	0.0147547	0.0197272	0.456563	0.000434919	0.0110977	0.968831	0.00119605	0.0159092	0.940248
cg11391665	-0.0054316	0.00871136	0.53462	0.0049123	0.00490064	0.319006	0.00666554	0.00702534	0.345419
cg11391732	0.0116732	0.0319385	0.715653	0.021812	0.0179673	0.228116	-0.0205218	0.025757	0.427819
cg11391771	0.0081891	0.0134784	0.54509	0.00329249	0.00758236	0.665222	-0.0142244	0.0108697	0.194187
cg11391789	-0.00310683	0.0082262	0.706613	0.00491418	0.00462771	0.291288	0.0036213	0.00663408	0.58659
cg11391793	-0.00556012	0.00959775	0.563908	0.00534145	0.00539929	0.32533	-0.00321069	0.00774018	0.679328
cg11391811	-0.0248102	0.0119771	0.0413463	0.0132006	0.0067378	0.0533695	0.0234331	0.00965901	0.0173794
cg11391828	-0.000586993	0.00723725	0.935547	-0.00378667	0.00407137	0.354968	-0.00259103	0.00583654	0.65822
cg11391836	0.00560289	0.0101924	0.583959	-0.0103116	0.00573383	0.0756675	-9.4444e-05	0.00821975	0.99086
cg11391912	-0.0285984	0.0163536	0.083943	0.00103042	0.00919983	0.911084	0.0287729	0.0131885	0.0318942
cg11391970	0.00830547	0.0108344	0.445453	0.000832684	0.00609498	0.891656	-0.00318617	0.00873749	0.716274
cg11391980	-0.00732328	0.0124452	0.557796	-0.00196452	0.00700116	0.779699	-0.00034479	0.0100365	0.972676
cg11392012	-0.00979168	0.00602233	0.107674	0.00228669	0.00338791	0.501536	0.00517417	0.00485675	0.289732
cg11392098	0.00567959	0.0102891	0.582397	0.00519665	0.00578823	0.37183	-0.00890088	0.00829775	0.286448
cg11392160	0.00142326	0.00893083	0.873759	-0.00502021	0.00502411	0.320523	0.00660542	0.00720234	0.361674
cg11392190	0.0098847	0.0132719	0.458455	0.00839372	0.00746619	0.26408	-0.00330679	0.0107032	0.758113
cg11392231	-0.00364644	0.0148809	0.807014	0.00265522	0.00837134	0.751885	-0.00673169	0.0120008	0.576316
cg11392272	0.000574385	0.0191722	0.97617	-0.0231124	0.0107855	0.0349783	-0.00581444	0.0154616	0.707811
cg11392297	0.00278414	0.0127729	0.827972	-0.000699523	0.00718547	0.922676	0.00170112	0.0103008	0.869222
cg11392358	-0.010691	0.0133845	0.426659	0.00324168	0.00752958	0.667903	0.00557298	0.0107941	0.606986
cg11392389	0.00749368	0.00637257	0.242907	-0.000907376	0.00358494	0.800796	-0.007957	0.00513921	0.125267
cg11392433	0.00144117	0.00591456	0.808078	-0.0065681	0.00332728	0.0516277	-0.00323144	0.00476984	0.499945
cg11392545	-0.00631585	0.00968814	0.516214	0.00645185	0.00545014	0.239794	0.00127498	0.00781307	0.87076
cg11392550	0.00218314	0.0110115	0.843315	0.0031757	0.00619461	0.609522	-0.00657134	0.00888031	0.461345
cg11392655	-0.000912716	0.00831491	0.912852	0.00621953	0.00467762	0.187196	0.00163939	0.00670562	0.807448
cg11392667	-0.00923577	0.00802847	0.253215	0.00916867	0.00451648	0.0454788	0.00398725	0.00647462	0.539654
cg11392689	0.00267289	0.00615274	0.665082	0.00409595	0.00346127	0.239963	-0.00322632	0.00496192	0.517306
cg11392765	0.00241561	0.00312732	0.442007	-0.00324925	0.0017593	0.0682411	0.00055136	0.00252205	0.827473
cg11392767	0.0119382	0.0150092	0.428603	0.00574843	0.00844355	0.497843	-0.00301974	0.0121043	0.803594
cg11392776	0.00398185	0.0131422	0.762645	-0.00729729	0.00739327	0.326435	-0.000982074	0.0105987	0.926392
cg11392779	0.00192139	0.00923396	0.835665	-0.0042987	0.00519464	0.410256	-0.00294844	0.0074468	0.693146
cg11392780	0.0100683	0.0058064	0.086543	-0.00213997	0.00326644	0.514147	-0.00619658	0.00468261	0.189279
cg11392823	-0.00585257	0.00829059	0.482163	-0.00326088	0.00466394	0.486356	0.0134115	0.00668601	0.0480471
cg11392827	-0.00980533	0.0103147	0.344494	0.002656	0.00580262	0.648319	0.0133073	0.00831837	0.113366
cg11392833	0.0115036	0.00792913	0.150515	-0.000999782	0.00446059	0.823189	-0.00948113	0.0063945	0.141852
cg11392848	-0.00311654	0.0249283	0.900803	0.0136375	0.0140236	0.333577	0.0129126	0.0201036	0.522404
cg11392855	6.51863e-05	0.00682164	0.992398	0.000136585	0.00383757	0.971692	-0.000378167	0.00550137	0.945358
cg11392858	-0.0258648	0.0250743	0.30522	0.0136164	0.0141058	0.33713	-0.0129618	0.0202214	0.52325
cg11392877	-0.00158372	0.00256189	0.538107	0.00112921	0.00144121	0.435503	-0.000523604	0.00206605	0.800546
cg11392885	0.00719364	0.0109949	0.514702	-0.00890048	0.00618524	0.153827	-0.0122168	0.00886688	0.171882
cg11392922	0.00253138	0.0208209	0.90352	0.00991381	0.011713	0.399708	0.00141947	0.0167912	0.932828
cg11392940	0.00185981	0.00894643	0.835818	-0.0020539	0.00503289	0.684229	-0.00343269	0.00721492	0.635454
cg11392995	-0.00221009	0.00301511	0.465572	-0.000211043	0.00169618	0.901274	0.00191975	0.00243156	0.432009
cg11393023	0.00294334	0.00727356	0.686742	-0.00279194	0.0040918	0.496888	-0.00299789	0.00586582	0.610621
cg11393025	-0.0012337	0.00311682	0.69323	0.00103646	0.00175339	0.556011	0.00120005	0.00251359	0.634285
cg11393031	0.0198585	0.00854744	0.0225501	0.00236135	0.00480843	0.624632	-0.0197272	0.00689315	0.00530105
cg11393099	-0.0102441	0.0103562	0.325386	0.000208595	0.00582599	0.971522	0.0095823	0.00835187	0.254467
cg11393115	-0.00071796	0.00262312	0.784976	-0.000237296	0.00147566	0.872627	5.52023e-07	0.00211544	0.999792
cg11393119	-0.00112122	0.0051366	0.827734	0.00267346	0.00288964	0.357487	0.00126606	0.00414245	0.760633
cg11393122	-0.0096679	0.0155569	0.535963	0.00725306	0.00875163	0.409557	0.0144868	0.0125459	0.251449
cg11393173	0.00639445	0.0154999	0.680976	0.00856869	0.00871957	0.328546	0.000258878	0.0125	0.983525
cg11393185	-0.0114075	0.0155215	0.464393	0.00762289	0.00873173	0.385117	0.00250395	0.0125174	0.841929
cg11393209	-0.000975025	0.00698197	0.889268	0.000586838	0.00392776	0.881586	0.00672777	0.00563066	0.235471
cg11393297	-0.0139176	0.0187864	0.460836	0.00271653	0.0105685	0.797768	0.0044001	0.0151505	0.772197
cg11393318	-0.0102528	0.0118905	0.390965	0.00429241	0.00668907	0.522792	0.00641204	0.00958915	0.505514
cg11393407	-0.0115363	0.0225874	0.610858	0.0134784	0.0127067	0.291817	0.0119745	0.0182158	0.512719
cg11393416	0.0148413	0.0274986	0.590808	-0.00402752	0.0154695	0.795222	-0.0106122	0.0221764	0.633499
cg11393427	0.00505007	0.0117255	0.667783	0.010336	0.00659628	0.120844	-0.00925969	0.00945613	0.330247
cg11393450	0.0044289	0.00790026	0.576544	8.75041e-06	0.00444435	0.998434	-0.00758697	0.00637122	0.23704
cg11393453	0.00338432	0.00273517	0.21937	4.34715e-06	0.00153869	0.997752	-0.00222704	0.0022058	0.315538
cg11393479	-0.00032084	0.00351058	0.927396	-0.000376253	0.0019749	0.849358	0.00242163	0.00283113	0.394757
cg11393503	-0.000259616	0.00692746	0.970193	0.00136509	0.0038971	0.726992	0.00465782	0.0055867	0.406769
cg11393511	-0.00157681	0.00248981	0.528233	0.00126516	0.00140066	0.368942	0.00310272	0.00200792	0.126003
cg11393547	0.0118427	0.00803813	0.144359	-0.000287483	0.00452192	0.949457	-0.00412574	0.00648241	0.526193
cg11393549	0.00788655	0.00859317	0.361336	-0.012645	0.00483416	0.0105329	-0.00126916	0.00693003	0.855124
cg11393614	0.00200362	0.0027129	0.462213	-0.000186053	0.00152617	0.903259	-0.00296253	0.00218784	0.179298
cg11393647	0.0500265	0.0200834	0.0146852	-0.0202618	0.0112981	0.0764681	-0.0358641	0.0161964	0.0294824
cg11393688	-0.028791	0.0251844	0.256161	0.00691983	0.0141677	0.626508	0.0223249	0.0203101	0.274786
cg11393773	0.0050058	0.00878732	0.57041	-0.00596454	0.00494338	0.230944	-0.0100586	0.0070866	0.159445
cg11393847	-0.00648251	0.00635229	0.310388	0.00118358	0.00357353	0.741303	0.00452528	0.00512285	0.379538
cg11393848	0.0161578	0.00711942	0.025767	-0.00716213	0.00400508	0.0772975	-0.0168013	0.00574151	0.00439898
cg11393851	0.0166327	0.00811091	0.0433811	-0.00107997	0.00456286	0.813469	-0.0138402	0.00654111	0.0372801
cg11393971	0.00755746	0.0130639	0.564456	0.00655165	0.00734919	0.375189	-0.0061028	0.0105355	0.563944
cg11393994	0.00383291	0.00561804	0.496936	-0.00489884	0.00316047	0.124849	-0.00420995	0.00453071	0.355415
cg11393995	-0.0284646	0.0250536	0.259088	0.028902	0.0140941	0.0433819	0.0383989	0.0202047	0.0607575
cg11394115	0.00623819	0.0042121	0.142299	-0.00226532	0.00236955	0.341777	-0.00487309	0.00339688	0.155076
cg11394125	-0.0272568	0.111495	0.807459	-0.0795288	0.0627225	0.208279	0.0720129	0.0899161	0.425429
cg11394151	-0.0145696	0.0190199	0.445788	0.00791713	0.0106998	0.46138	0.00957937	0.0153388	0.533959
cg11394157	-0.00109914	0.00366885	0.765224	0.00183964	0.00206394	0.375272	0.00025433	0.00295877	0.931702
cg11394218	-0.0489642	0.0302959	0.109757	0.000509447	0.0170432	0.976224	0.0246177	0.0244324	0.316513
cg11394247	-0.001531	0.0120856	0.899493	-0.00259385	0.00679887	0.703775	0.00110652	0.00974655	0.909879
cg11394276	0.0316614	0.0271141	0.246189	-0.0174681	0.0152533	0.255338	-0.00613531	0.0218664	0.779713
cg11394278	-0.0110065	0.0152349	0.472	0.00754526	0.0085705	0.381138	0.0078138	0.0122863	0.5265
cg11394317	0.00516731	0.0060161	0.392804	-0.00273448	0.00338441	0.421366	-0.00370122	0.00485173	0.447655
cg11394338	0.000380258	0.0116337	0.974002	-0.000334727	0.00654463	0.95933	0.00181668	0.00938208	0.846925
cg11394378	0.00804828	0.015916	0.614396	-0.00264517	0.00895367	0.768387	-0.00207565	0.0128356	0.871918
cg11394455	0.00557267	0.00728358	0.446331	-0.00480093	0.00409744	0.244595	-0.00304865	0.0058739	0.605098
cg11394547	-0.00662327	0.00770937	0.392691	0.000205652	0.00433697	0.962291	0.00842501	0.00621728	0.178978
cg11394566	0.0641919	0.0547124	0.243969	-0.00341405	0.0307789	0.91194	-0.0708925	0.0441233	0.111831
cg11394588	-0.0137154	0.00911828	0.136245	-0.00375835	0.00512956	0.465767	0.00531171	0.00735351	0.47207
cg11394600	-0.00978696	0.00991024	0.326171	0.00260162	0.00557508	0.641943	0.00433344	0.00799218	0.589092
cg11394611	0.0218936	0.0271319	0.421958	-0.021909	0.0152633	0.154842	0.00113549	0.0218808	0.958735
cg11394644	0.00511004	0.00329008	0.124099	-0.000116121	0.00185086	0.950122	-0.00146786	0.00265331	0.581566
cg11394653	-0.00162693	0.00420144	0.699553	-0.00183181	0.00236356	0.440476	0.00435246	0.00338829	0.202436
cg11394663	0.00463371	0.00318066	0.148845	-0.00176306	0.0017893	0.327256	-0.00176045	0.00256507	0.494381
cg11394785	0.0232704	0.0286875	0.419535	-0.0377002	0.0161384	0.0218425	-0.014796	0.0231352	0.524188
cg11394820	0.00198442	0.0230376	0.931559	-0.00144384	0.01296	0.911556	-0.00512098	0.0185789	0.783498
cg11394937	-0.00486075	0.00754919	0.521389	0.00774727	0.00424686	0.0716304	-0.00222883	0.0060881	0.715203
cg11394947	-0.00398918	0.00728914	0.585623	0.00272047	0.00410056	0.508846	0.00579818	0.00587838	0.326757
cg11394988	-0.0178355	0.013444	0.188177	0.00987987	0.00756301	0.19496	0.0179356	0.010842	0.101761
cg11395026	0.0112032	0.0283887	0.694101	0.00669003	0.0159703	0.676342	-0.00844059	0.0228943	0.713285
cg11395044	0.00749586	0.00989314	0.450737	-0.00133448	0.00556546	0.811079	-0.00679	0.0079784	0.397134
cg11395062	0.0578435	0.0605936	0.34248	0.00218899	0.0340874	0.948948	-0.0590167	0.0488662	0.230504
cg11395180	-0.0203712	0.0184536	0.272745	-0.00572898	0.0103812	0.582491	0.0125279	0.014882	0.402255
cg11395268	-0.00593748	0.0156972	0.706187	0.00657767	0.00883057	0.458402	0.00377447	0.0126591	0.766307
cg11395271	0.0222417	0.0186011	0.235132	0.00349047	0.0104642	0.739531	-0.0380988	0.015001	0.0129126
cg11395293	0.00197628	0.00697849	0.777715	0.00673286	0.0039258	0.0899838	-0.00983079	0.00562785	0.0842826
cg11395306	-0.00907963	0.0227071	0.690264	-0.00694532	0.0127741	0.588068	-0.00309677	0.0183123	0.866113
cg11395371	0.0199201	0.0307454	0.518793	-0.0160216	0.0172961	0.356906	-0.0112216	0.0247949	0.652005
cg11395372	-0.00838529	0.00863896	0.334484	0.00251862	0.00485992	0.605635	0.00850786	0.00696696	0.225397
cg11395386	0.0283723	0.010356	0.00749245	-0.00845915	0.00582585	0.150182	-0.0168062	0.00835168	0.0473537
cg11395388	0.00529015	0.0199866	0.791893	-0.0124737	0.0112436	0.270388	-0.0165005	0.0161184	0.308878
cg11395402	0.00669151	0.025957	0.79719	-0.0218548	0.0146023	0.138184	-0.0251775	0.0209332	0.232411
cg11395412	-0.0381368	0.0306488	0.216804	0.0305783	0.0172417	0.0797265	0.0374892	0.024717	0.133042
cg11395414	0.0110912	0.0280028	0.693043	-0.00660201	0.0157532	0.676208	0.0110218	0.0225831	0.626767
cg11395431	0.0107565	0.0180517	0.552844	-0.0136916	0.0101551	0.18116	-0.00192718	0.0145579	0.894996
cg11395453	-0.0217769	0.0456825	0.634798	0.047455	0.025699	0.0682903	0.00787563	0.036841	0.831236
cg11395488	0.0123761	0.0088453	0.1654	-0.00393661	0.00497599	0.431076	-0.00304736	0.00713336	0.670315
cg11395502	0.00945033	0.023756	0.691769	0.0175938	0.0133641	0.191546	-0.013284	0.0191582	0.48996
cg11395536	0.00472544	0.00570583	0.409889	0.00238939	0.00320986	0.458694	0.000295764	0.00460151	0.948902
cg11395579	-0.00176548	0.00882598	0.841934	0.00133405	0.00496513	0.788824	-0.000437864	0.00711778	0.951092
cg11395606	0.00222137	0.00322734	0.493139	-0.000530248	0.00181556	0.770955	-0.00123096	0.00260271	0.637459
cg11395610	-0.00103093	0.00231109	0.656674	0.00135562	0.00130012	0.300051	-6.14682e-06	0.0018638	0.997376
cg11395698	-0.00584435	0.00902935	0.519207	-0.0027341	0.00507953	0.591805	0.0131125	0.00728179	0.075292
cg11395768	-0.00290181	0.0115391	0.802053	0.00164187	0.0064914	0.800933	-0.00547482	0.00930577	0.557874
cg11395799	-0.0223452	0.0109998	0.0453367	0.00705737	0.00618803	0.257287	0.0101959	0.00887089	0.253628
cg11395867	-0.00442527	0.00730502	0.546272	0.00199898	0.0041095	0.627915	0.00177669	0.00589119	0.763706
cg11395879	0.0169013	0.0274117	0.539163	-0.00408178	0.0154207	0.791885	-0.0195824	0.0221064	0.37821
cg11395890	0.00660894	0.0190624	0.729674	-0.0177318	0.0107237	0.101916	-0.00630499	0.015373	0.68274
cg11395893	0.00538865	0.00452671	0.237199	-0.0035697	0.00254654	0.16462	-0.00417277	0.0036506	0.256232
cg11395901	0.00499415	0.0153163	0.745174	-0.00510616	0.00861628	0.555011	-0.000907465	0.0123519	0.941607
cg11395917	-0.00121518	0.00272109	0.656316	0.000194875	0.00153077	0.899	0.000679204	0.00219444	0.75769
cg11395919	-0.000535284	0.00328777	0.871054	-0.00103713	0.00184956	0.576445	0.00157686	0.00265145	0.553613
cg11395939	0.0133795	0.0156409	0.394726	-0.0159915	0.00879891	0.0726734	0.00209382	0.0126137	0.868555
cg11395946	-0.00368646	0.0118029	0.75555	0.00993812	0.0066398	0.138163	0.00151752	0.00951852	0.87371
cg11395949	0.0466085	0.0351294	0.188139	-0.0387323	0.0197623	0.0532831	-0.0279741	0.0283303	0.326236
cg11395954	0.0211883	0.0480052	0.660062	-0.0116717	0.0270057	0.666694	-0.00716259	0.0387141	0.85366
cg11395975	-0.00386632	0.00295644	0.194479	0.00178022	0.00166317	0.287479	0.00152497	0.00238424	0.524151
cg11396122	0.0102298	0.0127409	0.424266	-0.00150788	0.00716749	0.833877	0.0032727	0.010275	0.750878
cg11396157	-0.00211162	0.00479298	0.660647	0.00257633	0.00269633	0.342037	0.0014527	0.00386533	0.70798
cg11396169	-0.0129713	0.0208124	0.534792	0.00839522	0.0117082	0.475316	0.00801602	0.0167843	0.634168
cg11396267	0.00483755	0.00808227	0.551073	-0.00311521	0.00454675	0.495113	0.000659679	0.00651801	0.919623
cg11396329	0.0057904	0.0120831	0.633017	0.000376752	0.00679744	0.95593	-0.00232294	0.0097445	0.812157
cg11396382	0.00165414	0.0435811	0.969812	-0.0264789	0.0245169	0.283184	0.0112599	0.0351463	0.749471
cg11396388	-0.00302592	0.00999368	0.762795	0.000792973	0.00562203	0.888166	0.0031148	0.00805948	0.70011
cg11396394	0.00686581	0.0146197	0.639824	-0.0135472	0.00822443	0.103211	0.002821	0.0117902	0.811474
cg11396403	-0.0155158	0.012148	0.204998	0.000302521	0.00683397	0.964795	0.00594172	0.00979687	0.545805
cg11396411	-0.0130627	0.0107508	0.227715	-0.000618661	0.00604795	0.918765	0.00680515	0.00867007	0.434694
cg11396418	0.00102389	0.0028315	0.718544	2.80935e-05	0.00159288	0.98597	0.000835098	0.00228348	0.715489
cg11396473	-0.00578979	0.0142963	0.686506	0.00616414	0.00804249	0.445534	0.00930587	0.0115294	0.421835
cg11396485	0.000933933	0.00289769	0.748014	-0.000827952	0.00163012	0.612832	-0.000653924	0.00233686	0.780288
cg11396493	-0.00405398	0.0066083	0.541205	0.004815	0.00371755	0.198755	0.00160246	0.00532931	0.764387
cg11396499	-0.0070596	0.014427	0.625867	0.00387986	0.00811604	0.633843	0.00326315	0.0116348	0.779802
cg11396509	0.000264054	0.00284019	0.926146	0.000852705	0.00159777	0.594953	-0.00222502	0.00229049	0.334096
cg11396559	-0.00335401	0.0138207	0.808838	0.0130041	0.00777497	0.0980906	-0.00342846	0.0111458	0.759139
cg11396585	-0.000366896	0.0210367	0.986126	-0.0122923	0.0118344	0.30189	-0.00205844	0.0169652	0.903713
cg11396599	-0.021018	0.0129917	0.109411	0.0114894	0.0073086	0.119656	0.0261697	0.0104773	0.0144252
cg11396628	-0.00130887	0.0166419	0.937496	0.00286397	0.00936203	0.760419	-0.00871898	0.013421	0.517668
cg11396662	-0.00297628	0.00953762	0.755762	-0.00815608	0.00536546	0.132195	0.00151882	0.00769169	0.843937
cg11396665	0.0118234	0.0262762	0.65388	-0.0156806	0.0147819	0.291785	-0.00107681	0.0211906	0.959592
cg11396666	0.031837	0.0199035	0.113405	-0.00725414	0.0111968	0.518813	-0.0215296	0.0160513	0.183396
cg11396695	-0.00272878	0.00346181	0.432742	-0.00107885	0.00194747	0.581048	-0.00187128	0.0027918	0.504499
cg11396712	0.000247327	0.00314073	0.937418	0.000166089	0.00176684	0.925328	-0.000898274	0.00253287	0.723732
cg11396746	0.00289073	0.00433347	0.506534	-0.00153027	0.00243783	0.531871	-0.0036588	0.00349476	0.298096
cg11396791	0.00280393	0.00501593	0.577628	-0.00220396	0.00282175	0.436936	-0.0031238	0.00404514	0.442116
cg11396866	-0.0218052	0.0174509	0.214906	0.0174634	0.00981715	0.0788365	-0.000139038	0.0140734	0.992141
cg11396910	0.00631423	0.0233619	0.787601	0.00513411	0.0131424	0.697032	0.00246057	0.0188404	0.8964
cg11396999	0.00355807	0.0117329	0.762437	-0.00319116	0.00660045	0.630001	-0.000265421	0.00946211	0.977687
cg11397033	0.00184049	0.0133165	0.8904	0.00143807	0.0074913	0.848227	-0.00223078	0.0107392	0.835942
cg11397062	-0.00330126	0.0163186	0.840165	0.0108285	0.00918013	0.241465	-0.00935338	0.0131602	0.479197
cg11397066	-0.00151775	0.0150018	0.919653	-0.00271384	0.00843937	0.748569	0.00361704	0.0120983	0.765692
cg11397135	0.0432037	0.0189486	0.0251087	-0.0220802	0.0106597	0.0413563	-0.0339335	0.0152813	0.0290383
cg11397143	0.00676417	0.0127275	0.596484	-0.00294142	0.00715993	0.68224	-0.00593826	0.0102641	0.564427
cg11397149	0.00286314	0.006956	0.681663	-0.00821944	0.00391315	0.0386507	0.00376725	0.00560972	0.503686
cg11397251	-0.0324686	0.0227779	0.157691	0.0169885	0.0128139	0.188462	0.0298368	0.0183694	0.108023
cg11397301	-0.00235844	0.00997239	0.813616	0.00506631	0.00561005	0.369037	-0.00423424	0.00804231	0.599915
cg11397369	0.00518359	0.0182537	0.77712	-0.0211549	0.0102688	0.0424448	0.000146994	0.0147208	0.992056
cg11397378	0.00814552	0.00862203	0.347473	0.00206282	0.00485039	0.6717	-0.00976453	0.0069533	0.163873
cg11397476	0.00348689	0.00869786	0.689506	0.00236971	0.00489305	0.629418	-0.00218381	0.00701445	0.756312
cg11397493	0.00973284	0.00703913	0.170386	-0.00594394	0.00395992	0.137055	-0.00509939	0.00567676	0.371568
cg11397498	-0.00392216	0.00693029	0.572922	0.000789783	0.00389869	0.83995	-0.000713046	0.00558898	0.898782
cg11397541	0.000598205	0.00769582	0.938225	-0.00789129	0.00432935	0.0718582	0.00363582	0.00620635	0.559548
cg11397581	0.00175765	0.00360087	0.626723	9.21535e-05	0.0020257	0.963822	-0.000194596	0.00290395	0.94673
cg11397606	-0.00160602	0.00908421	0.860092	0.00256603	0.00511039	0.616881	0.00489271	0.00732603	0.506036
cg11397668	0.00192122	0.0190427	0.919875	-0.00386752	0.0107126	0.718977	0.00351335	0.0153571	0.819592
cg11397854	0.00221752	0.00410869	0.590806	0.00250547	0.00231138	0.281441	-0.00506944	0.00331349	0.129745
cg11397878	0.00190746	0.0125087	0.879162	0.00985702	0.00703688	0.164925	0.00613106	0.0100878	0.544959
cg11397957	0.0343121	0.0214556	0.113483	0.000490554	0.01207	0.967676	-0.0262389	0.017303	0.13312
cg11398031	-0.00231776	0.0120656	0.848125	-0.00429507	0.00678762	0.528576	-0.000300809	0.00973043	0.97541
cg11398081	0.0041918	0.0226744	0.853772	-0.0110537	0.0127557	0.388619	-0.0146835	0.018286	0.424219
cg11398095	0.00101781	0.00653314	0.876567	-0.000466619	0.00367527	0.89927	0.00096336	0.0052687	0.855354
cg11398097	-0.00282305	0.00425906	0.509231	0.0024519	0.00239597	0.309049	0.000716975	0.00343475	0.83515
cg11398136	-0.000909636	0.00923946	0.921806	-0.00390615	0.00519773	0.454421	0.00610419	0.00745123	0.414952
cg11398158	-0.00462435	0.00319408	0.151354	0.0013497	0.00179685	0.454638	0.00457637	0.00257589	0.0792091
cg11398228	0.0119896	0.0111964	0.287268	-0.0104004	0.00629861	0.102382	-0.00588445	0.0090294	0.516354
cg11398308	0.0267375	0.012974	0.042373	-0.00589608	0.0072986	0.42144	-0.0177378	0.0104629	0.0936794
cg11398309	0.00654052	0.00849202	0.443319	0.00262651	0.00477725	0.583902	-0.00639539	0.00684845	0.353029
cg11398368	0.000736617	0.010381	0.943598	0.00493184	0.00583993	0.400759	-0.00603993	0.00837186	0.472608
cg11398400	0.000950949	0.00814045	0.90728	-0.00344168	0.00457947	0.454401	-0.00652056	0.00656493	0.323411
cg11398451	0.00539321	0.0103217	0.602672	0.0017823	0.00580654	0.759635	-0.00172653	0.00832399	0.836181
cg11398452	0.00859553	0.0135526	0.527631	0.00115051	0.00762413	0.88041	-0.0103918	0.0109296	0.344403
cg11398467	-0.000760704	0.00807213	0.925142	-0.00632603	0.00454104	0.167228	0.00263332	0.00650983	0.68685
cg11398481	0.0314336	0.0218614	0.154146	-0.014544	0.0122983	0.240264	-0.016927	0.0176303	0.339724
cg11398511	0.00533782	0.00388783	0.173378	-0.00201273	0.00218713	0.36004	-0.00406763	0.00313537	0.198026
cg11398517	-0.0353555	0.0183529	0.0573923	0.0233096	0.0103245	0.0265277	0.0208042	0.0148008	0.163483
cg11398523	-0.00556103	0.00550266	0.315072	0.00378017	0.00309557	0.225403	0.00167795	0.00443766	0.706287
cg11398588	0.0163483	0.0154839	0.29404	-0.00429339	0.0087106	0.62336	-0.0156187	0.0124871	0.214446
cg11398623	-0.00536782	0.00657896	0.416834	0.00255343	0.00370105	0.492124	0.00435305	0.00530565	0.414252
cg11398659	0.00500127	0.00630853	0.430114	0.00321762	0.00354891	0.367155	-0.012542	0.00508756	0.0157042
cg11398680	-0.000938594	0.00392078	0.81138	-0.00209777	0.00220566	0.344259	0.00226242	0.00316194	0.476251
cg11398685	0.0296412	0.020718	0.156183	-0.0178818	0.0116551	0.128683	-0.0178465	0.0167082	0.288487
cg11398731	0.00352191	0.0114382	0.758907	0.0107858	0.00643467	0.0973728	0.00046816	0.00922445	0.959642
cg11398743	0.0147565	0.0201934	0.466936	0.00402556	0.01136	0.723944	-0.00497901	0.0162851	0.76055
cg11398794	-0.0201674	0.0101721	0.0506388	0.00636825	0.00572238	0.268903	0.0171501	0.00820335	0.0395489
cg11398922	-0.0018186	0.00902667	0.840812	0.00290414	0.00507802	0.568897	0.0100777	0.00727962	0.16987
cg11398996	0.0225114	0.0109685	0.0432113	-0.0134793	0.00617044	0.0316796	-0.00979967	0.00884566	0.271052
cg11399012	-0.0261452	0.0154534	0.0943325	0.00278464	0.00869342	0.749515	0.0169077	0.0124625	0.178473
cg11399053	0.0278958	0.0381395	0.466536	-0.00698209	0.0214557	0.745663	0.0122027	0.0307579	0.692557
cg11399097	-0.00109989	0.00428625	0.798101	0.00242493	0.00241126	0.317429	0.00067186	0.00345668	0.846353
cg11399100	-0.00512268	0.00660081	0.439862	0.00693398	0.00371334	0.0653039	0.00165479	0.00532327	0.756669
cg11399107	-0.00657308	0.00859669	0.446624	-0.00649646	0.00483613	0.182745	0.0114588	0.00693286	0.102056
cg11399136	-0.00817102	0.0158054	0.606514	-0.00691702	0.00889143	0.438763	0.00734522	0.0127463	0.565962
cg11399150	0.00521443	0.0111718	0.641873	-0.00587466	0.00628479	0.352569	-0.00275706	0.00900959	0.760342
cg11399192	-0.00188436	0.0081252	0.817162	-0.000962599	0.0045709	0.833709	0.00049484	0.00655263	0.93998
cg11399195	0.00150517	0.00939907	0.87315	-0.00298655	0.00528752	0.573677	0.00267393	0.00757995	0.725139
cg11399214	0.0177351	0.00991872	0.0773328	-0.017969	0.00557985	0.0018146	-0.00768797	0.00799902	0.339221
cg11399222	-0.00184676	0.0167248	0.912336	0.0138253	0.00940868	0.145411	0.0128878	0.0134879	0.34203
cg11399254	-0.0307509	0.0140037	0.0308221	0.0132212	0.00787789	0.096968	0.0196764	0.0112934	0.085074
cg11399319	0.00154621	0.0140713	0.91276	-0.000696087	0.00791591	0.930135	-0.00657986	0.0113479	0.563562
cg11399415	0.0080323	0.00748394	0.286187	0.00109041	0.00421015	0.796265	-0.00241159	0.00603548	0.690476
cg11399494	0.0100078	0.00672563	0.140451	-0.00301604	0.00378356	0.427588	-0.00837597	0.00542394	0.12624
cg11399508	-0.000427893	0.00265854	0.872514	-0.00163086	0.00149558	0.278597	0.00294494	0.002144	0.173185
cg11399527	-0.00013578	0.00243534	0.955668	-0.0023298	0.00137002	0.0926821	0.00148855	0.001964	0.450597
cg11399539	0.0136454	0.00909401	0.137195	-0.00331661	0.0051159	0.518542	-0.00597207	0.00733393	0.417745
cg11399546	0.0126941	0.0141079	0.370775	-0.0153651	0.00793652	0.0561917	-0.00858274	0.0113774	0.452715
cg11399573	0.00849616	0.0135516	0.532373	-0.00274583	0.00762355	0.719608	0.00106215	0.0109288	0.922806
cg11399576	-0.0215731	0.0220912	0.331564	-0.00518134	0.0124276	0.677786	0.020141	0.0178156	0.261436
cg11399582	-0.0416222	0.105471	0.694102	0.0624156	0.0593333	0.295804	0.0305313	0.0850575	0.720523
cg11399589	-0.00052949	0.0312415	0.986518	-0.020652	0.0175751	0.243249	0.00813249	0.0251949	0.747652
cg11399590	-0.00472485	0.00472956	0.320628	0.00176708	0.00266065	0.508388	0.00588813	0.00381419	0.126365
cg11399621	-0.0108287	0.0103316	0.297554	0.00351746	0.00581211	0.546662	0.00910584	0.00833198	0.277535
cg11399623	-0.0292491	0.0168471	0.08616	0.0226951	0.00947746	0.0188347	0.0161041	0.0135865	0.239201
cg11399640	0.00413692	0.0216304	0.848782	-0.00961498	0.0121684	0.431632	-0.0102921	0.017444	0.556752
cg11399664	0.000419123	0.00279608	0.881201	-0.00158239	0.00157296	0.317273	0.0010802	0.00225492	0.633139
cg11399682	0.00736442	0.017224	0.670047	-0.00469909	0.00968948	0.628947	-0.00819293	0.0138904	0.556871
cg11399753	-0.0156709	0.0150804	0.301677	-0.00154987	0.00848358	0.855476	0.0060109	0.0121617	0.622405
cg11399754	0.00198869	0.0028978	0.494407	-0.0003179	0.00163018	0.845851	-0.00118239	0.00233695	0.614198
cg11399814	0.00179211	0.00213524	0.403656	0.00164935	0.0012012	0.173336	-0.00142648	0.00172198	0.409768
cg11399827	-0.0124713	0.0202846	0.540319	0.0132705	0.0114113	0.248113	0.0232703	0.0163587	0.158538
cg11399834	0.00999383	0.0132484	0.45273	-0.00062657	0.00745301	0.933199	-0.00315059	0.0106843	0.768804
cg11399837	-0.00643717	0.00896494	0.474703	0.00214934	0.0050433	0.671056	0.00382207	0.00722985	0.598425
cg11399879	-0.0011823	0.0190474	0.950652	-0.0229088	0.0107153	0.0353913	-0.00158513	0.0153609	0.918053
cg11399891	0.00459865	0.00337393	0.176484	-0.000762119	0.00189803	0.689037	-0.00362279	0.00272093	0.1866
cg11399955	-0.0090926	0.011531	0.432579	-0.00647536	0.00648687	0.321003	0.012831	0.00929928	0.171272
cg11399959	-0.00099733	0.0110276	0.928151	-0.000322819	0.00620365	0.958621	-0.00450106	0.00889327	0.614083
cg11399967	-0.00324752	0.00796284	0.68442	-0.00522284	0.00447956	0.246904	0.000999197	0.00642169	0.876719
cg11399974	0.0173418	0.0138697	0.214609	-0.0025471	0.00780253	0.744889	-0.00389021	0.0111854	0.728854
cg11399975	-0.0232887	0.0187218	0.216942	0.00869985	0.0105321	0.411097	0.0115765	0.0150983	0.44536
cg11400068	-0.105393	0.0366274	0.00506864	0.0107677	0.0206051	0.602631	0.0913094	0.0295385	0.00269547
cg11400112	0.0026175	0.0115315	0.820979	0.00793137	0.00648714	0.224849	-0.016473	0.00929967	0.0800855
cg11400151	0.00784171	0.00329679	0.0196197	-0.000119692	0.00185463	0.948694	-0.00731949	0.00265872	0.00721867
cg11400153	-0.00469843	0.016796	0.78036	0.00645054	0.00944871	0.496659	0.011545	0.0135452	0.396429
cg11400162	0.0883238	0.122623	0.473323	-0.0510221	0.0689824	0.461557	-0.0148371	0.09889	0.881091
cg11400286	0.0309976	0.0194931	0.115506	-0.0239431	0.010966	0.0317629	-0.0266371	0.0157204	0.0938438
cg11400325	-0.0350821	0.0200839	0.0842888	0.019291	0.0112984	0.0913955	0.0246294	0.0161968	0.132064
cg11400333	7.80446e-05	0.00436951	0.985791	-0.00234325	0.0024581	0.343152	0.00171804	0.00352382	0.627124
cg11400391	0.0183475	0.0155629	0.241716	0.00454316	0.00875502	0.605165	-0.0125005	0.0125508	0.322083
cg11400401	-0.00429905	0.00606113	0.480091	0.000514272	0.00340974	0.880471	0.00161629	0.00488804	0.741714
cg11400445	0.00705132	0.0185217	0.704371	-0.0103945	0.0104195	0.321304	-0.00493816	0.014937	0.74176
cg11400450	0.00170886	0.0100645	0.865579	0.00647598	0.00566189	0.255924	-0.00435439	0.00811663	0.59303
cg11400512	-0.000303241	0.0109063	0.977884	0.00251874	0.00613544	0.682455	-0.00305178	0.00879549	0.729471
cg11400528	0.0178607	0.00755513	0.0203564	0.000489388	0.0042502	0.908602	-0.0101488	0.00609289	0.0994582
cg11400539	0.0186575	0.0474511	0.695161	-0.0127307	0.026694	0.634649	0.00659886	0.0382673	0.863501
cg11400613	0.0010527	0.00425219	0.805066	-0.0033354	0.0023921	0.16685	0.000274516	0.00342921	0.936384
cg11400650	-0.013336	0.0124449	0.286929	0.00821471	0.00700096	0.243925	0.0099367	0.0100363	0.324945
cg11400672	0.0159089	0.00949457	0.0974951	-0.00263862	0.00534124	0.622574	-0.00961148	0.00765697	0.212824
cg11400707	-0.0121511	0.011021	0.273339	0.00692586	0.00619998	0.267108	0.00310429	0.008888	0.727752
cg11400729	-0.0245487	0.0120845	0.0453365	0.00941352	0.00679824	0.169768	0.0214145	0.00974565	0.0307166
cg11400759	-0.0107447	0.011185	0.339459	0.00471771	0.00629219	0.455462	0.011577	0.0090202	0.20282
cg11400761	-0.000170563	0.00959367	0.985857	-0.00153197	0.00539699	0.777211	0.00282407	0.00773688	0.716008
cg11400765	-0.0275702	0.0239291	0.252486	0.0247637	0.0134615	0.0693198	0.0140428	0.0192978	0.468806
cg11400774	0.00569841	0.0286944	0.843058	-0.0254373	0.0161423	0.118783	-0.0119641	0.0231408	0.60649
cg11400786	-0.027955	0.022121	0.209781	0.00489155	0.0124443	0.695248	0.0257076	0.0178396	0.153248
cg11400809	-0.00901176	0.0103984	0.388573	0.0043702	0.00584969	0.457076	0.00140892	0.00838585	0.866974
cg11400955	-0.00262107	0.0110625	0.81328	0.010494	0.00622331	0.0954176	0.0029487	0.00892145	0.741822
cg11401011	0.0550973	0.0169293	0.00163107	-0.0145585	0.00952371	0.130062	-0.0208863	0.0136528	0.129773
cg11401022	0.00570835	0.0280253	0.839086	-0.014911	0.0157659	0.346944	-0.00398126	0.0226012	0.860593
cg11401074	-0.00263495	0.00736124	0.721269	0.00310675	0.00414113	0.455195	0.000427892	0.00593653	0.942709
cg11401097	0.00141318	0.00763068	0.853515	-0.00455953	0.0042927	0.291172	-0.00144186	0.00615382	0.815313
cg11401101	-0.000310845	0.0125666	0.980324	0.00476631	0.00706945	0.502006	-0.00429131	0.0101344	0.673045
cg11401159	0.00156929	0.00711504	0.825964	0.000870227	0.00400262	0.828407	0.000985628	0.00573798	0.864025
cg11401165	0.0175328	0.0133505	0.192628	-0.0182456	0.00751044	0.0172313	-0.0175464	0.0107666	0.106864
cg11401180	0.00649443	0.0147408	0.660638	0.000884966	0.00829254	0.915264	-0.000943464	0.0118878	0.93693
cg11401214	-0.00576092	0.096647	0.952608	-0.0393522	0.0543696	0.471182	-0.0773624	0.0779417	0.323738
cg11401217	0.00537578	0.00956397	0.575537	0.00182508	0.00538029	0.735284	-0.00803792	0.00771294	0.300304
cg11401218	0.00088218	0.0222855	0.968516	0.00291126	0.0125369	0.816928	-0.00968849	0.0179723	0.591241
cg11401257	-0.00963277	0.00778113	0.219137	0.00509292	0.00437734	0.247893	0.00774206	0.00627515	0.220691
cg11401278	-0.0173708	0.0344676	0.615584	-0.00208049	0.01939	0.914806	0.0174145	0.0277967	0.532669
cg11401293	-0.00502726	0.00337035	0.139503	0.00153873	0.00189602	0.419313	0.00494997	0.00271805	0.0721025
cg11401385	-0.00101518	0.00618221	0.869956	0.00162336	0.00347785	0.641859	-0.00677089	0.00498569	0.178038
cg11401394	0.0725165	0.0419168	0.087258	-0.0139939	0.0235807	0.554458	-0.05907	0.0338042	0.0841762
cg11401452	-0.0157948	0.0120528	0.19357	0.00232645	0.00678041	0.73236	0.00897878	0.00972008	0.358239
cg11401486	-0.0137173	0.00863797	0.115994	0.00429759	0.00485936	0.378978	0.0094745	0.00696615	0.177402
cg11401514	-0.00518774	0.0189236	0.784641	-0.00520691	0.0106456	0.626022	0.0120528	0.0152611	0.431859
cg11401558	0.00120152	0.00354848	0.735744	0.00196427	0.00199622	0.327912	-0.0022526	0.0028617	0.43338
cg11401563	0.0168456	0.0116445	0.151669	-0.0149659	0.00655068	0.0248257	-0.0158357	0.00939076	0.0954034
cg11401568	-0.00102883	0.00442533	0.816719	0.00358038	0.0024895	0.154052	-0.00177791	0.00356884	0.619646
cg11401590	0.00603306	0.0158969	0.705255	-0.00527879	0.00894295	0.556573	-0.00413543	0.0128202	0.747812
cg11401606	-0.000352645	0.0130072	0.978434	-0.00613665	0.00731728	0.404017	-0.0106464	0.0104897	0.313019
cg11401699	-0.011833	0.0159802	0.461051	0.000539132	0.00898977	0.952319	0.00916265	0.0128873	0.479042
cg11401784	-0.00618368	0.0178392	0.729723	0.0162409	0.0100356	0.109297	-0.00315182	0.0143866	0.827112
cg11401794	-0.0052388	0.0180493	0.772333	0.00298849	0.0101538	0.769228	0.00491332	0.014556	0.736538
cg11401796	-0.0626475	0.0912887	0.494419	-0.0599201	0.0513552	0.246563	-0.00192471	0.0736205	0.979204
cg11401805	-0.0102825	0.0141869	0.470573	0.020464	0.00798093	0.0121018	-0.00157236	0.0114411	0.891015
cg11401820	-0.019764	0.0177921	0.269772	0.00481974	0.0100091	0.631372	0.0229486	0.0143485	0.11345
cg11401846	0.0156793	0.0262665	0.55214	-0.0192207	0.0147764	0.196855	-0.00417233	0.0211828	0.844323
cg11401848	-0.00212728	0.00675279	0.753517	-0.00406705	0.00379883	0.287378	0.00238024	0.00544584	0.663165
cg11401866	0.0147133	0.0140179	0.296871	0.0111927	0.00788586	0.159456	-0.00488252	0.0113048	0.666909
cg11401908	0.00802645	0.00801791	0.319636	0.000111517	0.00451054	0.980333	-0.0120134	0.0064661	0.0666441
cg11401929	0.0336736	0.0171058	0.0522644	-0.00925417	0.00962301	0.338943	-0.0188223	0.0137951	0.176038
cg11401937	-0.00519339	0.00827323	0.53186	-0.00208471	0.00465417	0.655349	0.0113021	0.00667201	0.0939352
cg11401948	-0.0105624	0.0170921	0.538248	-0.0130284	0.00961531	0.17902	0.0125904	0.0137841	0.363615
cg11401957	0.00202507	0.0134734	0.880883	0.0090245	0.00757958	0.237112	0.00217915	0.0108657	0.841527
cg11401986	0.0169606	0.0191085	0.377264	-0.0282185	0.0107496	0.010271	-0.017812	0.0154102	0.250977
cg11401996	0.00983807	0.0157473	0.53381	-0.00903283	0.00885874	0.310787	-0.00836785	0.0126995	0.511733
cg11402096	0.0135288	0.0147687	0.362233	0.000386139	0.00830822	0.963039	-0.0164266	0.0119103	0.171454
cg11402099	-0.0081713	0.0107242	0.448199	0.00193589	0.00603297	0.749085	0.0125087	0.0086486	0.151763
cg11402205	-0.00813847	0.00799745	0.31174	0.00484416	0.00449903	0.284655	0.00334558	0.0064496	0.6053
cg11402363	-0.000219946	0.00536825	0.967415	0.000214036	0.00301995	0.943665	0.00140319	0.00432926	0.746645
cg11402396	0.00772261	0.0139895	0.582378	-0.00012233	0.00786992	0.987635	-0.00374631	0.011282	0.74066
cg11402490	-0.0298714	0.0129605	0.0236148	0.0121166	0.00729101	0.100226	0.0309647	0.0104521	0.0039559
cg11402503	-0.000523122	0.00381555	0.891274	-0.00215215	0.00214647	0.318876	0.0028513	0.00307708	0.356744
cg11402586	-0.0123559	0.0136792	0.36894	0.0104039	0.00769535	0.179969	0.00759085	0.0110317	0.493267
cg11402677	-0.000646847	0.0114478	0.955073	-0.00052811	0.00644006	0.934836	0.00561295	0.00923218	0.544824
cg11402700	-0.00202993	0.00681475	0.766527	0.00479606	0.00383369	0.214357	-0.00269973	0.00549581	0.624527
cg11402704	-0.00943903	0.011256	0.404058	0.00483122	0.00633214	0.447596	0.00271562	0.00907748	0.765548
cg11402847	0.00661124	0.0140637	0.639493	-0.00405346	0.00791163	0.60974	-0.00221338	0.0113418	0.845739
cg11402875	0.016983	0.0253627	0.504924	-0.0184776	0.014268	0.198814	0.000948587	0.0204539	0.963119
cg11402989	0.00218088	0.00896634	0.808413	-2.87258e-05	0.00504409	0.995469	-0.00474245	0.00723097	0.513691
cg11403027	-0.0109088	0.0196475	0.5802	0.00239047	0.0110529	0.829291	0.00823417	0.0158449	0.604642
cg11403237	0.00243619	0.0204265	0.905346	-0.00433168	0.0114911	0.707142	-0.00748329	0.0164731	0.65079
cg11403259	-0.0105779	0.0322791	0.743944	-0.00480297	0.0181589	0.792037	0.0201527	0.0260317	0.440984
cg11403261	0.00390851	0.0113661	0.731791	0.00564551	0.00639411	0.379768	0.00194232	0.00916631	0.832694
cg11403322	-0.00323278	0.00703848	0.647191	-0.00320918	0.00395955	0.419922	-0.00112967	0.00567624	0.842725
cg11403338	-0.00910348	0.00626643	0.149978	0.00519952	0.00352523	0.143921	0.00742436	0.00505361	0.145491
cg11403374	0.00833824	0.00655825	0.20705	0.00157707	0.0036894	0.670125	-0.00806435	0.00528895	0.131032
cg11403393	-0.0023662	0.017848	0.894843	0.0218382	0.0100405	0.0324075	0.00365244	0.0143936	0.800299
cg11403428	-0.014133	0.030041	0.639232	0.0273131	0.0168998	0.109762	0.0186432	0.0242268	0.443713
cg11403491	0.0206385	0.0250391	0.412106	-0.00130076	0.014086	0.926642	-0.024194	0.020193	0.234194
cg11403523	0.00352067	0.00717353	0.624842	0.00372355	0.00403552	0.358779	-0.000755971	0.00578514	0.896342
cg11403536	0.00850136	0.00660415	0.201493	-0.00337898	0.00371522	0.365659	-0.000126109	0.00532597	0.981165
cg11403563	-0.0139854	0.0129287	0.28243	0.0131886	0.00727312	0.0733094	0.0169803	0.0104264	0.107102
cg11403598	-0.00614151	0.0168784	0.71686	0.000530436	0.00949508	0.955581	-0.0127909	0.0136117	0.350035
cg11403608	0.00727715	0.00757424	0.339389	-0.0101433	0.00426095	0.0195235	0.00598257	0.0061083	0.330154
cg11403706	0.00224426	0.00303502	0.461669	-0.00213553	0.00170738	0.214451	1.14494e-05	0.00244762	0.996279
cg11403708	0.00716399	0.00474974	0.135188	-0.00320538	0.002672	0.233622	-0.00444339	0.00383047	0.249291
cg11403739	-0.000132777	0.0362371	0.997085	-0.0178121	0.0203855	0.384708	0.00489975	0.0292237	0.867246
cg11403751	-0.00320631	0.0103659	0.757839	-0.00144231	0.00583141	0.805245	0.00518769	0.00835964	0.536547
cg11403795	0.0245308	0.0305207	0.423787	-0.026005	0.0171697	0.133587	-0.020781	0.0246137	0.40088
cg11403831	-0.000455555	0.0120231	0.969864	-0.0130314	0.00676371	0.0573629	-3.32154e-05	0.00969615	0.997275
cg11403874	-0.00186431	0.00369628	0.615302	0.00102935	0.00207937	0.621856	-0.000916596	0.00298089	0.759222
cg11403906	6.45626e-05	0.00338579	0.984831	-0.000764218	0.0019047	0.68926	0.00200314	0.00273049	0.465201
cg11403907	0.023973	0.0242186	0.325053	0.00825288	0.0136244	0.546298	-0.0102273	0.0195313	0.601894
cg11404024	-0.00894376	0.013415	0.506769	-0.000537878	0.00754669	0.943348	-0.00503108	0.0108186	0.643092
cg11404027	0.00831647	0.00760619	0.277315	-0.00322245	0.00427892	0.453471	-0.00795254	0.00613407	0.198328
cg11404039	-0.00208694	0.00423702	0.623601	-6.07186e-05	0.00238357	0.979737	0.00157209	0.00341698	0.646632
cg11404049	0.0162551	0.0148375	0.276373	0.00283974	0.00834697	0.734536	-0.0148486	0.0119658	0.218049
cg11404058	0.00299368	0.00354799	0.401167	-0.00106193	0.00199595	0.596086	0.000946557	0.0028613	0.7416
cg11404129	-0.0018207	0.00562294	0.746885	0.00228871	0.00316323	0.471337	0.00146881	0.00453466	0.746804
cg11404133	0.00086976	0.00321513	0.787415	-0.000438467	0.00180869	0.809037	-0.000424124	0.00259286	0.870455
cg11404136	0.0129402	0.0115213	0.264532	-0.00308443	0.00648138	0.635373	-0.00696614	0.00929141	0.455482
cg11404156	-0.0212841	0.0300762	0.481084	-0.0004271	0.0169196	0.97992	-0.00795759	0.0242552	0.743659
cg11404195	0.00481787	0.0146872	0.743694	-0.000258664	0.00826239	0.975099	0.00239963	0.0118446	0.839938
cg11404203	-0.00283935	0.0161483	0.860845	0.00710998	0.00908434	0.436	0.00351179	0.0130229	0.788073
cg11404277	0.00179044	0.0218307	0.934828	-0.0130427	0.012281	0.291232	0.00230399	0.0176055	0.896189
cg11404296	0.00934484	0.0172288	0.588965	-0.0017316	0.0096922	0.858631	0.00078615	0.0138943	0.955012
cg11404355	0.015591	0.0144498	0.283651	-0.0167421	0.00812886	0.0424975	-0.00676322	0.0116532	0.563196
cg11404380	-0.00140844	0.00391333	0.719808	-0.00201609	0.00220147	0.362367	0.00117411	0.00315593	0.710795
cg11404402	-0.014421	0.0072935	0.0512549	-0.000975157	0.00410302	0.81271	0.0135788	0.0058819	0.0233953
cg11404464	0.004542	0.0104589	0.665193	0.00708305	0.00588375	0.231996	0.00381946	0.00843468	0.651826
cg11404469	0.00571895	0.00844363	0.500049	-0.00222092	0.00475003	0.641296	-0.00738119	0.00680943	0.281445
cg11404486	-0.000757189	0.00318694	0.81277	0.00155365	0.00179284	0.388609	-0.00334716	0.00257013	0.196322
cg11404489	0.00647417	0.00808417	0.425454	0.00514619	0.00454781	0.260996	-0.00432678	0.00651954	0.508701
cg11404513	0.00389905	0.0105305	0.712107	-0.00227824	0.00592401	0.701511	-0.0026411	0.00849239	0.756565
cg11404532	-0.00632919	0.0767879	0.934503	0.0232465	0.0431976	0.591885	0.0514669	0.0619262	0.408245
cg11404544	0.000371926	0.0212259	0.986061	-0.0122518	0.0119408	0.307781	-0.0180059	0.0171178	0.295836
cg11404574	0.0106559	0.0129339	0.412317	-0.01048	0.00727605	0.153445	-0.00785742	0.0104306	0.453349
cg11404615	0.0102067	0.0229748	0.657988	0.00288026	0.0129247	0.824187	-0.00947808	0.0185282	0.610294
cg11404648	0.0196162	0.0147736	0.187803	-0.00525164	0.00831099	0.529154	-0.0104025	0.0119143	0.385061
cg11404658	-0.0102921	0.0176789	0.561996	-0.00188735	0.00994542	0.849941	-0.00243606	0.0142573	0.864737
cg11404701	0.00468032	0.0305615	0.878647	-0.0135888	0.0171926	0.431503	-0.0181528	0.0246465	0.463438
cg11404740	0.00723522	0.00788477	0.361414	0.00268448	0.00443564	0.546653	-0.0017156	0.00635873	0.787967
cg11404750	0.016662	0.0117957	0.161438	-0.0141763	0.00663574	0.0355255	-0.013861	0.0095127	0.148772
cg11404751	0.00999681	0.00931511	0.286227	-0.00308133	0.00524029	0.558086	-0.00653669	0.00751224	0.386676
cg11404759	0.0329923	0.0178125	0.0674694	-0.0114936	0.0100206	0.254599	-0.0190395	0.0143651	0.188589
cg11404775	0.0053496	0.011613	0.646223	-0.00233715	0.00653301	0.721421	-0.00404287	0.00936542	0.667067
cg11404795	0.00705911	0.00879768	0.424569	-0.0122376	0.0049492	0.0154038	0.00409345	0.00709495	0.565497
cg11404831	-0.0107606	0.01596	0.501998	0.0207564	0.00897843	0.023207	0.00141827	0.0128711	0.912518
cg11404906	0.0249586	0.0283747	0.381553	-0.00382286	0.0159624	0.811301	-0.00688339	0.022883	0.764296
cg11404915	0.0081347	0.0102938	0.43158	-0.00452588	0.00579086	0.436647	-0.000528918	0.00830151	0.949348
cg11404945	0.00710726	0.0215662	0.742546	-0.016581	0.0121322	0.175326	-0.00709324	0.0173922	0.684416
cg11404992	0.0117231	0.0128587	0.364512	0.00215276	0.00723377	0.766735	-0.0010272	0.01037	0.921328
cg11405027	-0.00996009	0.00854449	0.247007	0.00342286	0.00480677	0.478358	0.00554353	0.00689076	0.42336
cg11405105	0.00722659	0.0102577	0.483045	-0.00580968	0.00577055	0.316898	-0.00307388	0.00827241	0.711128
cg11405123	0.027228	0.0243146	0.265945	-0.00599325	0.0136784	0.662385	-0.0150294	0.0196087	0.445523
cg11405194	-0.00694732	0.0141679	0.625145	-0.000356951	0.00797026	0.964383	0.00759489	0.0114258	0.508033
cg11405195	0.00529529	0.0116665	0.651065	0.00153021	0.00656307	0.816202	-0.0105271	0.00940851	0.26634
cg11405200	-0.0252625	0.0200221	0.210498	0.00618306	0.0112636	0.584485	0.0255837	0.016147	0.116811
cg11405216	0.000865055	0.0143719	0.952145	-0.00474495	0.00808504	0.55884	-4.77558e-06	0.0115904	0.999672
cg11405279	0.00364659	0.00214318	0.092507	0.000216206	0.00120566	0.858109	-0.00392492	0.00172838	0.0256833
cg11405300	0.0145334	0.015945	0.364625	0.00336219	0.00896998	0.708723	-0.0123021	0.012859	0.341433
cg11405432	0.00297686	0.0162813	0.85536	0.0012665	0.00915919	0.890349	-0.0117928	0.0131302	0.371646
cg11405439	0.0103595	0.0285648	0.717754	-0.0132329	0.0160693	0.412536	-0.01196	0.0230363	0.604984
cg11405458	-0.00562206	0.00223617	0.0138167	0.000175598	0.00125797	0.889316	0.00470267	0.00180338	0.0107651
cg11405475	0.0425274	0.0240247	0.0802867	-0.0255039	0.0135153	0.0625681	-0.0480068	0.0193749	0.0151988
cg11405531	-0.00253338	0.0030082	0.402063	0.00168729	0.00169229	0.321573	0.00155722	0.00242599	0.522671
cg11405534	0.000209344	0.0043732	0.961932	0.00295676	0.00246018	0.232761	0.000501044	0.0035268	0.887363
cg11405542	0.0219604	0.0177561	0.219574	0.00898468	0.00998881	0.370942	-0.0111979	0.0143195	0.436386
cg11405544	-0.00480905	0.009285	0.605848	0.00348021	0.00522335	0.507037	0.00046761	0.00748796	0.950353
cg11405617	0.00984162	0.00772819	0.206323	0.00398782	0.00434755	0.361604	-0.00703625	0.00623246	0.262087
cg11405631	-0.00570914	0.0132778	0.668301	0.00216115	0.00746953	0.773034	0.00088029	0.010708	0.934674
cg11405637	0.0568888	0.0214824	0.00964589	-0.0237275	0.0120851	0.0528737	-0.0373963	0.0173247	0.033704
cg11405655	-0.0263169	0.01117	0.0207724	-0.000525092	0.00628377	0.9336	0.0269454	0.00900812	0.00363495
cg11405676	0.0121236	0.00847969	0.156462	0.000598239	0.00477032	0.900496	-0.00883172	0.00683851	0.200042
cg11405695	0.00312584	0.0112569	0.78193	-0.00755251	0.00633265	0.236333	-0.00661796	0.0090782	0.468009
cg11405848	-0.000335996	0.00871718	0.969344	0.000166848	0.00490392	0.972938	0.00606448	0.00703004	0.390756
cg11405852	0.00827876	0.00642544	0.20109	0.00417457	0.00361468	0.251371	0.000345887	0.00518184	0.946938
cg11405855	0.000134682	0.0145388	0.992631	0.0144799	0.00817892	0.0802462	-0.00306104	0.0117249	0.794669
cg11406050	-0.00130925	0.00299879	0.663513	8.30317e-05	0.00168699	0.96086	0.00102729	0.00241839	0.67207
cg11406128	0.00570244	0.00984844	0.564107	-0.0071843	0.00554032	0.198233	-0.00171534	0.00794235	0.829525
cg11406274	0.0480481	0.0297397	0.109882	-0.0169292	0.0167303	0.314464	-0.0479282	0.0239838	0.0488743
cg11406300	0.00211769	0.00370519	0.569137	-0.000520332	0.00208438	0.803473	-0.000284288	0.00298808	0.924427
cg11406340	0.0040864	0.0101048	0.686934	-0.00281309	0.00568456	0.621972	0.00329852	0.00814912	0.686664
cg11406373	-0.00197586	0.00661911	0.766044	0.000809716	0.00372364	0.828376	-0.000590787	0.00533803	0.912135
cg11406376	-0.00947913	0.0105535	0.371615	0.00608935	0.00593693	0.307955	0.00143523	0.00851091	0.866485
cg11406385	-0.00938539	0.00843664	0.269079	-0.00116254	0.0047461	0.807089	0.00376405	0.00680379	0.581559
cg11406388	-0.00220011	0.00357362	0.539769	0.0012939	0.00201037	0.52156	-0.00150872	0.00288197	0.601987
cg11406453	-0.0213703	0.011953	0.0773625	0.0091515	0.00672426	0.177121	0.0155826	0.0096396	0.109688
cg11406521	-0.0190039	0.0188518	0.316284	-0.00136274	0.0106052	0.898059	0.00845541	0.0152032	0.579563
cg11406662	0.0289997	0.0127042	0.0249456	-0.00106152	0.00714686	0.882276	-0.0242117	0.0102454	0.0204012
cg11406667	0.007951	0.00719139	0.272008	0.00194382	0.00404557	0.632121	-0.00960732	0.00579955	0.101295
cg11406730	0.00505219	0.0137053	0.713319	-0.0165628	0.00771001	0.0345415	0.00114408	0.0110527	0.917801
cg11406780	0.00900605	0.00966242	0.353941	1.38192e-05	0.00543567	0.997977	0.00133075	0.00779234	0.864806
cg11406862	0.0284882	0.0154715	0.0690607	-0.0195105	0.00870361	0.0275883	-0.0174818	0.0124771	0.164821
cg11406870	-0.0173473	0.0228259	0.449368	0.00472602	0.0128409	0.713755	-0.00200483	0.0184081	0.91353
cg11406875	0.0135956	0.0137192	0.324504	0.00407817	0.00771787	0.598595	-0.0173566	0.011064	0.120422
cg11406886	0.0198023	0.0337016	0.558373	-0.0243289	0.0189591	0.202899	-0.0184147	0.0271789	0.499906
cg11406903	-0.00779393	0.0234565	0.740502	-0.020646	0.0131956	0.121389	0.0203127	0.0189166	0.285951
cg11406962	-0.0311064	0.0187172	0.100214	0.00410378	0.0105295	0.697703	0.0299761	0.0150946	0.0502695
cg11406977	0.00796349	0.0258152	0.758471	-0.0209552	0.0145225	0.152712	-0.0137431	0.0208189	0.510957
cg11407078	-0.00144248	0.0029669	0.628083	-0.00141561	0.00166905	0.398735	0.00107746	0.00239268	0.653629
cg11407198	0.0014541	0.00929224	0.876021	-0.00163064	0.00522742	0.755851	-0.00668074	0.0074938	0.375176
cg11407210	-0.00353088	0.0118617	0.766682	0.00352705	0.00667292	0.598487	-0.00562471	0.00956599	0.558098
cg11407215	-0.00290428	0.00247068	0.243076	-0.000540743	0.0013899	0.698211	0.00232732	0.0019925	0.246056
cg11407226	-0.00918744	0.0200827	0.648494	0.00252928	0.0112977	0.823391	0.015436	0.0161959	0.343252
cg11407246	-0.0223362	0.0114254	0.0538748	0.00345913	0.00642747	0.59186	0.0177662	0.00921413	0.0571757
cg11407272	0.00778275	0.00845897	0.360145	-0.00284003	0.00475866	0.552219	-0.00611499	0.0068218	0.372576
cg11407290	0.00153968	0.00220357	0.486633	-0.0010098	0.00123964	0.417581	-0.00142036	0.00177709	0.426365
cg11407299	0.0108092	0.0124646	0.388277	-0.00586381	0.00701206	0.405361	-0.00447803	0.0100522	0.657106
cg11407328	-0.0143506	0.0220172	0.516293	-0.000268788	0.0123859	0.982737	-0.00188086	0.0177559	0.915888
cg11407345	0.00440489	0.0029023	0.132794	-0.00224374	0.00163271	0.17298	-0.00313778	0.00234058	0.183623
cg11407347	-0.00355417	0.0156982	0.821429	0.00442769	0.00883116	0.617406	0.00365548	0.01266	0.773481
cg11407363	0.00249357	0.00737782	0.73621	-0.00607909	0.00415045	0.146697	-0.00511312	0.0059499	0.392558
cg11407373	-0.0126663	0.0130238	0.333536	0.0158707	0.00732665	0.0330991	0.0152137	0.0105032	0.15116
cg11407384	-0.00840772	0.0109191	0.443433	0.00137733	0.00614261	0.82312	0.00469106	0.00880576	0.595613
cg11407502	0.0164409	0.0209484	0.434735	-0.010468	0.0117847	0.376903	-0.00985809	0.016894	0.561084
cg11407507	0.00089527	0.0113836	0.937499	-0.00262555	0.00640395	0.682846	0.00269791	0.00918041	0.769569
cg11407514	0.00145166	0.00302186	0.632188	-0.0014293	0.00169997	0.402831	-0.000154464	0.002437	0.949611
cg11407524	-0.0107959	0.0140627	0.444796	0.00376682	0.00791108	0.635193	0.00511664	0.011341	0.65302
cg11407540	-0.00687107	0.0152846	0.654184	-0.0119058	0.00859846	0.169784	-0.00720937	0.0123264	0.560182
cg11407606	-0.00288142	0.00750935	0.702151	-0.000360118	0.00422445	0.932266	0.00248368	0.00605597	0.68275
cg11407610	-0.00618225	0.0139093	0.657834	-0.00506354	0.00782481	0.519302	0.00424564	0.0112173	0.70601
cg11407612	0.0207195	0.0257453	0.423188	-0.0162474	0.0144832	0.265104	-0.00647107	0.0207625	0.756054
cg11407681	0.00337552	0.00795814	0.672521	-0.000163102	0.00447691	0.971024	-0.000960988	0.0064179	0.881328
cg11407715	0.0345912	0.0304229	0.258729	-0.0365942	0.0171147	0.0353728	-0.00285685	0.0245348	0.907578
cg11407717	0.0476664	0.0450072	0.292562	0.0172818	0.0253191	0.496741	-0.0204929	0.0362964	0.573834
cg11407741	-0.0066662	0.00829541	0.423869	-0.0022964	0.00466665	0.623926	-0.000709617	0.0066899	0.915774
cg11407764	0.0139848	0.00992312	0.16239	-0.0031273	0.00558233	0.576807	-0.0123813	0.00800257	0.125538
cg11407801	-5.36549e-06	0.00947472	0.999549	-0.00117657	0.00533008	0.825823	0.000398525	0.00764096	0.958526
cg11407932	0.00112415	0.00822981	0.891674	0.00203671	0.00462974	0.661112	0.0073567	0.00663699	0.270799
cg11407942	-0.000966886	0.00895595	0.914282	-0.000999848	0.00503824	0.843165	-0.00222668	0.00722259	0.758613
cg11407970	0.012875	0.0237283	0.588826	-0.0091025	0.0133486	0.497151	-0.00447074	0.0191359	0.815833
cg11407989	0.0232582	0.0175844	0.189495	-0.0120044	0.00989223	0.228293	-0.0147391	0.014181	0.301588
cg11408006	-0.00673724	0.00818253	0.412603	0.0010858	0.00460315	0.814091	0.00677152	0.00659887	0.307725
cg11408019	0.00993778	0.00506271	0.0529237	0.00277477	0.00284807	0.332689	-0.00787628	0.00408286	0.0570541
cg11408036	0.00910705	0.0148441	0.541177	-0.00896534	0.00835069	0.286039	-0.00431956	0.0119712	0.719121
cg11408105	-0.0102595	0.0128644	0.427376	0.00328636	0.00723698	0.65091	0.00634579	0.0103746	0.542392
cg11408153	-0.0267593	0.0199163	0.182658	0.00184919	0.0112041	0.8693	0.0315308	0.0160617	0.0529033
cg11408259	-0.0288161	0.0195185	0.143546	0.0244906	0.0109803	0.0283541	0.030352	0.0157408	0.0571644
cg11408283	0.0770391	0.0234086	0.00145451	-0.030394	0.0131687	0.0234255	-0.0587968	0.018878	0.00251122
cg11408303	0.025721	0.0201947	0.206259	-0.0166741	0.0113607	0.145875	-0.0189416	0.0162862	0.248064
cg11408305	-0.00120099	0.0200146	0.952292	-0.00370609	0.0112594	0.742847	-0.00343749	0.0161409	0.831862
cg11408359	0.00650571	0.00496756	0.193847	-0.000561808	0.00279454	0.84115	-0.00286335	0.00400613	0.476727
cg11408379	0.0032612	0.00321852	0.313812	-0.00125819	0.0018106	0.489012	-0.00258424	0.0025956	0.322259
cg11408395	0.00745463	0.00498877	0.138805	-0.000550553	0.00280647	0.844943	-0.00486366	0.00402323	0.230055
cg11408474	-0.0269556	0.0140482	0.0583664	0.000823834	0.0079029	0.917221	0.0195726	0.0113292	0.0876894
cg11408477	-0.000639799	0.00365448	0.861439	-0.000595982	0.00205586	0.772603	0.000561313	0.00294718	0.849405
cg11408480	-0.00151613	0.01214	0.900908	-0.00118258	0.00682947	0.862938	0.000863696	0.00979042	0.929911
cg11408493	-0.00264087	0.00229984	0.254072	0.000823999	0.00129379	0.52591	0.00157022	0.00185472	0.399592
cg11408517	-0.0075636	0.00363238	0.0403243	-0.00112414	0.00204342	0.583675	0.00538538	0.00292936	0.0694942
cg11408545	0.00478948	0.00420575	0.257989	-0.00101727	0.00236598	0.668315	-0.0037799	0.00339176	0.268233
cg11408613	0.00414191	0.00445968	0.355651	-0.000704779	0.00250883	0.779455	-0.00528065	0.00359654	0.145725
cg11408632	-0.0173228	0.0143537	0.230837	-0.00244482	0.00807481	0.762804	0.00294281	0.0115757	0.799937
cg11408657	-0.00303582	0.00798346	0.704699	0.00266211	0.00449116	0.554926	0.00728478	0.00643832	0.261039
cg11408710	0.00288897	0.0203387	0.887383	-0.000534878	0.0114417	0.962824	0.00378539	0.0164023	0.818037
cg11408729	-0.00625652	0.0156709	0.690715	-0.00378224	0.00881579	0.668987	-0.0020402	0.0126379	0.872134
cg11408754	0.012673	0.0104021	0.226475	-0.0056717	0.00585176	0.335181	-0.00936951	0.00838882	0.267182
cg11408771	-0.00920819	0.0120185	0.445698	-0.000553639	0.00676109	0.93493	-7.65244e-05	0.0096924	0.993719
cg11408812	0.00352267	0.00300666	0.244622	-0.00229513	0.00169142	0.178398	-0.00329158	0.00242474	0.178216
cg11408879	0.00191418	0.00904016	0.832816	-0.000638322	0.00508562	0.900412	-0.00282501	0.00729051	0.699361
cg11408900	-0.00274074	0.00981153	0.780664	0.000182112	0.00551956	0.973757	0.00262076	0.00791259	0.741298
cg11408933	0.00378714	0.0113424	0.739284	0.00146347	0.00638077	0.819143	-0.00820486	0.00914718	0.372261
cg11408937	0.0080409	0.0227739	0.724906	-0.0150542	0.0128116	0.24326	-0.0142032	0.0183662	0.441468
cg11408952	0.00527303	0.00934784	0.574178	-0.00591767	0.0052587	0.263625	-0.00275555	0.00753864	0.715629
cg11408957	-0.0108997	0.00910038	0.234354	0.00199194	0.00511949	0.698183	0.0136632	0.00733907	0.0661003
cg11408986	0.00415787	0.00391443	0.291159	-0.00312756	0.0022021	0.159189	-0.00176385	0.00315682	0.577808
cg11409006	-0.0092689	0.0106488	0.386522	0.00118885	0.00599054	0.843164	0.00300261	0.00858777	0.727475
cg11409019	0.00278044	0.0123111	0.821862	-0.00699174	0.00692572	0.315584	-0.0047491	0.0099284	0.63364
cg11409022	-0.00557591	0.00969674	0.566791	0.0109367	0.00545498	0.0481567	-0.000533216	0.00782001	0.945798
cg11409040	-0.00414592	0.00635687	0.516035	2.17584e-05	0.00357611	0.99516	0.00592627	0.00512655	0.250921
cg11409060	0.00488756	0.00520467	0.350355	-0.00748001	0.00292793	0.0124091	-0.00268474	0.00419735	0.524134
cg11409081	-0.0172616	0.0141723	0.226601	0.00458814	0.00797272	0.566487	0.0153348	0.0114293	0.183265
cg11409096	-0.00297664	0.00468836	0.527199	-0.000232977	0.00263747	0.92982	-0.000341282	0.00378096	0.92829
cg11409139	-0.00157414	0.0262376	0.9523	0.0124617	0.0147602	0.400884	0.00346023	0.0211595	0.870489
cg11409205	0.0136221	0.0170013	0.425227	-0.00857847	0.00956422	0.372287	-0.00661447	0.0137108	0.630743
cg11409275	-0.00181043	0.00387388	0.64145	-0.000955897	0.00217928	0.662043	0.00222072	0.00312412	0.479136
cg11409285	-0.00633409	0.0120718	0.601156	0.00173743	0.00679108	0.798692	0.00618881	0.00973538	0.526678
cg11409295	-0.00629897	0.00961048	0.513962	0.0020377	0.00540645	0.707186	0.00166357	0.00775044	0.830561
cg11409308	0.00271162	0.00821872	0.742262	-0.000943599	0.0046235	0.838773	-0.00141496	0.00662805	0.831463
cg11409344	-0.00150261	0.00617027	0.808186	-0.00238825	0.00347113	0.493306	-0.000163641	0.00497606	0.973843
cg11409350	-0.00610607	0.0161565	0.706423	0.00677626	0.00908898	0.457998	0.000963115	0.0130295	0.941249
cg11409361	0.00654743	0.0132984	0.623743	-0.00516133	0.00748111	0.492127	-0.006794	0.0107246	0.528109
cg11409367	0.00262612	0.0135401	0.846676	-0.00214084	0.00761707	0.779349	-0.00592831	0.0109195	0.588612
cg11409438	-0.00844475	0.0167763	0.616002	0.010827	0.00943762	0.254508	0.0186419	0.0135293	0.171854
cg11409463	0.000199553	0.0109546	0.985509	-0.00421061	0.00616261	0.496307	0.00136751	0.00883444	0.877352
cg11409467	0.00465308	0.00828694	0.575938	0.00260102	0.00466189	0.578357	-0.00399026	0.00668307	0.552047
cg11409471	-0.00802712	0.0161748	0.620982	0.00536806	0.00909924	0.556792	0.0190443	0.0130443	0.147983
cg11409510	-0.0272765	0.026832	0.312246	0.00634573	0.0150946	0.675255	0.0145311	0.0216389	0.503705
cg11409511	0.0171363	0.0363467	0.638515	0.0254301	0.0204471	0.217028	-0.037954	0.029312	0.198887
cg11409519	-0.00301685	0.00816691	0.712749	-0.000744933	0.00459436	0.87158	-0.00298625	0.00658626	0.651412
cg11409572	-0.00413343	0.00807705	0.610153	0.00852031	0.00454381	0.0642065	-0.00653074	0.0065138	0.318899
cg11409579	-0.0131909	0.0101223	0.196041	0.00499065	0.00569437	0.383273	0.00121969	0.0081632	0.881582
cg11409594	0.00248467	0.0052393	0.636547	-0.00388687	0.00294741	0.190798	0.000311263	0.00422527	0.941449
cg11409620	0.0010848	0.00545506	0.842847	0.00400939	0.00306879	0.194904	0.00100619	0.00439927	0.819638
cg11409659	-0.00843913	0.00530073	0.115081	0.00101231	0.00298197	0.735087	0.00961946	0.00427481	0.0270144
cg11409796	-0.000488669	0.00522436	0.925697	-0.0020557	0.002939	0.486177	-0.00192569	0.00421322	0.648795
cg11409837	-0.00601551	0.0108353	0.580231	-0.011042	0.00609547	0.0735935	0.0158429	0.00873818	0.073352
cg11409874	0.00391129	0.0114039	0.732462	-0.00425138	0.00641535	0.509323	-0.00916629	0.00919676	0.321746
cg11409900	-0.00746032	0.0225573	0.741665	-0.00627551	0.0126898	0.622207	-0.00468165	0.0181915	0.797528
cg11409923	0.00437815	0.00706245	0.53697	-0.00498475	0.00397304	0.213047	-0.000774072	0.00569557	0.892216
cg11409998	-0.00110395	0.00683141	0.872005	-0.00330639	0.00384307	0.392015	-0.00294142	0.00550924	0.5948
cg11410013	0.00235228	0.0115181	0.838666	0.00444762	0.00647959	0.494327	-0.0141463	0.00928885	0.131487
cg11410023	0.00229158	0.00456127	0.616686	-0.003274	0.00256598	0.205457	-0.000663068	0.00367847	0.85738
cg11410032	-0.00154485	0.00511159	0.763218	-0.000285346	0.00287556	0.921188	0.00190424	0.00412228	0.645306
cg11410196	-0.0239082	0.0148048	0.110039	0.00919899	0.00832854	0.272487	0.0191278	0.0119394	0.11285
cg11410237	-0.00194266	0.0065892	0.768846	-0.000813781	0.00370681	0.826758	-0.000566631	0.00531391	0.915332
cg11410305	0.0151987	0.00850645	0.0775462	-0.00479904	0.00478537	0.318777	-0.00286941	0.00686009	0.6768
cg11410404	-0.0053459	0.0148419	0.719599	0.00215881	0.00834945	0.796602	-0.00184686	0.0119694	0.87774
cg11410435	0.00270646	0.0118125	0.819327	0.0120678	0.0066452	0.0728923	-0.00428705	0.00952625	0.653838
cg11410436	-0.0120035	0.015632	0.444688	0.00568983	0.0087939	0.519362	-0.00108015	0.0126065	0.931921
cg11410473	0.00855833	0.0073237	0.24584	0.00427177	0.00412	0.302753	-0.0113991	0.00590625	0.0569408
cg11410487	0.0211501	0.0154468	0.174536	0.00383215	0.0086897	0.660334	-0.0243455	0.0124572	0.0539488
cg11410499	0.0502533	0.0172563	0.00458363	-0.0213169	0.00970769	0.0308249	-0.0426891	0.0139165	0.00289508
cg11410518	-0.0056703	0.00821938	0.492156	-0.0012781	0.00462388	0.782902	0.00309227	0.00662858	0.642047
cg11410521	-0.00135071	0.0160088	0.932958	-0.00878342	0.00900585	0.332179	0.0051633	0.0129104	0.690208
cg11410538	-0.00310394	0.00736813	0.674624	-0.00197225	0.004145	0.635427	0.000706015	0.00594208	0.905701
cg11410682	0.000603229	0.00609007	0.921331	-0.000307462	0.00342601	0.928702	-0.000231238	0.00491138	0.962558
cg11410694	0.0304998	0.021575	0.161112	-0.00602286	0.0121372	0.621011	-0.0248349	0.0173993	0.157142
cg11410718	-0.000244423	0.00398133	0.951191	0.00271212	0.00223973	0.229285	0.00102049	0.00321078	0.75139
cg11410784	-0.0156744	0.0229102	0.495729	0.00858536	0.0128883	0.507128	0.0098807	0.0184761	0.594196
cg11410831	-0.0123957	0.00514019	0.018039	0.00156195	0.00289166	0.5905	0.00820187	0.00414535	0.0511026
cg11410857	-0.000455865	0.0128964	0.971885	0.000154402	0.00725498	0.98307	0.00767471	0.0104004	0.462593
cg11410859	0.0285339	0.0140227	0.0449833	0.00130341	0.00788858	0.869157	-0.0183687	0.0113087	0.108016
cg11410882	0.0029949	0.00630064	0.63577	0.00538113	0.00354448	0.132681	-0.00520326	0.0050812	0.308731
cg11410912	0.00159301	0.00278037	0.568192	0.000335319	0.00156412	0.830763	3.59745e-05	0.00224225	0.987237
cg11410920	-0.0142191	0.00805765	0.0812108	-0.00114187	0.00453289	0.801721	0.00991057	0.00649815	0.130937
cg11410940	0.012056	0.0179785	0.504307	-0.000321208	0.010114	0.974739	0.00573791	0.0144989	0.693283
cg11411047	-0.0421577	0.0458884	0.360853	0.0365712	0.0258149	0.160234	0.0354622	0.0370071	0.340653
cg11411097	-0.00168083	0.00223049	0.45319	0.000243516	0.00125478	0.846583	0.000164015	0.0017988	0.927564
cg11411106	0.00107817	0.00667519	0.872068	0.00127294	0.00375518	0.735459	3.19786e-05	0.00538325	0.995274
cg11411107	-0.00214832	0.00720437	0.766281	-0.000629287	0.00405288	0.876977	0.00950817	0.00581002	0.10543
cg11411127	0.00295655	0.00680954	0.66526	-0.000894118	0.00383076	0.816008	-0.00322489	0.0054916	0.558599
cg11411148	0.0147477	0.00802161	0.0694823	-0.0110427	0.00451262	0.0164613	-0.0106968	0.00646909	0.101912
cg11411203	-0.0100073	0.0143214	0.486604	0.00604697	0.0080566	0.45499	-0.0036087	0.0115496	0.755461
cg11411219	-0.0110065	0.010741	0.308401	-0.0025016	0.00604243	0.679913	0.0112812	0.00866216	0.196313
cg11411220	0.00831377	0.0154203	0.591196	0.0122606	0.0086748	0.161202	-0.00049908	0.0124358	0.968082
cg11411227	0.00145143	0.033195	0.965227	0.0414301	0.0186741	0.0291803	0.0113588	0.0267704	0.672415
cg11411228	-0.000350888	0.00292084	0.904662	-5.07276e-05	0.00164314	0.975444	0.000870647	0.00235553	0.712587
cg11411257	0.00446277	0.00929101	0.632225	0.00159899	0.00522673	0.760409	-0.000550682	0.0074928	0.941585
cg11411329	0.00136965	0.00930642	0.883344	0.00329515	0.0052354	0.530777	-0.00391344	0.00750523	0.603424
cg11411331	0.0023095	0.018024	0.898345	-0.00479846	0.0101395	0.637254	-0.00802689	0.0145356	0.582245
cg11411414	0.010551	0.00706386	0.138966	0.000102019	0.00397383	0.979579	-0.00743984	0.0056967	0.195079
cg11411509	0.000116962	0.0316795	0.997063	0.013925	0.0178216	0.436762	0.000153563	0.0255482	0.995218
cg11411535	-0.0359734	0.0235318	0.130048	0.014538	0.013238	0.275218	0.0224023	0.0189774	0.241105
cg11411600	-0.00340754	0.00670662	0.612709	-0.00973083	0.00377286	0.0116243	0.0117843	0.0054086	0.0321147
cg11411659	-0.00187956	0.00818244	0.818871	0.00189064	0.0046031	0.682303	0.00395173	0.00659879	0.550861
cg11411705	-0.0131288	0.0245709	0.594513	0.00176938	0.0138226	0.898446	0.0191476	0.0198154	0.336637
cg11411707	0.00525353	0.00403149	0.196051	-0.00633162	0.00226794	0.00647269	-0.00310456	0.00325122	0.342342
cg11411754	0.00188454	0.0187319	0.9201	0.00130515	0.0105378	0.901723	0.000606995	0.0151065	0.968043
cg11411755	0.0154564	0.0120672	0.203728	-0.00845487	0.00678853	0.216383	-0.00594551	0.00973172	0.542869
cg11411773	-0.0272964	0.0137133	0.0497479	0.00141	0.00771451	0.855412	0.0318985	0.0110592	0.0049684
cg11411861	0.00527184	0.0129555	0.68509	-0.0062762	0.00728822	0.391582	-0.000309209	0.0104481	0.97646
cg11411872	-0.000808853	0.00363321	0.824359	0.00291971	0.00204389	0.15681	-0.000340791	0.00293003	0.907681
cg11411904	0.00373442	0.00348668	0.287176	-0.000943237	0.00196146	0.631833	-0.00050011	0.00281186	0.859258
cg11411912	-0.00853123	0.0102179	0.406097	0.00275341	0.00574815	0.633163	0.0120702	0.00824028	0.14667
cg11411922	-0.00145271	0.0110637	0.895845	0.00646059	0.006224	0.302208	-0.00111259	0.00892244	0.901059
cg11411929	0.0125661	0.016285	0.44247	-0.00748131	0.00916125	0.416426	0.00353864	0.0131332	0.788242
cg11411968	-0.00555653	0.00705595	0.433182	0.00416675	0.00396938	0.296821	0.00861467	0.00569032	0.133757
cg11411989	0.00295231	0.00298057	0.324732	-0.00281627	0.00167674	0.0967065	0.000998501	0.00240371	0.678895
cg11411997	0.0245191	0.0313185	0.435865	-0.0294283	0.0176185	0.0985366	-0.026003	0.0252571	0.30615
cg11412046	-0.00207371	0.0136801	0.879873	0.00585632	0.00769584	0.44878	0.00181878	0.0110324	0.869448
cg11412056	0.0449211	0.0279147	0.111275	-0.0236609	0.0157037	0.135592	-0.0446389	0.022512	0.0506092
cg11412070	-0.0038823	0.00878931	0.659823	0.00772093	0.0049445	0.122117	-0.0025869	0.00708821	0.71605
cg11412103	-0.0226979	0.028018	0.420135	0.0180385	0.0157618	0.25565	0.00885273	0.0225953	0.696191
cg11412129	0.00528685	0.00746622	0.480819	0.00475196	0.00420018	0.261082	-0.00441148	0.00602119	0.465782
cg11412163	-0.00131726	0.0180656	0.942045	0.0123313	0.010163	0.228354	-0.00319528	0.0145692	0.826928
cg11412164	-0.0152796	0.00797627	0.0587742	0.000871477	0.00448711	0.846469	0.0152679	0.00643252	0.0198724
cg11412230	-0.00120876	0.0101217	0.905222	-0.00196917	0.00569403	0.730324	0.000439482	0.00816271	0.957189
cg11412248	-0.0122657	0.0297171	0.680829	0.0103183	0.0167176	0.538744	0.0199329	0.0239656	0.407892
cg11412256	0.00284462	0.00642598	0.659125	0.00223857	0.00361498	0.53741	-0.00311101	0.00518228	0.549893
cg11412288	0.00236989	0.0284519	0.933813	0.0187842	0.0160058	0.24384	0.0120499	0.0229452	0.600839
cg11412298	0.00326101	0.00990647	0.742829	0.00649927	0.00557296	0.24679	-0.00407303	0.00798915	0.611499
cg11412303	0.0483098	0.0199135	0.0173821	-0.00713759	0.0112025	0.525745	-0.0334341	0.0160594	0.0403589
cg11412364	0.00542475	0.00652169	0.407852	-0.00462802	0.00366883	0.2106	-0.00399805	0.00525947	0.449261
cg11412466	-0.0264373	0.0306171	0.390303	0.0292185	0.0172239	0.0934714	0.0193368	0.0246914	0.435723
cg11412468	-0.0131214	0.0118829	0.272612	0.00502628	0.00668482	0.454191	0.00411746	0.00958305	0.66853
cg11412582	0.0116849	0.0156449	0.457194	-0.00674235	0.00880115	0.445753	-0.0158564	0.0126169	0.212285
cg11412673	-0.00281455	0.0100835	0.780829	0.00495568	0.00567258	0.384786	-0.000479986	0.00813195	0.953071
cg11412703	-0.0261241	0.0139876	0.0652555	0.0219613	0.00786884	0.00648855	0.011033	0.0112804	0.330817
cg11412766	0.00023219	0.00589095	0.968652	0.00410781	0.003314	0.218559	0.00192503	0.0047508	0.686347
cg11412793	0.0059719	0.0152349	0.696048	0.00305252	0.0085705	0.722599	0.00224619	0.0122863	0.855374
cg11412853	-0.00966881	0.00828794	0.24663	-0.000199295	0.00466244	0.966005	0.0140129	0.00668387	0.0390078
cg11412876	-0.000625246	0.00624925	0.920539	0.00534387	0.00351557	0.132208	0.000464994	0.00503976	0.926704
cg11412882	-0.00866755	0.0168103	0.607465	0.0163853	0.00945675	0.0867827	0.0117532	0.0135568	0.388403
cg11412935	-0.00284116	0.0110684	0.798038	-0.00146058	0.00622664	0.815107	0.00606213	0.00892623	0.498897
cg11413032	-0.0207058	0.015116	0.174358	-0.00422524	0.00850361	0.620559	0.0187734	0.0121904	0.127271
cg11413034	-0.00251332	0.00541984	0.644029	-0.000405598	0.00304897	0.894486	0.000828899	0.00437087	0.850042
cg11413071	-0.0345595	0.030541	0.260994	0.00994535	0.0171811	0.564217	0.016269	0.02463	0.510695
cg11413098	-0.00519976	0.0304933	0.865005	-0.00700986	0.0171543	0.683834	0.013709	0.0245916	0.578673
cg11413127	-0.0194215	0.0115777	0.09712	-0.000991794	0.00651312	0.87933	0.0181739	0.00933692	0.0549028
cg11413133	-0.00285201	0.0117723	0.809159	0.0107052	0.00662261	0.109699	0.00169782	0.00949387	0.858494
cg11413337	-0.0203365	0.0252595	0.423006	0.0199637	0.0142099	0.163691	0.017327	0.0203707	0.397391
cg11413443	-0.00106653	0.00598968	0.859099	0.00261003	0.00336954	0.440728	0.000927572	0.00483043	0.848179
cg11413498	0.0119001	0.00959636	0.218365	-0.00557918	0.00539851	0.304318	-0.00386141	0.00773906	0.619103
cg11413506	0.00324419	0.0047371	0.495304	0.00307563	0.00266489	0.251683	-0.00016858	0.00382027	0.964906
cg11413570	-0.00384987	0.0225155	0.86464	0.02366	0.0126663	0.0652134	-0.0016056	0.0181578	0.929747
cg11413576	0.0172958	0.0108837	0.115741	-0.00502199	0.00612271	0.414383	-0.0131329	0.00877725	0.138294
cg11413581	0.00669666	0.0040893	0.105202	-0.00168357	0.00230047	0.46628	-0.0072623	0.00329785	0.0303641
cg11413593	0.00349534	0.00968758	0.719139	-0.00458897	0.00544983	0.402129	-0.00604641	0.00781263	0.441121
cg11413632	0.012228	0.00863049	0.160186	-0.00658094	0.00485515	0.178863	-0.0152276	0.00696013	0.0314267
cg11413657	-0.0252376	0.0181296	0.167534	0.016583	0.010199	0.107663	0.00829946	0.0146208	0.57177
cg11413751	0.00331519	0.00279862	0.239485	-0.000463037	0.00157438	0.769393	-0.00512723	0.00225696	0.0256279
cg11413762	-0.00488016	0.0460213	0.915799	-0.0211971	0.0258896	0.41522	0.0343165	0.0371142	0.357782
cg11413763	0.0252434	0.00865843	0.00453976	-0.0127308	0.00487087	0.0105934	-0.0152691	0.00698266	0.0315106
cg11413778	0.00849236	0.00606526	0.165104	-0.00383974	0.00341206	0.26361	-0.0100309	0.00489137	0.0433729
cg11413795	-0.00267699	0.00700892	0.703458	0.000758114	0.00394292	0.847988	0.000702776	0.00565239	0.901346
cg11413800	-0.00357585	0.00818389	0.663264	0.0049721	0.00460391	0.283209	0.00180496	0.00659996	0.785148
cg11413862	0.0034756	0.00952634	0.716136	0.000141915	0.00535912	0.978936	-0.00732647	0.00768259	0.342967
cg11413865	0.00272257	0.0112266	0.808969	-0.00574882	0.00631561	0.365262	0.00306489	0.00905378	0.735805
cg11413878	-0.00248244	0.00744802	0.739727	0.00312227	0.00418994	0.458218	0.00118275	0.00600651	0.844367
cg11413952	-0.0115589	0.0128236	0.369935	0.00312852	0.00721403	0.665626	-0.00319107	0.0103417	0.758408
cg11413957	0.0115599	0.0105829	0.277782	-0.0138984	0.0059535	0.0219287	-0.00649272	0.00853467	0.448913
cg11413962	0.00280877	0.00813053	0.730602	0.00564798	0.00457389	0.220297	0.00591008	0.00655692	0.36995
cg11413982	-0.0112704	0.0144433	0.43737	-0.00540658	0.00812519	0.50759	0.00396366	0.0116479	0.734478
cg11413995	0.00211276	0.0130644	0.87191	0.010009	0.00734946	0.176837	-0.000509345	0.0105358	0.961555
cg11414012	0.00551157	0.00877744	0.531737	0.00354806	0.00493782	0.47439	0.00116319	0.00707864	0.869866
cg11414030	-0.00433312	0.00347186	0.215432	0.00196252	0.00195312	0.317839	0.00142202	0.0027999	0.612852
cg11414044	0.00738859	0.00859301	0.392297	0.00520131	0.00483406	0.284985	-0.00660971	0.00692989	0.342891
cg11414046	-0.00775997	0.00662842	0.244986	-0.00602409	0.00372887	0.109902	0.0167791	0.00534554	0.00233179
cg11414048	-0.00164632	0.00958633	0.864053	0.00603933	0.00539286	0.265922	0.00472283	0.00773097	0.542897
cg11414100	0.0242996	0.019016	0.204782	0.014169	0.0106976	0.188888	-0.0233592	0.0153356	0.131422
cg11414202	0.00886335	0.00756291	0.244492	-0.00856199	0.00425458	0.0473419	-0.00651443	0.00609917	0.288506
cg11414254	0.00741526	0.0120537	0.540075	-0.00786845	0.00678088	0.24914	-0.00770641	0.00972077	0.430114
cg11414263	-0.0237512	0.0263468	0.369878	0.0282936	0.0148216	0.059644	0.0155326	0.0212476	0.466771
cg11414267	-0.050034	0.0358016	0.165889	0.0289517	0.0201405	0.15425	0.0448331	0.0288725	0.124187
cg11414268	-0.0109524	0.0100346	0.278151	0.00059462	0.00564504	0.916358	0.00899855	0.00809247	0.269288
cg11414275	0.00750015	0.00927876	0.421167	-0.00317037	0.00521984	0.545225	-0.00639805	0.00748293	0.394944
cg11414276	0.00162807	0.0145717	0.911302	-0.00494677	0.00819741	0.547812	0.0035839	0.0117514	0.76113
cg11414345	-0.0395836	0.0208784	0.0613702	0.0146018	0.0117453	0.217211	0.00661539	0.0168376	0.695381
cg11414349	0.00318445	0.0168375	0.850443	0.00909781	0.00947209	0.339535	-0.00302121	0.0135788	0.824462
cg11414477	0.00991782	0.00713155	0.167948	0.00283451	0.00401191	0.481795	-0.0104971	0.00575129	0.0714871
cg11414507	0.00506414	0.011761	0.667859	-0.000564254	0.00661626	0.932237	0.00684788	0.00948477	0.472284
cg11414530	0.0143577	0.0107479	0.185159	-0.00250751	0.00604631	0.679394	-0.010295	0.00866771	0.238245
cg11414540	-0.00328447	0.00529423	0.536663	0.00572406	0.00297831	0.0579667	0.00351107	0.00426957	0.41318
cg11414560	0.00201088	0.00608922	0.742034	-0.00117549	0.00342554	0.732329	-0.00533752	0.0049107	0.280146
cg11414610	0.00696789	0.00804363	0.388785	-0.00519171	0.00452501	0.254461	-0.0062239	0.00648684	0.340046
cg11414633	-0.0293434	0.0178154	0.103234	0.00243363	0.0100222	0.808727	0.0148949	0.0143673	0.302806
cg11414666	0.0102986	0.0111433	0.358	-0.00312459	0.00626876	0.619463	-0.0131754	0.00898661	0.146307
cg11414667	0.00336817	0.00894999	0.707608	0.00323288	0.00503489	0.522539	-0.00170867	0.00721779	0.813436
cg11414693	0.0107374	0.013832	0.439745	-0.00836417	0.00778131	0.285459	-0.00963228	0.0111549	0.390293
cg11414709	-0.00984887	0.00602377	0.105747	0.00539652	0.00338872	0.114986	0.00738066	0.00485792	0.132396
cg11414742	-0.00176366	0.0151461	0.907576	0.00160523	0.00852054	0.851016	-0.0167125	0.0122147	0.174845
cg11414769	-0.00427817	0.0117275	0.716167	-0.00788987	0.00659738	0.235057	0.00726093	0.0094577	0.444777
cg11414821	0.00859696	0.0228156	0.70726	-0.00771476	0.0128351	0.549395	-0.0209333	0.0183999	0.258448
cg11414921	-0.0080172	0.0236496	0.735446	0.00534119	0.0133043	0.689086	0.0177201	0.0190724	0.355471
cg11414957	0.00466193	0.0568942	0.934887	-0.031155	0.0320063	0.333115	0.0244099	0.0458828	0.59611
cg11414975	-0.00413503	0.0177774	0.816631	0.0106755	0.0100008	0.288785	-0.0114921	0.0143367	0.425027
cg11414986	0.00677945	0.00768974	0.380467	0.00102085	0.00432592	0.814012	-0.00339866	0.00620145	0.585098
cg11414997	-0.00274975	0.0125047	0.826478	-0.00220556	0.00703463	0.754647	0.00789781	0.0100845	0.435709
cg11415021	-0.00572832	0.0131823	0.664994	0.00961384	0.00741583	0.198349	0.00181537	0.010631	0.864817
cg11415047	0.0152086	0.00982161	0.125221	-0.00439362	0.00552522	0.428716	-0.010416	0.00792071	0.192036
cg11415067	0.00913095	0.0189864	0.631808	0.0103185	0.0106809	0.336753	-0.000721769	0.0153117	0.962514
cg11415152	-0.0201883	0.0150828	0.184302	-0.00264568	0.00848493	0.755949	0.0150586	0.0121636	0.219123
cg11415156	-0.00213076	0.0203771	0.916966	0.0185103	0.0114633	0.110072	-0.000157702	0.0164333	0.992366
cg11415179	-0.00889434	0.00948947	0.351267	0.000773463	0.00533838	0.885143	0.00617697	0.00765285	0.421835
cg11415200	-0.00885829	0.0132618	0.505971	0.00619866	0.00746052	0.40838	0.00879005	0.0106951	0.413445
cg11415288	-0.00215678	0.00286848	0.454195	0.0032011	0.00161369	0.0505144	0.00168071	0.00231331	0.469503
cg11415341	0.000355109	0.00849028	0.966736	-0.00188313	0.00477627	0.69437	-0.00345492	0.00684705	0.615156
cg11415350	0.0148799	0.0242134	0.540505	-0.0253025	0.0136214	0.0666956	-0.0203949	0.0195271	0.299241
cg11415369	0.0304492	0.0281435	0.282346	-0.0317237	0.0158324	0.0482847	-0.034516	0.0226966	0.132031
cg11415389	0.0110286	0.0121706	0.36741	-0.00796377	0.00684669	0.248021	-0.0110405	0.0098151	0.26382
cg11415402	-0.00522154	0.00811713	0.521778	-0.00479422	0.00456636	0.29674	0.00813278	0.00654612	0.217513
cg11415439	-0.00501999	0.00682634	0.46413	-0.00145219	0.00384021	0.706259	0.00560411	0.00550516	0.311578
cg11415491	-0.00522135	0.0086505	0.547724	-0.00831967	0.0048664	0.090986	0.00944392	0.00697626	0.179413
cg11415495	0.0071586	0.0102533	0.486973	-0.00399193	0.00576808	0.490778	-0.00143773	0.00826886	0.862378
cg11415498	-0.00689375	0.0122994	0.576617	0.00286271	0.00691913	0.680108	-0.000142641	0.00991896	0.98856
cg11415548	0.0101626	0.00659847	0.12724	-0.00495262	0.00371202	0.185698	-0.00268269	0.00532138	0.615472
cg11415596	-0.000100557	0.00631773	0.987338	-0.00119234	0.00355409	0.738087	0.00242157	0.00509498	0.635803
cg11415687	0.0303539	0.0226137	0.18308	-0.0235854	0.0127215	0.0672116	-0.025983	0.018237	0.157894
cg11415705	-0.00618594	0.0106524	0.562974	0.00404007	0.0059926	0.502028	0.00229014	0.00859072	0.790436
cg11415739	0.00961454	0.008524	0.26252	-0.00402233	0.00479524	0.403925	-0.00867784	0.00687424	0.210268
cg11415753	0.00480324	0.00518473	0.35685	0.00230669	0.00291671	0.43123	-0.00458774	0.00418126	0.275647
cg11415826	-0.0255284	0.0243368	0.297168	0.0245088	0.0136908	0.0769885	0.0167245	0.0196266	0.396533
cg11415852	0.0202218	0.0183328	0.273123	-0.00958954	0.0103133	0.355094	-0.0131075	0.0147846	0.377817
cg11415914	0.00173738	0.00254284	0.49631	-0.0019213	0.00143049	0.182813	0.00034379	0.00205069	0.86726
cg11415932	-0.00243783	0.0025221	0.336492	-0.00130407	0.00141883	0.360635	0.00257871	0.00203397	0.208322
cg11415937	0.000902013	0.0023742	0.704951	-0.00038952	0.00133563	0.771274	0.000448929	0.00191469	0.815188
cg11415975	-0.00108053	0.00483821	0.823812	0.000712297	0.00272177	0.794183	0.000268483	0.00390181	0.945303
cg11416012	0.0271785	0.0130685	0.0405665	0.0038722	0.0073518	0.599773	-0.022866	0.0105392	0.0328279
cg11416061	0.064772	0.0263423	0.0159661	-0.0382965	0.0148191	0.0114662	-0.0482299	0.0212439	0.0257193
cg11416076	0.00978612	0.00837381	0.245809	-0.00486159	0.00471075	0.30499	-0.00619274	0.00675312	0.361727
cg11416080	-0.00485629	0.0122245	0.692172	0.00988658	0.00687698	0.154209	0.00283684	0.00985852	0.774235
cg11416095	-0.0032775	0.00873722	0.708506	0.00401519	0.00491519	0.416273	-0.000771661	0.0070462	0.913053
cg11416102	0.0323153	0.0173475	0.0659416	-0.0216511	0.00975899	0.0291805	-0.0272754	0.01399	0.0545171
cg11416233	8.53405e-05	0.00343567	0.980241	0.00225187	0.00193276	0.247237	0.00166918	0.00277072	0.548489
cg11416250	-0.000984295	0.00723336	0.892082	-0.00020924	0.00406918	0.959111	0.0028834	0.0058334	0.622375
cg11416262	0.029475	0.0127564	0.0232768	-0.00855612	0.00717621	0.236465	-0.0157541	0.0102875	0.129388
cg11416274	0.00767657	0.00946876	0.419787	-0.000180388	0.00532673	0.973064	-0.00924715	0.00763616	0.229263
cg11416276	0.0425327	0.0215503	0.0516699	-0.0115399	0.0121233	0.343859	-0.0351916	0.0173794	0.0460155
cg11416290	-0.00105574	0.00574758	0.854699	0.00256761	0.00323335	0.429347	0.00218437	0.00463518	0.638664
cg11416297	-0.00059309	0.00988257	0.952286	0.0057034	0.00555952	0.307858	0.00898701	0.00796987	0.262652
cg11416329	-0.00120841	0.0199753	0.951903	3.93034e-05	0.0112373	0.997218	0.0034251	0.0161093	0.832135
cg11416367	-0.00250695	0.0025324	0.325007	0.000913682	0.00142462	0.52302	-0.000767714	0.00204227	0.707919
cg11416379	0.00322398	0.0087703	0.714084	-0.00208566	0.0049338	0.673561	-0.00048624	0.00707288	0.945352
cg11416384	-0.000220372	0.00223542	0.921703	4.54216e-05	0.00125755	0.971272	0.000391468	0.00180277	0.828613
cg11416386	0.00406437	0.00292792	0.168721	0.000660574	0.00164712	0.689392	-0.00336655	0.00236124	0.157602
cg11416433	-0.0104235	0.0129804	0.424206	0.0062876	0.00730225	0.391633	0.0207364	0.0104682	0.0508362
cg11416444	0.000955408	0.00381344	0.802777	0.000415735	0.00214528	0.846803	0.00118989	0.00307538	0.699791
cg11416447	0.00220541	0.00303909	0.470027	-0.000694702	0.00170966	0.685515	0.000578787	0.00245089	0.813882
cg11416492	-0.00630924	0.015153	0.67819	0.00709891	0.00852445	0.407308	0.0030291	0.0122203	0.804829
cg11416518	0.00891954	0.0153738	0.563328	0.000933404	0.00864863	0.914309	-0.00133045	0.0123983	0.914797
cg11416533	-0.00485473	0.0136164	0.722323	0.00173347	0.00766001	0.82151	-0.00637146	0.010981	0.563299
cg11416543	-0.00564403	0.00875259	0.520767	-0.00445811	0.00492384	0.367805	0.00982293	0.00705859	0.167666
cg11416552	-0.0124925	0.00870057	0.154723	0.00976483	0.00489458	0.0492431	0.002333	0.00701664	0.740334
cg11416594	0.0129653	0.0105156	0.220993	-0.00579926	0.00591565	0.329708	-0.0116201	0.00848041	0.174222
cg11416597	0.010808	0.00489585	0.029967	-0.00792919	0.0027542	0.0050465	-0.00670619	0.0039483	0.0930708
cg11416605	-0.0132573	0.013881	0.342254	-0.00515531	0.00780888	0.51092	0.0148176	0.0111945	0.189166
cg11416620	0.0119481	0.0249094	0.6327	-0.0109938	0.014013	0.434901	-0.00666418	0.0200884	0.740899
cg11416635	0.0135533	0.00637765	0.0364796	-0.00349703	0.0035878	0.332475	-0.00384489	0.00514331	0.456794
cg11416650	-0.0273928	0.0311341	0.381429	0.0230109	0.0175147	0.192448	0.0282993	0.0251083	0.262877
cg11416669	0.00179449	0.0140383	0.898586	-0.00140059	0.00789733	0.859655	-0.0022746	0.0113213	0.841246
cg11416737	0.0265887	0.0191554	0.168749	-0.00823626	0.010776	0.446797	-0.0175351	0.015448	0.259522
cg11416797	0.00403218	0.0119221	0.736038	-0.012529	0.00670687	0.0651967	0.00191304	0.00961467	0.84276
cg11416840	0.0477887	0.0189919	0.0137399	-0.00696692	0.0106841	0.516106	-0.0452735	0.0153162	0.00403359
cg11416843	-0.00315015	0.0194116	0.871469	-0.00229954	0.0109202	0.833721	-0.00736087	0.0156546	0.639414
cg11416874	0.00401496	0.00491849	0.41661	-0.00432072	0.00276694	0.122109	-0.00143507	0.00396655	0.718404
cg11416891	-0.0341217	0.0158426	0.034088	0.0180659	0.00891239	0.0457906	0.0245271	0.0127764	0.0582484
cg11416918	-0.0046889	0.0216166	0.828797	-0.00420652	0.0121606	0.730262	0.00725152	0.0174329	0.678482
cg11416969	0.0465609	0.0321887	0.151715	-0.0149568	0.018108	0.411131	-0.042706	0.0259588	0.103633
cg11416981	-0.0546908	0.0259888	0.0382972	0.01855	0.0146202	0.20798	0.0389535	0.0209589	0.0665495
cg11417025	-0.0120674	0.0233142	0.606084	-0.0144078	0.0131156	0.275078	0.0189807	0.0188019	0.315594
cg11417029	-0.0116928	0.0123104	0.344892	0.011896	0.00692531	0.0894812	0.00987137	0.00992781	0.322892
cg11417092	0.0115861	0.0205308	0.574018	-0.00679904	0.0115498	0.557642	-0.0148403	0.0165572	0.372623
cg11417123	-0.000514567	0.00710316	0.94242	-0.00226219	0.00399594	0.572802	0.00415823	0.00572839	0.469895
cg11417165	0.0139775	0.00936091	0.139092	-0.00175514	0.00526605	0.739733	-0.00717955	0.00754917	0.344282
cg11417178	0.0149815	0.0188487	0.428927	-0.00211159	0.0106035	0.842628	-0.0117955	0.0152007	0.439914
cg11417212	-0.0205297	0.0195112	0.295688	0.00987299	0.0109762	0.370931	0.00370688	0.0157349	0.814323
cg11417222	-0.000985389	0.00937017	0.916495	-0.00283603	0.00527126	0.591971	0.00637967	0.00755664	0.400901
cg11417235	-0.00248422	0.0110298	0.822342	0.000337143	0.00620489	0.956796	0.00418913	0.00889505	0.638882
cg11417237	0.0224988	0.0124312	0.0738504	-0.00474465	0.00699326	0.499322	-0.0197668	0.0100252	0.0518949
cg11417259	-0.0179012	0.0159433	0.264683	0.0090109	0.00896903	0.317908	0.00626395	0.0128576	0.627385
cg11417299	-0.019753	0.0123506	0.113452	0.00504562	0.00694792	0.469708	0.01243	0.00996022	0.215472
cg11417319	0.0113587	0.00968544	0.244167	-0.00370521	0.00544862	0.498336	-0.0100066	0.0078109	0.203641
cg11417323	-0.00321703	0.0137986	0.816212	0.0199766	0.0077625	0.0118028	-0.00354864	0.011128	0.750589
cg11417360	-0.00733752	0.0101318	0.470928	0.00724489	0.00569974	0.207163	-0.000698506	0.00817088	0.932075
cg11417413	-0.00263289	0.00816487	0.747892	0.00108567	0.00459321	0.813719	0.0029415	0.00658462	0.656211
cg11417426	-0.00193999	0.00986483	0.844565	0.0102973	0.00554954	0.0669864	0.00610939	0.00795556	0.444652
cg11417445	-0.0081225	0.0152674	0.596103	0.00556727	0.0085888	0.518602	-0.00283341	0.0123125	0.818548
cg11417528	-0.00103678	0.00785668	0.895326	-0.00315799	0.00441984	0.476874	-0.000967299	0.00633608	0.879024
cg11417547	-0.00696278	0.00814664	0.39513	0.00507206	0.00458296	0.271536	0.000922206	0.00656992	0.888701
cg11417565	-0.0106344	0.00888578	0.234715	0.00335897	0.00499876	0.503431	0.00769493	0.007166	0.285947
cg11417598	0.0145591	0.0126823	0.254193	-0.000781377	0.00713451	0.913048	-0.0173612	0.0102277	0.0932676
cg11417612	3.20118e-05	0.0100403	0.997464	0.00239068	0.00564825	0.673175	0.00262409	0.00809707	0.746675
cg11417616	-0.0118664	0.0135954	0.385217	0.000329242	0.0076482	0.965764	0.00403622	0.0109641	0.713691
cg11417653	0.00358577	0.00404467	0.377827	-0.000390741	0.00227536	0.86406	-0.000553065	0.00326186	0.865763
cg11417667	0.00872164	0.00682149	0.204534	-0.0073784	0.00383748	0.0578642	-0.00467745	0.00550124	0.397572
cg11417675	-0.000737416	0.00263278	0.780088	0.000509716	0.00148109	0.731584	-0.00109447	0.00212322	0.60756
cg11417687	-0.00620676	0.00619013	0.318858	-0.00115781	0.00348231	0.740343	0.00542397	0.00499207	0.280322
cg11417701	0.0132231	0.0176445	0.455677	-0.00296715	0.00992607	0.765727	-0.0147474	0.0142296	0.302959
cg11417734	-0.00428468	0.0160534	0.790192	0.00526906	0.00903098	0.56114	0.00923873	0.0129464	0.477421
cg11417755	-0.00410797	0.00932461	0.660656	0.000516636	0.00524563	0.921776	0.00733533	0.0075199	0.332102
cg11417788	0.0240278	0.0157306	0.130361	-0.000154795	0.00884938	0.986085	-0.0215357	0.0126861	0.0932444
cg11417811	0.0116788	0.0118899	0.328765	-0.00424044	0.00668873	0.527804	0.00553959	0.00958866	0.564978
cg11417823	-0.02512	0.0140062	0.0764512	0.00262033	0.00787929	0.740286	0.0333576	0.0112954	0.00406596
cg11417830	-0.00289897	0.0102776	0.778578	-0.00536397	0.00578175	0.356168	0.000262558	0.00828845	0.974803
cg11417841	-0.0207022	0.0123682	0.0978403	0.0185049	0.00695781	0.00934905	0.0123927	0.0099744	0.217486
cg11417954	0.00391644	0.00261068	0.137278	0.00052828	0.00146866	0.719962	-0.00346781	0.0021054	0.103229
cg11417973	-0.00553201	0.00638778	0.388911	0.00217427	0.00359349	0.546753	0.00695625	0.00515147	0.180491
cg11417985	0.00523236	0.0110427	0.636837	-0.00184541	0.00621218	0.767143	-0.00628603	0.0089055	0.482206
cg11418007	-0.00727366	0.00546731	0.186948	0.00444284	0.00307568	0.152273	0.00484471	0.00440915	0.274964
cg11418013	-0.000613655	0.00481037	0.898791	-0.0036185	0.00270611	0.184738	0.00506113	0.00387936	0.19554
cg11418036	0.00125386	0.0037324	0.737746	-0.00194069	0.00209969	0.357961	-0.00118504	0.00301003	0.694791
cg11418092	-0.00462357	0.018564	0.803915	0.0124081	0.0104433	0.238091	0.00614788	0.0149711	0.682363
cg11418097	-0.00443024	0.0064536	0.494281	0.00348478	0.00363052	0.33985	0.000466623	0.00520455	0.928771
cg11418107	0.00672113	0.00698046	0.338354	0.000677503	0.00392691	0.863432	-0.00387698	0.00562945	0.49289
cg11418112	-0.00295862	0.00538497	0.584157	0.000106701	0.00302936	0.971985	0.00379596	0.00434275	0.384532
cg11418177	-0.0202528	0.013353	0.133046	0.00903724	0.00751183	0.232291	0.0164303	0.0107686	0.130782
cg11418217	0.020347	0.0171751	0.239447	-0.00579964	0.00966202	0.549935	-0.0159136	0.013851	0.253816
cg11418237	-0.00143802	0.00911328	0.874993	-0.00185783	0.00512675	0.717968	-0.00387985	0.00734947	0.598938
cg11418256	-0.0102663	0.00895872	0.25503	0.0102138	0.0050398	0.0458345	0.0105693	0.00722482	0.147178
cg11418303	-0.132367	0.122868	0.284392	-0.039244	0.0691206	0.571694	0.110998	0.0990881	0.265786
cg11418308	0.00709551	0.019529	0.717259	0.00104232	0.0109862	0.924637	-0.0123761	0.0157493	0.434159
cg11418389	-0.00277847	0.0228888	0.903669	0.010992	0.0128763	0.395692	0.00149803	0.0184589	0.935509
cg11418427	-0.0050027	0.00579756	0.390622	-0.00162499	0.00326147	0.619602	0.00614201	0.00467549	0.192495
cg11418477	-0.0357568	0.0154942	0.0234424	0.0132144	0.00871637	0.133218	0.026908	0.0124954	0.034117
cg11418508	-0.00623961	0.0249076	0.802798	0.0139618	0.014012	0.321874	-0.0246769	0.0200869	0.222648
cg11418526	0.00515162	0.0070968	0.46989	-0.000189674	0.00399236	0.962219	0.000859021	0.00572327	0.881047
cg11418537	-0.00474586	0.0173261	0.784816	0.00542307	0.00974695	0.579409	0.00065974	0.0139728	0.962452
cg11418595	0.0322758	0.0356321	0.367599	-0.000581626	0.0200451	0.97692	-0.0108825	0.0287358	0.705848
cg11418607	0.354287	0.139038	0.0126286	-0.0112607	0.0782172	0.885867	-0.26741	0.112129	0.0193101
cg11418620	0.0208243	0.00882617	0.0205977	-0.0061237	0.00496523	0.220858	-0.016331	0.00711793	0.024236
cg11418663	-0.00560045	0.00985428	0.571311	0.00643547	0.00554361	0.24894	0.000364855	0.00794706	0.963489
cg11418681	-0.0125321	0.0183064	0.495473	0.00883263	0.0102984	0.393486	0.0200567	0.0147633	0.177883
cg11418696	-0.0142322	0.0188205	0.451615	0.0172161	0.0105876	0.107639	0.0202466	0.0151779	0.185783
cg11418725	-0.0246809	0.0176011	0.164488	0.0132458	0.00990165	0.184551	0.0230969	0.0141946	0.107403
cg11418783	0.00660334	0.00877654	0.453898	-0.0084345	0.00493731	0.0912271	-0.00227615	0.00707791	0.748557
cg11418813	-0.00487027	0.018749	0.795676	0.0136127	0.0105474	0.200336	0.00976158	0.0151203	0.52028
cg11418915	0.00860721	0.083174	0.917822	-0.0230938	0.0467902	0.62289	0.00709015	0.0670763	0.916067
cg11418988	-0.000383918	0.00309901	0.9017	-0.00125421	0.00174337	0.47386	0.00131046	0.00249922	0.601401
cg11418989	-0.00441918	0.00888875	0.620355	0.00977222	0.00500043	0.0539567	0.00223202	0.0071684	0.756282
cg11419029	0.00663348	0.0118324	0.576531	0.0146327	0.00665641	0.030647	-0.0111156	0.00954232	0.24733
cg11419030	-0.00378828	0.0132796	0.77613	-0.00289837	0.00747053	0.699006	0.0115148	0.0107094	0.285326
cg11419054	-0.0204701	0.0134488	0.131702	0.0110013	0.00756573	0.149601	0.0101887	0.0108459	0.350184
cg11419064	0.00142842	0.00541299	0.792505	0.00138407	0.00304512	0.650612	-0.00143868	0.00436535	0.742536
cg11419111	0.00720512	0.011535	0.533887	-0.00494264	0.00648911	0.448358	-0.010941	0.0093025	0.242826
cg11419116	0.000178431	0.00723861	0.980392	0.000194155	0.00407214	0.962084	0.00130165	0.00583763	0.82409
cg11419129	0.00872702	0.0123684	0.482372	-0.0058991	0.00695794	0.398917	-0.000874434	0.00997458	0.930348
cg11419150	-0.00318901	0.00733191	0.664701	-0.000110293	0.00412462	0.97873	0.00127134	0.00591287	0.830273
cg11419186	-0.0033188	0.00798072	0.678566	0.00119938	0.00448962	0.790004	0.000354856	0.00643611	0.95616
cg11419190	0.0103135	0.0178079	0.564018	-0.0172805	0.010018	0.0881715	0.00543518	0.0143613	0.706033
cg11419215	-0.00273443	0.0115012	0.812646	0.00452946	0.00647011	0.485802	-0.0011369	0.00927526	0.902734
cg11419217	-0.00408074	0.00891042	0.64814	0.00307496	0.00501263	0.541222	0.000457374	0.00718588	0.949399
cg11419235	-0.00744427	0.00802608	0.356289	0.00251042	0.00451514	0.579671	0.00951894	0.0064727	0.145083
cg11419262	0.0046558	0.0148172	0.754126	0.000797622	0.00833552	0.923992	2.70936e-05	0.0119494	0.998196
cg11419403	0.0111562	0.00535088	0.0400752	-0.00532415	0.00301018	0.0805287	-0.0123544	0.00431526	0.00528443
cg11419456	-0.00271094	0.00299799	0.368417	0.000259338	0.00168654	0.878156	0.00103996	0.00241775	0.668187
cg11419481	0.0244182	0.0109659	0.0286087	-0.00708248	0.00616894	0.254154	-0.0150642	0.00884352	0.0921448
cg11419498	0.0306468	0.0342171	0.372964	0.00852103	0.0192491	0.659127	-0.0091423	0.0275946	0.741228
cg11419506	-0.0135481	0.00418869	0.00173669	0.00398361	0.00235638	0.0945846	0.013611	0.003378	0.000121332
cg11419541	-0.00358835	0.0107502	0.739358	-0.00229706	0.00604763	0.705021	0.00414599	0.00866961	0.633721
cg11419575	0.0181379	0.0139786	0.197955	-0.000963223	0.0078638	0.902801	-0.00267696	0.0112732	0.812869
cg11419613	-0.00771665	0.00523804	0.144393	0.00254765	0.0029467	0.389704	0.00717891	0.00422426	0.0928921
cg11419646	0.00855672	0.0159906	0.59397	0.00992695	0.00899561	0.27291	-0.00340443	0.0128957	0.792421
cg11419670	0.0172623	0.00693208	0.0147137	-0.0040412	0.0038997	0.303008	-0.0103798	0.00559043	0.0668154
cg11419723	0.00655512	0.0198344	0.741841	0.00122012	0.011158	0.913183	0.00395597	0.0159956	0.80526
cg11419725	-0.0124476	0.0148132	0.403095	-0.00101842	0.0083333	0.90302	0.0271182	0.0119462	0.0257364
cg11419736	-0.0642371	0.0336383	0.0595525	0.00192693	0.0189235	0.919134	0.0398401	0.0271279	0.145631
cg11419747	-0.00357225	0.0072894	0.625353	0.00308518	0.00410071	0.453918	-0.000870146	0.00587859	0.882678
cg11419814	-0.0332058	0.0167854	0.0511386	0.0085914	0.00944274	0.365478	0.0113178	0.0135367	0.405452
cg11419882	-0.0152826	0.0127272	0.233171	0.0169121	0.0071598	0.0204572	0.0093417	0.010264	0.36532
cg11419931	-0.0215971	0.006351	0.00102645	0.00727345	0.0035728	0.0448864	0.0120633	0.00512181	0.0208115
cg11420031	0.00325804	0.00401225	0.419047	-0.000450076	0.00225712	0.842424	-0.00156191	0.00323571	0.630542
cg11420032	-0.00468711	0.00938526	0.618779	0.0135207	0.00527975	0.0122071	0.00028208	0.00756881	0.970358
cg11420142	0.174141	0.134859	0.200106	-0.0620491	0.0758657	0.415712	-0.125809	0.108758	0.2506
cg11420169	0.0143321	0.0114912	0.21574	0.00384274	0.00646446	0.553796	-0.0141712	0.00926716	0.129933
cg11420192	-0.0101733	0.0283343	0.720451	0.0220135	0.0159397	0.170884	-0.0024677	0.0228504	0.914255
cg11420269	0.00427083	0.0105363	0.686244	0.00185205	0.00592729	0.755456	-0.0012395	0.0084971	0.884367
cg11420359	0.00889074	0.0076834	0.250458	0.000567396	0.00432236	0.895872	-0.0103083	0.00619633	0.099873
cg11420364	-0.00147285	0.00841421	0.861462	-0.00168704	0.00473348	0.72242	0.00462063	0.0067857	0.497762
cg11420490	-0.00955595	0.0170027	0.575578	0.000748957	0.00956501	0.937772	0.0106293	0.013712	0.440383
cg11420529	-0.0195448	0.0150927	0.198831	0.0126798	0.00849051	0.139033	0.0151241	0.0121716	0.217444
cg11420582	0.0099032	0.00715408	0.169898	-0.00160238	0.00402458	0.69152	-0.00791745	0.00576946	0.173579
cg11420606	-0.0130887	0.0154691	0.399864	0.0042269	0.00870229	0.628414	0.017048	0.0124752	0.17537
cg11420633	-0.0301534	0.0326652	0.358566	0.0327774	0.0183761	0.0780414	0.0206235	0.0263431	0.435875
cg11420634	-0.00122226	0.0213764	0.954538	0.00474626	0.0120255	0.694065	0.00742171	0.0172392	0.667911
cg11420644	-0.00826095	0.0128634	0.522469	-0.000524647	0.00723642	0.942374	0.00315645	0.0103738	0.761665
cg11420667	0.012297	0.0126295	0.332984	-0.00183694	0.00710483	0.79661	-0.00597122	0.0101852	0.55925
cg11420685	0.00632779	0.0141992	0.656987	0.00637309	0.00798786	0.427183	-0.0016142	0.011451	0.888231
cg11420761	0.00671627	0.0179875	0.709791	0.0100517	0.010119	0.323359	-0.00697581	0.0145061	0.631832
cg11420764	0.00360335	0.0194937	0.853789	-0.00729608	0.0109663	0.507649	-0.00696692	0.0157208	0.658772
cg11420768	0.00163609	0.00347402	0.638882	-0.00162015	0.00195434	0.409425	-0.00214815	0.00280165	0.445357
cg11420771	0.0254474	0.0345369	0.463261	-0.0151719	0.019429	0.437038	-0.0314047	0.0278525	0.26269
cg11420780	0.00830188	0.0110532	0.454677	-0.00318481	0.00621807	0.609848	-0.00624966	0.00891394	0.485149
cg11420782	-0.00761632	0.0169677	0.654666	0.0200743	0.0095453	0.0384175	0.0127821	0.0136837	0.352891
cg11420827	-0.000171221	0.00747175	0.981771	-0.00852957	0.00420329	0.0455606	0.00630465	0.00602565	0.298388
cg11420851	0.00449363	0.0188142	0.811803	0.00539507	0.0105841	0.611559	0.00634852	0.0151729	0.676701
cg11420883	0.0483579	0.0244875	0.0515369	-0.00863247	0.0137756	0.532569	-0.0339409	0.0197481	0.0893115
cg11421025	-0.0117713	0.00831508	0.160531	0.00392841	0.00467771	0.403369	0.0107055	0.00670576	0.114096
cg11421029	-0.0188928	0.0106102	0.0785464	0.00809645	0.00596885	0.178548	0.0101359	0.00855668	0.239495
cg11421073	-0.0294857	0.0227154	0.197783	0.0229688	0.0127788	0.0758196	0.017829	0.018319	0.333191
cg11421160	0.00286159	0.0096098	0.766599	-0.00524986	0.00540607	0.334251	-0.0034741	0.0077499	0.655094
cg11421182	0.0211677	0.0088441	0.0188929	-0.0134577	0.00497532	0.00825319	-0.0102623	0.00713239	0.153869
cg11421200	0.00531142	0.00768637	0.491437	0.00197772	0.00432403	0.648566	-0.00695629	0.00619873	0.264932
cg11421255	-0.00092315	0.00611064	0.880276	-0.00231814	0.00343759	0.501919	0.00522205	0.00492797	0.292295
cg11421277	0.00119758	0.0279575	0.965933	0.0185692	0.0157277	0.241028	0.0111186	0.0225466	0.623185
cg11421352	-0.00456746	0.040832	0.911198	0.0169548	0.0229704	0.462476	0.0130721	0.0329293	0.692382
cg11421365	-0.006238	0.0153231	0.684959	0.000529136	0.00862012	0.951198	0.0191864	0.0123574	0.124229
cg11421459	0.00341075	0.00385915	0.379293	-0.00363211	0.002171	0.0980009	-0.000462355	0.00311224	0.882253
cg11421485	0.00834843	0.0110218	0.450877	-0.0104172	0.0062004	0.0966128	-0.00538622	0.00888861	0.54615
cg11421506	0.00733583	0.0102951	0.478073	-0.00137749	0.0057916	0.812576	-0.00564902	0.00830258	0.498104
cg11421573	0.0175875	0.0165299	0.29035	-0.00866891	0.00929902	0.353853	-0.0186688	0.0133307	0.165021
cg11421589	0.0106263	0.0208206	0.611112	0.0227523	0.0117128	0.0553857	-0.0106282	0.0167909	0.528452
cg11421604	-0.00375948	0.00468189	0.424223	-0.000547278	0.00263383	0.835892	0.00266462	0.00377574	0.482292
cg11421610	-0.0117586	0.0212301	0.581126	0.0180772	0.0119432	0.133837	0.00530942	0.0171212	0.757238
cg11421620	-0.0107349	0.0155325	0.49137	-0.00521488	0.00873796	0.552222	0.0190905	0.0125263	0.131213
cg11421663	0.000652622	0.00993129	0.94776	-0.00822868	0.00558692	0.144486	0.00361151	0.00800916	0.653193
cg11421702	-0.00143763	0.00795842	0.857078	0.00618765	0.00447707	0.17057	-0.00439959	0.00641813	0.494897
cg11421724	0.00179674	0.00783949	0.819271	-0.0040178	0.00441017	0.364855	-0.000259497	0.00632222	0.967356
cg11421768	0.0175251	0.022616	0.440549	-0.0010678	0.0127228	0.933311	0.0142807	0.0182388	0.435812
cg11421779	0.00376751	0.015199	0.804826	0.00373466	0.00855032	0.663374	0.00528015	0.0122573	0.667723
cg11421827	0.00614214	0.0069285	0.377848	-0.00348348	0.00389769	0.373989	-0.00223068	0.00558754	0.690729
cg11421872	-0.0119488	0.0132404	0.369369	0.0145284	0.0074485	0.05441	0.00495878	0.0106778	0.643549
cg11421927	-0.0175978	0.00759992	0.0229932	0.00303419	0.00427539	0.47984	0.0115232	0.00612901	0.0635181
cg11421956	0.00115306	0.00714615	0.872197	-0.00265872	0.00402012	0.510175	-0.00564534	0.00576307	0.330077
cg11421972	-0.007165	0.0151222	0.636852	0.00645583	0.00850709	0.450026	0.00872078	0.0121954	0.476514
cg11422009	0.0197936	0.0195553	0.314323	-0.00161312	0.011001	0.883768	-0.0150558	0.0157705	0.342447
cg11422045	-0.00750762	0.00347643	0.0336222	0.00171086	0.00195569	0.384141	0.00481848	0.00280359	0.0893126
cg11422092	0.00448852	0.0112086	0.689827	0.00291498	0.00630547	0.645052	-0.00394674	0.00903923	0.663492
cg11422156	-0.02665	0.026941	0.325374	0.00176104	0.0151559	0.907772	0.0127635	0.0217268	0.558455
cg11422175	-0.0192815	0.0134019	0.153903	0.00735539	0.00753933	0.332029	0.0134206	0.010808	0.217754
cg11422233	0.0066834	0.0136513	0.625693	-0.00910034	0.00767966	0.239323	-0.00767885	0.0110092	0.487397
cg11422234	0.0169169	0.0123019	0.172699	0.000484651	0.00692052	0.944333	-0.0111738	0.00992095	0.263217
cg11422237	0.00932096	0.00916662	0.312116	0.0024252	0.00515675	0.639348	-0.00947573	0.00739249	0.203396
cg11422256	0.00720996	0.0160234	0.653882	-0.00830566	0.0090141	0.359446	-0.0107832	0.0129222	0.406355
cg11422288	-0.0278528	0.0127546	0.0317359	0.0175224	0.00717519	0.0166755	0.00686094	0.010286	0.506569
cg11422312	-0.0363437	0.0229113	0.11639	-0.0022534	0.0128889	0.861627	0.0194024	0.018477	0.296656
cg11422327	-0.0164478	0.00822699	0.0487755	0.0056842	0.00462816	0.22277	0.00934964	0.00663472	0.162424
cg11422335	0.0245411	0.0184567	0.187187	-0.00552981	0.0103829	0.595709	-0.0142154	0.0148845	0.342261
cg11422351	-0.00240767	0.00758536	0.751711	-0.000996175	0.00426721	0.815974	0.00315767	0.00611727	0.607062
cg11422359	-0.0319622	0.0351383	0.365599	0.021641	0.0197673	0.276702	0.0206987	0.0283375	0.467134
cg11422376	0.00685664	0.00852329	0.423376	0.0062189	0.00479484	0.198142	-0.00869462	0.00687367	0.209358
cg11422445	0.0146163	0.012913	0.260857	-0.00780531	0.00726432	0.285652	-0.0150551	0.0104138	0.151943
cg11422446	-0.00495446	0.0230115	0.830046	0.0126073	0.0129453	0.332876	0.00639256	0.0185578	0.731345
cg11422521	0.00254841	0.00358244	0.478808	-0.000462965	0.00201533	0.81886	-0.00132871	0.00288909	0.646756
cg11422551	-0.011241	0.0195678	0.567172	-0.00471509	0.011008	0.669493	0.00857287	0.0157806	0.588377
cg11422636	-0.00434766	0.0103805	0.676397	0.00351743	0.00583963	0.548553	0.003357	0.00837143	0.689421
cg11422677	-0.0234976	0.0109654	0.0349811	0.00903722	0.00616868	0.146606	0.0146698	0.00884315	0.100823
cg11422695	-0.000828408	0.0112782	0.941619	0.0049901	0.00634463	0.433758	0.00723705	0.00909537	0.428432
cg11422709	-0.00177696	0.00677385	0.793704	0.00606866	0.00381068	0.114976	0.000475564	0.00546282	0.930833
cg11422722	0.00585364	0.00963948	0.545299	0.00366603	0.00542276	0.500847	0.000765749	0.00777383	0.921764
cg11422738	0.0118547	0.00987337	0.233213	-0.00114379	0.00555434	0.837341	-0.015162	0.00796246	0.0602698
cg11422846	-0.00484772	0.00918723	0.599111	0.00837837	0.00516835	0.108702	-0.00141013	0.00740911	0.84951
cg11422851	0.0110144	0.0090036	0.224584	0.00254019	0.00506505	0.617306	-0.00896972	0.00726102	0.220113
cg11422861	-0.00142388	0.0029758	0.633534	-0.00133824	0.00167406	0.42629	0.000614626	0.00239986	0.798485
cg11422910	0.00625605	0.0122834	0.611854	-0.00418317	0.0069101	0.546546	-0.0131929	0.00990601	0.186483
cg11422921	-0.0232669	0.0136287	0.0914341	0.0215828	0.00766691	0.00605946	0.0114215	0.0109909	0.301669
cg11422964	0.00692658	0.00801771	0.390068	-0.00424745	0.00451043	0.349017	0.00194432	0.00646594	0.764377
cg11423007	0.00231566	0.0106082	0.827726	0.004728	0.00596771	0.430413	-0.0100373	0.00855504	0.243966
cg11423008	0.0131241	0.0237868	0.582576	-0.0125524	0.0133814	0.35088	-0.00723109	0.019183	0.707148
cg11423060	0.0140091	0.0105386	0.187303	-0.00215516	0.0059286	0.717119	-0.00733885	0.00849897	0.390293
cg11423094	0.00735647	0.00946561	0.439211	-0.000438405	0.00532495	0.934578	-0.00211334	0.00763361	0.78257
cg11423096	0.010978	0.0211997	0.605916	-0.00666344	0.0119261	0.577816	-0.0220082	0.0170967	0.20149
cg11423112	0.00383052	0.00892124	0.668739	0.00373865	0.00501871	0.458361	-0.00284865	0.0071946	0.693139
cg11423130	-0.0341176	0.0305549	0.267313	0.000724549	0.0171889	0.966476	0.025559	0.0246413	0.302564
cg11423183	0.00555333	0.00800595	0.489793	-8.56859e-05	0.00450381	0.984866	-0.00353726	0.00645646	0.585222
cg11423206	0.00161361	0.00704072	0.819278	-0.000673883	0.00396081	0.865306	-0.00294065	0.00567804	0.605874
cg11423224	-0.020582	0.0225432	0.363823	-0.0242772	0.0126818	0.0589432	0.0154226	0.0181801	0.398642
cg11423273	-0.00212111	0.00425284	0.619242	0.00155092	0.00239247	0.51857	0.00204414	0.00342973	0.552755
cg11423281	0.0104331	0.00718186	0.149987	-0.00952279	0.00404021	0.0207216	-0.00409272	0.00579186	0.481727
cg11423290	-0.000607414	0.0297675	0.983768	-0.00821195	0.0167459	0.625125	-0.0148913	0.0240062	0.536713
cg11423292	-0.00994416	0.0118185	0.402482	0.00482611	0.0066486	0.469903	0.0193518	0.00953112	0.0454438
cg11423397	0.00124745	0.00320846	0.698396	0.000972455	0.00180495	0.591452	-0.00119119	0.00258749	0.646431
cg11423443	-0.00394181	0.0104407	0.70671	0.00534062	0.00587347	0.365775	0.0093435	0.00841994	0.270264
cg11423481	0.00788275	0.00737478	0.28815	-0.000852882	0.00414874	0.837614	-0.00586529	0.00594744	0.32684
cg11423517	0.00392255	0.0111176	0.725095	-0.0022414	0.00625431	0.72095	-0.00462311	0.0089659	0.60745
cg11423580	0.0018582	0.00943733	0.844377	0.00301415	0.00530905	0.571709	0.00260052	0.00761081	0.733429
cg11423603	-0.00232035	0.00911242	0.799619	0.00509776	0.00512626	0.322831	0.00288266	0.00734878	0.695846
cg11423620	-0.0059692	0.0160985	0.711715	0.00108865	0.00905637	0.904602	0.00531142	0.0129828	0.683486
cg11423630	0.00630881	0.011376	0.580643	0.00106048	0.00639964	0.868779	-0.00599747	0.00917424	0.515051
cg11423667	-0.00363387	0.00861579	0.674259	-0.00388659	0.00484688	0.424862	-0.000206844	0.00694827	0.976321
cg11423680	-0.0221829	0.014614	0.132745	0.0188352	0.00822124	0.0244351	0.00524234	0.0117856	0.657588
cg11423684	-0.00234667	0.00622122	0.706962	-0.0012603	0.0034998	0.71966	0.00123189	0.00501715	0.806633
cg11423687	0.0030418	0.0068553	0.658376	0.004093	0.0038565	0.291549	-0.00339972	0.00552851	0.540235
cg11423697	0.0120261	0.0100192	0.233356	-0.00527094	0.00563641	0.352355	-0.006892	0.00808009	0.396078
cg11423701	-0.0318886	0.0291488	0.277048	0.00173072	0.0163979	0.916192	0.0260925	0.0235073	0.27014
cg11423717	0.000964168	0.00256611	0.708052	-0.00215207	0.00144358	0.139719	-0.00110389	0.00206946	0.595134
cg11423736	-0.010515	0.0155675	0.501226	0.00955263	0.00875761	0.278452	0.0159869	0.0125545	0.206349
cg11423758	0.0079251	0.00402213	0.0520506	-0.000661891	0.00226268	0.770598	-0.00468124	0.00324368	0.152642
cg11423822	0.000975576	0.0113842	0.93191	0.00668879	0.00640429	0.299251	0.00104809	0.0091809	0.90938
cg11423891	-0.0396869	0.0389173	0.310729	0.0407831	0.0218932	0.0659423	0.0172809	0.0313851	0.583346
cg11423909	0.0140696	0.029639	0.636218	-0.00569186	0.0166737	0.733669	-0.0295708	0.0239026	0.219443
cg11423971	0.00693101	0.0119548	0.563605	-0.00978209	0.00672527	0.149483	-0.00465758	0.00964105	0.630267
cg11423990	-0.00155262	0.00335708	0.64491	-0.000399096	0.00188855	0.83314	0.00187494	0.00270734	0.490486
cg11423991	-0.00263005	0.00453505	0.563491	-0.00364451	0.00255123	0.156804	0.000980674	0.00365733	0.789242
cg11423998	-0.0117132	0.0101395	0.251242	-0.0049842	0.00570403	0.384687	0.0133741	0.00817704	0.105628
cg11424017	0.00205889	0.00262876	0.435675	-0.000973497	0.00147883	0.512131	-0.00057351	0.00211998	0.787411
cg11424069	-0.00472836	0.00610035	0.440434	0.00513338	0.0034318	0.138402	0.00255029	0.00491967	0.605537
cg11424153	0.000367505	0.0025692	0.886595	0.00306564	0.00144532	0.036828	-0.000249912	0.00207195	0.904279
cg11424198	0.00241402	0.00258088	0.35226	-0.00113002	0.0014519	0.438551	0.000701021	0.00208137	0.737092
cg11424213	-0.00139897	0.0160887	0.930913	-0.00108079	0.00905081	0.905229	0.00226249	0.0129748	0.861985
cg11424260	-0.0149019	0.00902865	0.102529	0.000213788	0.00507914	0.966525	0.0132288	0.00728122	0.0727654
cg11424273	0.00277837	0.013371	0.83589	-0.0107298	0.00752197	0.157398	0.00656281	0.0107831	0.544401
cg11424376	-0.0045737	0.0157267	0.771894	0.00197364	0.00884717	0.824007	-0.00134404	0.0126829	0.915854
cg11424450	0.0143039	0.0107534	0.187018	-0.00349422	0.00604942	0.565052	-0.0212119	0.00867217	0.0165081
cg11424456	-0.016705	0.0160307	0.300338	0.0133438	0.0090182	0.142664	0.0094148	0.0129281	0.468466
cg11424472	-0.00208522	0.00352516	0.555739	-0.00139141	0.00198311	0.484826	-0.000652913	0.00284289	0.818904
cg11424525	0.00680711	0.0034593	0.0523546	-0.002242	0.00194606	0.25252	-0.00356957	0.00278978	0.204196
cg11424526	-0.00902129	0.0132054	0.496368	0.00304078	0.00742878	0.683331	0.0082732	0.0106496	0.439399
cg11424548	0.0038318	0.00537526	0.477886	0.00213664	0.0030239	0.481757	-0.00693516	0.00433492	0.113346
cg11424561	-0.0326746	0.00990903	0.00142551	0.0149541	0.0055744	0.00877617	0.0167116	0.00799121	0.0394908
cg11424597	-0.00161223	0.00393879	0.683334	0.0016773	0.0022158	0.451158	0.00321186	0.00317647	0.314818
cg11424661	-0.00294935	0.00934265	0.753014	0.00216752	0.00525578	0.68108	-0.00094217	0.00753445	0.900781
cg11424665	0.00582375	0.00966599	0.548446	0.0032368	0.00543768	0.553255	-0.00861653	0.00779521	0.272122
cg11424674	0.00207819	0.0241525	0.931633	-0.0129725	0.0135872	0.342408	0.00573129	0.019478	0.769288
cg11424763	-0.00497799	0.00620955	0.424982	-0.000735173	0.00349323	0.833815	0.00602766	0.00500774	0.232059
cg11424776	-0.0396867	0.0200314	0.0507988	0.0295674	0.0112688	0.0103057	0.0386849	0.0161545	0.0188325
cg11424808	0.000978226	0.00377786	0.79631	0.00137729	0.00212526	0.518697	-0.00275004	0.00304668	0.369271
cg11424828	0.0881171	0.111773	0.43268	-0.03664	0.0628788	0.561633	-0.124843	0.0901402	0.169682
cg11424855	0.00326861	0.00694064	0.638891	-0.000554116	0.00390451	0.887481	-0.00231033	0.00559733	0.680825
cg11424962	0.0100637	0.00873231	0.252362	-0.000162031	0.00491243	0.973765	-0.00842387	0.00704224	0.234948
cg11424970	-0.0215844	0.0150642	0.155574	0.00838434	0.00847447	0.325293	0.0237192	0.0121486	0.0541799
cg11425117	0.00955991	0.0105852	0.369002	0.00319601	0.00595476	0.592866	-0.0118951	0.00853648	0.167118
cg11425149	-0.00276817	0.00976553	0.777511	0.00380218	0.00549368	0.49076	0.00597548	0.00787548	0.450104
cg11425154	0.00453531	0.00888263	0.610967	-0.00506489	0.00499699	0.313656	-0.00354146	0.00716346	0.622314
cg11425164	-0.0344523	0.0199714	0.0881461	0.0334819	0.011235	0.00375618	0.0246425	0.0161061	0.129727
cg11425201	0.0308072	0.0294534	0.298543	-0.0266606	0.0165692	0.111315	-0.0263414	0.0237529	0.270569
cg11425254	0.00134026	0.0031295	0.669539	0.000187246	0.00176052	0.915549	-0.00392112	0.00252381	0.123983
cg11425280	-0.00501307	0.00299163	0.0974721	0.0036601	0.00168297	0.0324238	0.00181581	0.00241262	0.453752
cg11425349	0.00402231	0.0196536	0.838327	0.0071485	0.0110563	0.519662	-0.00864425	0.0158498	0.586917
cg11425449	0.00612984	0.00381784	0.112076	-0.00252277	0.00214776	0.243432	-0.00420228	0.00307893	0.175902
cg11425470	0.00497184	0.0163428	0.761702	0.00849746	0.00919375	0.357965	-0.000624099	0.0131797	0.962343
cg11425488	0.00286457	0.0127941	0.823375	0.00105207	0.00719744	0.884131	-0.00100112	0.0103179	0.922933
cg11425491	-0.00775956	0.0119008	0.516148	-0.0030704	0.00669489	0.647679	0.00772465	0.00959749	0.423145
cg11425512	0.031053	0.0242079	0.203062	0.0111646	0.0136183	0.414611	-0.0102865	0.0195226	0.599635
cg11425517	-0.00195432	0.0167426	0.907351	-0.00578805	0.00941866	0.540507	0.00620534	0.0135022	0.64699
cg11425547	-0.0210747	0.0259063	0.418206	0.0231272	0.0145738	0.116248	0.0218983	0.0208924	0.297541
cg11425580	0.0195859	0.0167139	0.244537	0.000137179	0.00940252	0.988394	-0.0150719	0.013479	0.266641
cg11425629	-0.00159137	0.00702411	0.821311	-0.00391097	0.00395147	0.325105	-0.00120705	0.00566465	0.831772
cg11425656	-0.00710158	0.0192213	0.712701	0.0117668	0.0108131	0.279584	0.0111613	0.0155012	0.473481
cg11425737	-0.0103175	0.0120789	0.395406	-0.00661986	0.00679506	0.332713	0.00739551	0.00974109	0.449829
cg11425754	0.00617712	0.0152892	0.687213	-0.00675404	0.00860105	0.434486	-0.011311	0.0123301	0.361556
cg11425788	0.0266372	0.0179473	0.141458	-0.0104334	0.0100964	0.304358	-0.00996019	0.0144737	0.493228
cg11425799	0.00829302	0.0179834	0.645869	-0.000402867	0.0101167	0.968328	0.00252983	0.0145028	0.861937
cg11425845	-0.0057602	0.0164141	0.726509	0.007194	0.00923388	0.438092	0.00612231	0.0132373	0.644901
cg11425846	-0.00013012	0.00375722	0.972454	0.00468226	0.00211366	0.0294175	-0.000123987	0.00303004	0.967456
cg11425848	-0.00353875	0.00826501	0.669617	0.00604655	0.00464955	0.196958	0.00154565	0.00666538	0.817179
cg11425902	0.00247816	0.0114334	0.828924	0.0153565	0.00643194	0.0191791	0.00036786	0.00922054	0.96827
cg11425927	0.0163688	0.00968358	0.0946215	-0.003032	0.00544758	0.579278	-0.0105021	0.0078094	0.182267
cg11425977	0.00404475	0.00649904	0.53537	-0.0031542	0.00365609	0.390717	-8.43032e-05	0.0052412	0.987205
cg11426013	0.00721636	0.00328866	0.0309409	-2.30312e-05	0.00185006	0.990097	-0.00532851	0.00265217	0.0476983
cg11426075	-0.000862969	0.0124615	0.944953	0.00479502	0.00701033	0.495839	-0.00297717	0.0100497	0.767765
cg11426080	-0.000339721	0.00977055	0.972345	-0.00283614	0.0054965	0.607201	0.00182976	0.00787953	0.816928
cg11426152	0.0126538	0.00974023	0.197413	0.00597112	0.00547944	0.278912	-0.012341	0.00785508	0.119878
cg11426170	0.0244303	0.0179052	0.176035	-0.00752148	0.0100727	0.457294	-0.0138723	0.0144398	0.339428
cg11426193	-0.0201721	0.0102077	0.0513786	0.00812658	0.0057424	0.160666	0.0145601	0.00823204	0.0805293
cg11426221	0.00189119	0.00799349	0.813543	0.00254565	0.0044968	0.572816	-0.00269351	0.00644641	0.677125
cg11426229	-0.000691913	0.00391048	0.859978	0.00168669	0.00219987	0.445371	0.0010352	0.00315364	0.743526
cg11426250	0.0107751	0.00957859	0.263792	-0.00488107	0.00538851	0.367587	-0.00945403	0.00772473	0.224385
cg11426275	0.0128974	0.0103194	0.214795	-0.00820768	0.00580524	0.161061	-0.0105547	0.00832212	0.208164
cg11426285	0.0256766	0.021025	0.225371	-0.00974643	0.0118278	0.41223	-0.0105636	0.0169558	0.534945
cg11426313	0.0130484	0.0141975	0.360664	0.000588952	0.00798692	0.941391	-0.0153367	0.0114497	0.183982
cg11426317	-0.000936859	0.0103084	0.927799	0.00980915	0.00579907	0.0944041	-0.000461937	0.00831329	0.955818
cg11426344	-0.0539347	0.0916448	0.557745	0.0126986	0.0515555	0.806036	0.0896445	0.0739076	0.228518
cg11426374	-0.00182428	0.00760628	0.811033	-0.00248801	0.00427898	0.562476	-0.00339683	0.00613415	0.581198
cg11426467	0.00283183	0.0128563	0.82619	-0.0157598	0.00723241	0.0320947	0.00057103	0.0103681	0.956207
cg11426470	-0.00516326	0.0129054	0.690097	0.0010047	0.00726003	0.890261	0.00316606	0.0104077	0.761715
cg11426563	0.00873541	0.00899851	0.334421	-0.00830615	0.00506218	0.104529	-0.00739827	0.00725692	0.310868
cg11426590	0.00282744	0.00251351	0.263799	-0.00101712	0.001414	0.473913	-0.0028509	0.00202704	0.163241
cg11426726	0.0453472	0.0183105	0.0152471	-0.0263027	0.0103007	0.0124497	-0.0380842	0.0147666	0.0116271
cg11426774	0.00379875	0.00969859	0.696275	-0.00477861	0.00545602	0.383585	0.00180746	0.0078215	0.817801
cg11426844	0.0118249	0.00598091	0.0512702	-0.00285666	0.00336461	0.398249	-0.0104399	0.00482335	0.0332338
cg11426878	0.0236956	0.0208148	0.258151	-0.0107227	0.0117096	0.362402	-0.0209164	0.0167863	0.216173
cg11426880	0.0033543	0.0121207	0.78265	-0.00253939	0.00681857	0.710506	-0.0067749	0.00977479	0.490137
cg11426898	0.00368622	0.00966725	0.703924	-1.0035e-05	0.00543839	0.998532	-0.00522974	0.00779623	0.504164
cg11426899	-0.00333914	0.0129331	0.796888	-0.00825732	0.00727563	0.259596	0.00490959	0.01043	0.639048
cg11426922	-0.0129524	0.010724	0.230478	0.00841561	0.0060329	0.166664	0.00332631	0.00864849	0.701486
cg11426972	0.000670965	0.0068889	0.92264	0.00062103	0.00387541	0.873065	0.00139011	0.00555561	0.803023
cg11427028	0.00759998	0.0125661	0.546922	-0.00268113	0.00706914	0.705431	0.000373939	0.010134	0.970652
cg11427039	-0.00995545	0.00735368	0.179388	0.00865903	0.00413687	0.0393177	0.00893034	0.00593043	0.135813
cg11427164	0.0080987	0.013397	0.54711	-0.00977137	0.00753657	0.198303	-0.00311248	0.0108041	0.773984
cg11427173	0.000966544	0.0164025	0.953149	-0.00383293	0.00922736	0.678905	-0.00566028	0.0132279	0.669803
cg11427177	-0.00594712	0.00914957	0.517452	0.00538215	0.00514717	0.298685	0.00905141	0.00737874	0.223327
cg11427240	0.00545568	0.0117552	0.643756	8.96323e-05	0.00661296	0.989218	-0.00535297	0.00948003	0.573794
cg11427280	0.0138903	0.026316	0.598995	-0.00557124	0.0148043	0.707612	0.00700155	0.0212227	0.742281
cg11427310	-0.0187538	0.030512	0.540435	0.0363105	0.0171648	0.0373214	0.0123173	0.0246066	0.617968
cg11427325	-0.0191764	0.0145347	0.190593	0.0161474	0.00817661	0.0515336	0.0191961	0.0117216	0.105188
cg11427329	0.000468664	0.0152528	0.97556	-0.00411953	0.00858061	0.632392	0.0177505	0.0123008	0.152684
cg11427341	-9.3074e-05	0.00871956	0.991508	0.0046626	0.00490526	0.344537	-0.00278104	0.00703195	0.693475
cg11427364	-0.00207484	0.00766609	0.787315	-0.000503604	0.00431262	0.907314	0.00334337	0.00618237	0.590066
cg11427377	-0.00535395	0.00736293	0.469132	0.00854726	0.00414207	0.0421135	0.00154551	0.00593789	0.795278
cg11427455	0.036514	0.0286223	0.20553	-0.0120706	0.0161017	0.455536	-0.0364088	0.0230827	0.118436
cg11427463	-0.0117496	0.0240459	0.626359	-0.0240132	0.0135272	0.0794477	0.00879927	0.019392	0.651159
cg11427493	-0.0268824	0.0120197	0.0279352	0.000945128	0.00676177	0.889168	0.0257613	0.00969337	0.00939948
cg11427511	-0.00061308	0.0103276	0.952802	-0.0043683	0.00580986	0.454202	-0.000284759	0.00832875	0.972806
cg11427534	0.00749576	0.0287862	0.79519	-0.0224049	0.0161939	0.170122	-0.00650569	0.0232149	0.779976
cg11427616	-0.00466572	0.00669054	0.48748	0.0045833	0.00376381	0.226698	0.00520711	0.00539563	0.337252
cg11427713	0.0118654	0.0138529	0.394113	-0.00293355	0.00779305	0.707534	-0.023078	0.0111718	0.0418981
cg11427848	0.023443	0.0136918	0.0905072	-0.00401818	0.00770243	0.603252	-0.0213108	0.0110418	0.0569416
cg11427855	-0.000106572	0.017765	0.995228	0.00691406	0.00999386	0.490929	0.00374721	0.0143268	0.794298
cg11427880	-0.0114406	0.0222786	0.608918	0.00713598	0.012533	0.570603	-0.00513385	0.0179667	0.775771
cg11427900	-0.00161027	0.0100315	0.872852	0.00655212	0.00564332	0.248876	0.00801585	0.00809001	0.32458
cg11427907	-0.0101756	0.0153625	0.509529	0.0034106	0.00864232	0.694098	0.0109391	0.0123892	0.379753
cg11427928	-0.0161073	0.015074	0.2883	-0.000933652	0.00848001	0.912589	0.00761572	0.0121566	0.532686
cg11427969	-0.00162143	0.0124678	0.896834	-0.0132719	0.00701385	0.0618625	-0.0004173	0.0100547	0.966992
cg11428054	0.0030527	0.0239071	0.898696	-0.00588345	0.0134491	0.662888	-0.0177253	0.01928	0.360508
cg11428066	-0.016497	0.0362077	0.649825	0.017466	0.0203689	0.393589	0.0189499	0.0292	0.518109
cg11428067	0.0106811	0.0158188	0.501372	0.00483421	0.008899	0.588393	-0.0133889	0.0127572	0.296914
cg11428117	-0.0342667	0.0226346	0.133759	0.00341213	0.0127333	0.789372	0.0150424	0.0182538	0.412207
cg11428229	0.00459777	0.00521734	0.380669	-0.00118572	0.00293506	0.687238	-0.00460982	0.00420756	0.276348
cg11428279	0.000836833	0.00383394	0.827742	-0.000485505	0.00215681	0.82244	0.00197871	0.00309191	0.523918
cg11428294	0.00494662	0.010183	0.628378	-0.00402741	0.00572852	0.483949	-0.00514173	0.00821214	0.532919
cg11428337	-0.000843234	0.0147957	0.954685	0.00430797	0.00832342	0.606101	-0.000565369	0.0119321	0.96232
cg11428427	0.0241058	0.0106484	0.0261331	0.00124609	0.00599033	0.835713	-0.0197054	0.00858747	0.0242167
cg11428442	-0.0286073	0.0120554	0.0199009	-0.000633353	0.00678187	0.925814	0.0280449	0.00972218	0.00496439
cg11428453	-0.00959639	0.0168635	0.570813	0.0199497	0.00948667	0.0384303	0.014051	0.0135997	0.304447
cg11428457	0.00775514	0.00817088	0.345251	-0.00432112	0.00459659	0.349845	-0.00259295	0.00658947	0.694936
cg11428475	0.0103102	0.00839081	0.222557	0.00160728	0.00472032	0.734319	-0.004674	0.00676683	0.491622
cg11428482	-0.00141872	0.00350608	0.686755	0.000481813	0.00197237	0.807602	0.00178754	0.00282751	0.528956
cg11428515	-0.00071543	0.0122698	0.95364	-0.0155514	0.00690249	0.0268328	0.00896315	0.00989509	0.367593
cg11428540	0.00527623	0.0151914	0.729212	0.000953285	0.00854603	0.911446	-0.0136037	0.0122512	0.26996
cg11428546	-0.00734497	0.0231769	0.752089	-0.00492821	0.0130383	0.706388	-0.00678638	0.0186912	0.717446
cg11428618	-0.0101795	0.0125976	0.421319	0.00219209	0.00708688	0.757838	0.00192154	0.0101594	0.850436
cg11428724	0.0014453	0.0045441	0.751219	0.00121936	0.00255632	0.634587	-0.000354158	0.00366462	0.923238
cg11428758	0.0078666	0.0129367	0.544752	-0.0109484	0.00727762	0.136188	-0.0147368	0.0104329	0.161442
cg11428818	0.011266	0.0172242	0.514823	-0.0199687	0.00968958	0.0423749	0.000327628	0.0138905	0.981238
cg11428823	0.0182218	0.0140723	0.198871	-0.00406072	0.00791646	0.60932	-0.0141438	0.0113487	0.216079
cg11428871	0.00499785	0.0117346	0.671253	-0.00909388	0.00660141	0.171953	-0.00453482	0.00946348	0.633033
cg11428886	0.00592692	0.0122731	0.630396	-0.0126498	0.00690436	0.0704311	-0.00799745	0.00989777	0.421343
cg11428933	-0.00707349	0.0102139	0.490487	0.00777722	0.00574589	0.179476	0.0013145	0.00823704	0.873587
cg11428942	-0.00296203	0.00855222	0.729938	0.00106893	0.00481112	0.824707	0.000929566	0.006897	0.893106
cg11428976	0.0226514	0.013015	0.0854056	-0.0119004	0.00732167	0.107786	-0.0139837	0.010496	0.186329
cg11429005	-0.0160708	0.0124769	0.201224	0.00787934	0.00701895	0.264776	0.00926467	0.010062	0.359785
cg11429023	0.00207438	0.00663733	0.755402	0.000813215	0.00373388	0.828112	-0.00649497	0.00535273	0.22834
cg11429044	-0.0185338	0.0183968	0.316579	0.0172633	0.0103493	0.0989814	0.00800178	0.0148362	0.591062
cg11429111	-0.0356964	0.0301396	0.239568	0.0273963	0.0169552	0.109844	0.040212	0.0243063	0.101737
cg11429155	-0.00872963	0.0172222	0.61355	0.0157187	0.00968848	0.108419	-0.00129717	0.013889	0.925809
cg11429177	0.0102497	0.00737723	0.168349	-0.00928429	0.00415012	0.0278958	-0.00805274	0.00594942	0.179474
cg11429191	0.00757684	0.0118753	0.525167	-0.0067499	0.00668054	0.31518	0.00623769	0.00957692	0.516594
cg11429245	-0.0201123	0.0164461	0.224739	0.00831471	0.0092519	0.371349	0.0124188	0.0132631	0.351749
cg11429262	-0.00566199	0.0127716	0.658656	-0.00625964	0.00718477	0.386078	-0.00118907	0.0102998	0.908364
cg11429271	-0.0214744	0.0140525	0.130187	0.0115572	0.00790534	0.147444	0.0170881	0.0113327	0.1353
cg11429281	0.00198078	0.0120012	0.869297	-0.00201332	0.00675136	0.766271	0.00253942	0.00967844	0.793664
cg11429283	0.00637432	0.0090295	0.482153	-0.000934806	0.00507962	0.854428	-0.00194567	0.00728191	0.789968
cg11429292	0.00310695	0.00476362	0.516016	-0.00149435	0.00267981	0.578561	-0.00111316	0.00384166	0.772705
cg11429385	0.00397718	0.0113883	0.727778	0.00502474	0.0064066	0.43504	-0.00423768	0.0091842	0.645683
cg11429436	-0.01035	0.0090487	0.255912	0.00295441	0.00509042	0.563189	0.0126041	0.00729739	0.0877628
cg11429485	-0.00797398	0.0190166	0.676042	0.0115817	0.0106979	0.282042	-0.00256497	0.0153361	0.86757
cg11429493	0.00151369	0.0130282	0.90778	0.00685227	0.00732913	0.35247	0.000456803	0.0105067	0.965423
cg11429624	0.00724232	0.00770968	0.350197	0.00254481	0.00433714	0.558927	-0.00195691	0.00621753	0.75373
cg11429644	-0.0187874	0.0155813	0.231253	-0.00560328	0.0087654	0.524379	0.0133966	0.0125657	0.289386
cg11429658	-0.0205005	0.0306075	0.504808	0.0231239	0.0172185	0.182857	0.0214822	0.0246836	0.386586
cg11429664	-0.00134771	0.00308288	0.663104	0.000876193	0.0017343	0.614716	0.0021701	0.00248621	0.385202
cg11429746	0.000925819	0.0140404	0.947581	-2.87503e-05	0.00789854	0.997104	-0.00131349	0.011323	0.907924
cg11429795	-0.0155811	0.0289935	0.592396	-0.0136498	0.0163105	0.405011	0.0058128	0.023382	0.804269
cg11429960	-0.00742547	0.00913474	0.418556	-0.00180757	0.00513882	0.725898	0.00951694	0.00736678	0.199903
cg11429969	0.00155693	0.0123148	0.899691	-0.0103938	0.00692776	0.137237	-0.0021267	0.00993133	0.83095
cg11429997	-0.00260375	0.00331565	0.434467	0.00189952	0.00186525	0.311389	0.000829821	0.00267393	0.757064
cg11430031	-0.00694748	0.0079063	0.382026	-0.00548337	0.00444775	0.221034	0.00704055	0.00637609	0.272618
cg11430075	0.00443603	0.0132986	0.739524	-0.0044403	0.00748122	0.554405	-0.00818685	0.0107247	0.447362
cg11430077	-0.0114467	0.014581	0.434613	0.00730762	0.00820267	0.375507	0.00809675	0.011759	0.492976
cg11430096	0.0262786	0.0145265	0.073985	-0.0139337	0.008172	0.0918363	-0.0131237	0.011715	0.265765
cg11430105	-0.00429443	0.00901296	0.63496	-0.00149036	0.00507031	0.769522	0.000570593	0.00726857	0.937614
cg11430157	-0.000111766	0.00443948	0.979974	0.00126223	0.00249747	0.614584	0.00190053	0.00358025	0.596917
cg11430197	0.00850479	0.0161133	0.599006	0.00933547	0.00906468	0.305991	-0.0145964	0.0129947	0.264489
cg11430223	0.00644333	0.0100834	0.524541	-0.010819	0.00567252	0.0598637	-0.00625496	0.00813187	0.443912
cg11430259	-0.0324752	0.0208139	0.122413	0.0180987	0.011709	0.125892	0.0241912	0.0167855	0.153203
cg11430337	-0.00604674	0.00710028	0.396818	0.00450344	0.00399432	0.262721	0.00047385	0.00572607	0.934242
cg11430352	0.000261453	0.00297224	0.930111	0.000618297	0.00167205	0.712464	0.00183002	0.00239698	0.447299
cg11430353	-0.0112112	0.00954207	0.243308	0.00769618	0.00536796	0.15532	-0.00705803	0.00769527	0.361638
cg11430362	0.00225861	0.0163117	0.8902	0.0075856	0.0091763	0.410749	-0.0133876	0.0131547	0.311708
cg11430365	-0.00010059	0.00716005	0.988824	-0.00294435	0.00402794	0.466801	-0.000434002	0.00577427	0.940263
cg11430371	0.0122894	0.0230185	0.59481	-0.00392198	0.0129493	0.762727	-0.00784721	0.0185635	0.673565
cg11430488	-0.00973705	0.0122143	0.427567	0.00506306	0.00687127	0.463245	0.0131084	0.00985034	0.186829
cg11430512	-0.0286193	0.0150871	0.0612314	-0.00406858	0.00848735	0.632906	0.0334636	0.0121671	0.00727286
cg11430598	-0.0156517	0.0160362	0.331823	0.00842248	0.00902129	0.353143	0.0128053	0.0129325	0.324905
cg11430659	0.00103339	0.00285786	0.71855	-0.000479849	0.00160771	0.766075	-0.000565792	0.00230474	0.806668
cg11430719	0.00199276	0.00290072	0.493961	0.00121411	0.00163182	0.458918	-0.0026129	0.00233931	0.267161
cg11430723	-0.0015072	0.0603985	0.98015	0.00335765	0.0339776	0.921514	0.0357023	0.0487088	0.465591
cg11430766	-0.000159888	0.00736995	0.982742	0.000715268	0.00414602	0.86344	0.00629847	0.00594355	0.292276
cg11430783	-0.00215215	0.0137702	0.876175	-0.00534491	0.00774652	0.492089	0.00658761	0.0111051	0.554617
cg11430807	-0.00208335	0.00830549	0.802543	-0.00446607	0.00467232	0.341855	0.00946455	0.00669802	0.161297
cg11431012	-0.0121379	0.00575046	0.0377299	0.00765618	0.00323497	0.0202203	0.00569988	0.0046375	0.222433
cg11431044	0.0025297	0.00944361	0.789445	-0.000147782	0.00531258	0.977873	-0.00900703	0.00761587	0.240239
cg11431055	-0.00740192	0.0280457	0.792477	0.00421548	0.0157773	0.789973	0.0004464	0.0226176	0.9843
cg11431126	0.00455977	0.00388913	0.244297	-0.000328037	0.00218786	0.881171	-0.000494929	0.00313642	0.874988
cg11431144	0.0174549	0.0158782	0.274743	-0.00356537	0.00893242	0.690785	-0.017015	0.0128051	0.187482
cg11431233	0.00196031	0.00940434	0.835378	0.000606248	0.00529049	0.909039	-0.00659209	0.0075842	0.387192
cg11431257	0.00397415	0.00389302	0.310227	0.00154277	0.00219005	0.483082	-0.00250683	0.00313956	0.426825
cg11431261	0.0166249	0.0121156	0.173615	-0.0159245	0.00681572	0.0218219	-0.00748512	0.00977071	0.445752
cg11431291	-0.000852552	0.0149848	0.954763	-0.0116384	0.00842981	0.171015	-0.0131602	0.0120846	0.279228
cg11431308	0.00402961	0.00734145	0.584523	0.00461824	0.00412999	0.266624	-0.0036985	0.00592057	0.53385
cg11431334	-0.00311727	0.0123531	0.801382	2.34395e-05	0.00694934	0.997317	0.0069215	0.00996226	0.489093
cg11431346	0.00438135	0.00314625	0.167385	-0.00157392	0.00176995	0.376381	-0.00309341	0.00253732	0.226154
cg11431354	-0.00249916	0.0120786	0.836576	0.00911817	0.0067949	0.183198	-0.00772484	0.00974086	0.429966
cg11431402	-0.00027737	0.0173058	0.98725	-0.0180436	0.00973553	0.0672976	0.00958832	0.0139564	0.493941
cg11431585	0.0158388	0.00964572	0.104273	0.00248351	0.00542627	0.648348	-0.0159354	0.00777886	0.0435917
cg11431604	0.0132852	0.00926175	0.155124	-0.00651659	0.00521027	0.214468	-0.00442593	0.00746921	0.555051
cg11431673	0.0162078	0.00929806	0.0849249	0.000938047	0.0052307	0.858101	-0.0155518	0.00749849	0.0411059
cg11431678	0.00220683	0.0239571	0.926823	-0.0140674	0.0134772	0.299542	-0.00113997	0.0193204	0.953088
cg11431720	-0.000700381	0.00301201	0.816686	-7.91831e-05	0.00169443	0.962837	0.00282847	0.00242905	0.247507
cg11431723	-0.000589895	0.0107503	0.956369	0.00622049	0.00604764	0.306595	-0.00163977	0.00866962	0.850434
cg11431740	0.00539932	0.00597169	0.36847	0.00139067	0.00335942	0.679946	-0.0043661	0.00481592	0.367183
cg11431762	-0.0529897	0.0248538	0.0358876	0.0280225	0.0139817	0.0482294	0.0365518	0.0200435	0.0717234
cg11431775	0.0114592	0.0102476	0.26662	-0.00678079	0.00576489	0.24279	-0.0118736	0.00826429	0.154463
cg11431957	-0.0056598	0.00789341	0.475322	-0.00558457	0.0044405	0.211965	0.00903934	0.0063657	0.159263
cg11431981	-0.00264521	0.00391841	0.501462	-0.000474013	0.00220433	0.830254	0.00129493	0.00316003	0.682996
cg11432013	0.00458147	0.0103619	0.659506	-0.00678314	0.00582916	0.247819	-0.008813	0.00835642	0.294579
cg11432030	0.0130054	0.00729394	0.0781503	-0.00415826	0.00410326	0.313743	-0.0082027	0.00588225	0.166806
cg11432034	-0.00119897	0.00258365	0.643791	-0.000101429	0.00145345	0.944529	0.000696038	0.0020836	0.739161
cg11432036	0.0226313	0.018193	0.216936	-0.000212036	0.0102346	0.98352	-0.0102507	0.0146719	0.48667
cg11432069	0.00380968	0.0074756	0.611641	0.00370818	0.00420546	0.380396	-0.000782723	0.00602875	0.897006
cg11432101	-0.0155584	0.0279621	0.579393	0.00594644	0.0157303	0.706355	0.028779	0.0225502	0.205355
cg11432114	-0.00182112	0.00795727	0.819526	0.00440674	0.00447642	0.327696	0.00131337	0.0064172	0.838323
cg11432250	0.0369082	0.0318139	0.249245	-0.00890625	0.0178972	0.620026	-0.0139601	0.0256566	0.587786
cg11432275	-0.0141978	0.0161148	0.38078	0.0104904	0.00906553	0.250441	0.0200505	0.0129959	0.126587
cg11432303	0.0188364	0.00900614	0.0394671	-0.00712708	0.00506648	0.163158	-0.016911	0.00726307	0.0222686
cg11432315	0.0134198	0.0109912	0.225478	-0.00178687	0.0061832	0.773294	-0.0175264	0.00886395	0.0512523
cg11432387	-0.000426855	0.00469386	0.927755	-0.00214889	0.00264057	0.418033	0.00318126	0.0037854	0.40304
cg11432441	0.000812301	0.00570949	0.887202	-0.000652192	0.00321192	0.839578	-0.00277595	0.00460446	0.548191
cg11432443	0.00730135	0.0078763	0.35655	-0.0069302	0.00443087	0.121517	-0.000907646	0.0063519	0.886712
cg11432447	0.00117982	0.00265839	0.658307	0.000310807	0.0014955	0.83586	-0.00182345	0.00214388	0.397417
cg11432495	0.0155235	0.0106662	0.149245	-0.00642903	0.00600036	0.287004	-0.00520285	0.00860184	0.546888
cg11432526	0.00980463	0.00895879	0.276864	-0.000854326	0.00503984	0.865795	-0.00656522	0.00722488	0.36608
cg11432540	0.102779	0.0534032	0.0576268	-0.0323353	0.0300424	0.284828	-0.076811	0.0430674	0.0780735
cg11432569	-0.00588591	0.0135716	0.66561	0.00331303	0.00763482	0.665433	0.000737471	0.0109449	0.946437
cg11432574	0.00216129	0.0061016	0.724053	0.000355191	0.0034325	0.917827	-0.00103396	0.00492068	0.834073
cg11432619	0.0143894	0.00785965	0.0706362	0.00113552	0.00442151	0.79794	-0.0137173	0.00633848	0.0332597
cg11432751	-0.00622409	0.0187082	0.740186	0.0102132	0.0105245	0.334588	-0.00659892	0.0150874	0.662946
cg11432776	-0.00107486	0.0131827	0.935208	0.0034745	0.00741603	0.640618	0.00944297	0.0106313	0.376926
cg11432790	-0.0117139	0.00817509	0.15556	0.00785148	0.00459896	0.09143	0.00596866	0.00659286	0.367854
cg11432795	-0.00367107	0.00615205	0.552279	0.0060401	0.00346089	0.0845557	-0.00104002	0.00496137	0.834464
cg11432797	-0.00547272	0.00889499	0.540027	0.00128158	0.00500395	0.798481	-0.000155501	0.00717343	0.982756
cg11432900	0.00303239	0.0115289	0.793168	-0.0012659	0.00648567	0.845714	-0.000891408	0.00929756	0.923845
cg11432941	0.0266326	0.0181161	0.145226	-0.00313349	0.0101914	0.759241	-0.0088736	0.0146099	0.545225
cg11432943	-0.0298432	0.022896	0.19595	0.0183782	0.0128803	0.157289	0.0278355	0.0184647	0.13539
cg11432960	0.00692328	0.0170124	0.685064	-0.00634549	0.00957045	0.509106	-0.0039408	0.0137198	0.774631
cg11432962	0.00975947	0.0227685	0.66927	-0.00374844	0.0128086	0.770503	-0.00637949	0.0183618	0.729125
cg11433079	0.00698641	0.0104379	0.505097	-0.0100202	0.00587191	0.0915743	-0.00260675	0.0084177	0.757566
cg11433081	-0.0089652	0.0154762	0.563926	0.0161092	0.00870625	0.067745	0.0162486	0.0124809	0.196475
cg11433085	-0.00626102	0.00812489	0.443082	0.000927482	0.00457072	0.839684	0.0117361	0.00655238	0.0768339
cg11433097	-0.0162295	0.0139887	0.249223	0.00307079	0.00786948	0.697354	0.0129258	0.0112813	0.255105
cg11433098	0.0250687	0.0234678	0.288448	-0.00638508	0.013202	0.629882	-0.026259	0.0189258	0.168924
cg11433190	0.00455135	0.0136599	0.739811	0.00119694	0.00768448	0.876591	-0.00802998	0.0110161	0.468048
cg11433203	-0.0318525	0.0242717	0.19294	0.0235296	0.0136542	0.0884798	0.0178709	0.0195741	0.363832
cg11433207	0.00022802	0.0186244	0.99026	-0.0147621	0.0104773	0.162493	-0.00128991	0.0150198	0.931763
cg11433319	0.00375132	0.00388733	0.337277	-0.00525094	0.00218685	0.0185248	-0.00226784	0.00313497	0.47142
cg11433323	-0.0102286	0.018434	0.580437	0.00794163	0.0103702	0.445908	0.00976332	0.0148662	0.513118
cg11433344	-0.00409229	0.00358536	0.256914	0.00194893	0.00201697	0.336654	0.00285532	0.00289144	0.326197
cg11433387	-0.00865618	0.00981971	0.380527	0.0086107	0.00552415	0.122774	0.00936168	0.00791918	0.240442
cg11433522	-0.0247651	0.0127903	0.0561608	0.00768517	0.00719526	0.288505	0.0192852	0.0103148	0.0649734
cg11433538	0.00722014	0.0125211	0.565708	-0.00485181	0.00704384	0.492824	0.00831386	0.0100977	0.412619
cg11433553	-0.00117816	0.00245732	0.63285	0.00193769	0.00138238	0.164644	-0.000255882	0.00198172	0.897567
cg11433556	0.0143446	0.0101361	0.160662	0.00642585	0.00570213	0.262947	-0.00713673	0.00817431	0.385086
cg11433560	-0.053973	0.0388825	0.168732	0.0339853	0.0218737	0.12397	0.0567986	0.0313571	0.0736193
cg11433608	0.00956432	0.0259987	0.713879	-0.01601	0.0146258	0.276766	-0.0217114	0.0209668	0.303368
cg11433622	-0.0843276	0.0502118	0.0967389	0.0185864	0.028247	0.512319	0.0730425	0.0404936	0.074805
cg11433624	-0.00403659	0.0113636	0.723305	-0.0058568	0.0063927	0.36217	-0.000135296	0.00916429	0.988256
cg11433629	-0.00252943	0.00885231	0.775775	0.00280478	0.00497993	0.57477	-0.00557371	0.00713901	0.437125
cg11433659	-0.0170208	0.0121988	0.166565	0.0127853	0.00686254	0.0659087	0.0120677	0.00983782	0.223337
cg11433672	-0.0159348	0.016994	0.351069	0.00558664	0.00956013	0.56052	0.0131384	0.013705	0.340448
cg11433726	0.0203363	0.0108803	0.0650536	-0.00234738	0.00612079	0.702299	-0.012313	0.00877449	0.164177
cg11433727	0.00764759	0.0291849	0.793925	-0.0134478	0.0164182	0.415033	-0.00408879	0.0235364	0.862497
cg11433815	-0.00692868	0.00609411	0.258756	0.00340603	0.00342829	0.323283	0.00547892	0.00491464	0.268071
cg11433866	-0.0229217	0.0118527	0.0564552	0.0133037	0.00666782	0.0492233	0.021167	0.00955869	0.0294759
cg11433897	0.00695157	0.0187772	0.712145	-0.00650396	0.0105633	0.539728	-0.00688137	0.015143	0.650682
cg11433910	0.00251387	0.0111121	0.821567	-0.00342834	0.00625121	0.584836	0.00102479	0.00896146	0.909225
cg11433944	-0.0233729	0.0142096	0.103692	0.00356466	0.00799375	0.656781	0.0152991	0.0114595	0.185421
cg11433979	0.00161064	0.00409054	0.694753	0.00112874	0.00230117	0.625037	-0.00256183	0.00329885	0.439561
cg11433980	0.00218309	0.0272957	0.936442	-0.00771997	0.0153554	0.616438	0.0158914	0.0220128	0.472326
cg11433999	-0.00812888	0.0125454	0.51876	-0.0054604	0.00705752	0.441255	0.00483524	0.0101173	0.633937
cg11434050	-0.00607119	0.00485664	0.214701	0.00314778	0.00273214	0.252498	0.00741859	0.00391668	0.0616122
cg11434078	0.0182726	0.0156447	0.246082	-0.00269448	0.00880105	0.760236	-0.0133997	0.0126168	0.291219
cg11434088	-0.00407709	0.00323445	0.210931	0.0015383	0.00181957	0.400249	0.00266932	0.00260845	0.309052
cg11434151	-0.00670329	0.00840712	0.427478	0.00396763	0.00472949	0.403872	0.0135318	0.00677998	0.0491531
cg11434155	-0.0168268	0.0127108	0.189112	-0.0111637	0.00715057	0.122185	0.0140727	0.0102507	0.17341
cg11434219	-0.00310907	0.00337375	0.359373	0.000610622	0.00189793	0.748447	0.00190283	0.00272079	0.486233
cg11434282	-0.00955484	0.0114573	0.406647	0.00548481	0.00644542	0.397181	0.00185458	0.00923986	0.841401
cg11434397	-0.00197067	0.0112245	0.861051	0.00278673	0.00631445	0.660098	0.000420368	0.00905211	0.96307
cg11434461	-0.00770124	0.00967175	0.428099	0.00394262	0.00544092	0.470673	0.00434255	0.00779985	0.579163
cg11434468	0.00479614	0.00303574	0.117846	-0.000490439	0.00170778	0.774674	-0.00489546	0.0024482	0.0487351
cg11434471	0.0110991	0.0192499	0.565749	0.0283371	0.0108292	0.0105058	-0.00244772	0.0155243	0.87509
cg11434490	0.0121074	0.0223112	0.588786	-0.0183851	0.0125514	0.146668	-0.00372782	0.0179931	0.836364
cg11434527	0.0103144	0.00930212	0.270633	-0.00458362	0.00523298	0.383548	-0.00742949	0.00750177	0.324807
cg11434614	-0.00919516	0.00990797	0.356006	0.0100269	0.00557381	0.0755795	0.00200366	0.00799036	0.802605
cg11434645	-0.00518338	0.0115926	0.655919	0.00319844	0.0065215	0.625083	0.00399427	0.00934893	0.670282
cg11434671	-0.0101436	0.0253253	0.689768	-0.00203459	0.0142469	0.886779	-0.0090796	0.0204238	0.657767
cg11434693	-0.0119481	0.0105792	0.261908	-0.0135857	0.00595143	0.0249405	0.0106012	0.0085317	0.217445
cg11434705	0.00618608	0.024826	0.803825	-0.0188679	0.0139661	0.180287	-0.00282337	0.0200211	0.888188
cg11434756	0.000779879	0.00869973	0.928781	-0.000460081	0.0048941	0.925325	0.000247037	0.00701596	0.971994
cg11434762	0.00699396	0.012279	0.57046	-0.00426092	0.00690764	0.538988	-0.00996113	0.00990248	0.317308
cg11434810	-0.0209151	0.0195269	0.28716	0.00457101	0.010985	0.678375	0.00321646	0.0157476	0.838646
cg11434837	-0.00249218	0.0156975	0.874232	0.0117028	0.00883074	0.188644	0.0123937	0.0126593	0.330351
cg11434844	-0.0202139	0.0116236	0.0856486	0.0129825	0.00653895	0.0503223	0.0153675	0.00937394	0.104828
cg11434851	-0.0157697	0.0115526	0.175843	0.00319328	0.00649899	0.624445	0.0141147	0.00931666	0.133485
cg11434884	0.00618919	0.0100465	0.539507	-0.00753623	0.00565177	0.185953	-0.0074867	0.00810211	0.35808
cg11434911	0.024463	0.0266735	0.361672	-0.000885304	0.0150054	0.953091	-0.0271686	0.0215111	0.210041
cg11434973	-0.00336374	0.00355782	0.347109	0.001843	0.00200148	0.359751	0.0039031	0.00286923	0.177323
cg11434976	-0.00671078	0.00487087	0.171901	0.000767893	0.00274015	0.779976	0.00330375	0.00392815	0.402683
cg11434986	0.000686273	0.014912	0.963401	0.00740483	0.00838889	0.37989	0.00287779	0.0120259	0.81145
cg11435035	0.00114802	0.00310992	0.712937	0.00117255	0.00174951	0.504536	-0.00179329	0.00250802	0.476555
cg11435072	0.0241098	0.0228774	0.294929	-0.0215223	0.0128699	0.0981421	-0.0115304	0.0184497	0.533668
cg11435087	0.0132737	0.00722249	0.0695821	0.000151866	0.00406307	0.970272	-0.0102774	0.00582463	0.0812443
cg11435153	-0.0133848	0.0101722	0.191769	0.000624309	0.00572243	0.913381	0.0155657	0.00820342	0.0611622
cg11435162	0.00668238	0.0107512	0.535902	-0.00266921	0.00604816	0.660097	-0.00937364	0.00867037	0.282705
cg11435167	0.00418513	0.00950143	0.660713	-0.00596918	0.00534511	0.267246	-0.0042531	0.0076625	0.580316
cg11435225	0.012574	0.0111857	0.264129	-0.00620881	0.00629261	0.326598	-0.00750099	0.0090208	0.408009
cg11435233	0.00220987	0.0031682	0.487382	-0.00210399	0.00178229	0.241097	-0.00288822	0.00255502	0.261483
cg11435239	0.0040849	0.00696973	0.559367	-0.00270084	0.00392088	0.492802	-0.00283598	0.00562079	0.615179
cg11435247	-0.00959184	0.00740017	0.198427	0.000267139	0.00416303	0.948986	0.00736965	0.00596793	0.220279
cg11435261	-0.0150775	0.0189896	0.429415	2.2386e-05	0.0106828	0.998333	0.0189193	0.0153143	0.220086
cg11435289	0.00807649	0.00880944	0.361842	-0.0050994	0.00495582	0.306412	-0.0014931	0.00710444	0.834042
cg11435354	0.00844684	0.0115459	0.466431	0.00136229	0.00649521	0.834375	-0.0118652	0.00931124	0.206035
cg11435369	0.0114013	0.0203617	0.576995	0.00889108	0.0114547	0.439787	-0.000621744	0.0164209	0.969886
cg11435457	-0.0161059	0.0209234	0.443579	0.0221386	0.0117706	0.0634189	0.0247833	0.0168738	0.145595
cg11435506	-0.0104474	0.0202144	0.606616	0.0144519	0.0113718	0.207247	0.0116178	0.016302	0.478008
cg11435542	0.0048916	0.00455936	0.286366	0.00218735	0.00256491	0.396168	-0.00607885	0.00367693	0.101971
cg11435557	-0.0211065	0.0248146	0.397398	-0.00889205	0.0139596	0.525847	0.0187709	0.0200119	0.350909
cg11435651	0.0142568	0.00927043	0.127793	-0.00523625	0.00521515	0.318207	-0.00868915	0.00747621	0.248391
cg11435691	0.0361451	0.0297652	0.227981	-0.0301321	0.0167446	0.0754873	-0.0369064	0.0240044	0.127888
cg11435826	-0.00335077	0.00864189	0.699181	-0.00168538	0.00486156	0.729693	-0.00149857	0.00696932	0.830264
cg11435841	0.0028745	0.00342016	0.403009	-0.00220858	0.00192404	0.254235	-0.00202576	0.00275821	0.464698
cg11435848	-0.0125855	0.0154549	0.417727	-0.000833285	0.00869429	0.923871	0.00794719	0.0124637	0.525432
cg11435865	0.0158598	0.00911401	0.0854513	-0.0066854	0.00512716	0.195782	-0.00904278	0.00735007	0.221979
cg11435872	0.00277971	0.0116954	0.812704	-0.000227766	0.00657933	0.972465	0.00129219	0.00943184	0.891353
cg11435874	0.00349502	0.00939848	0.710915	0.00258341	0.00528719	0.626371	0.0044565	0.00757948	0.558112
cg11435917	0.00977062	0.0126272	0.441211	-0.0111049	0.00710354	0.1217	-0.00642484	0.0101833	0.529787
cg11435943	0.00749138	0.012626	0.554535	-0.00463967	0.00710283	0.515381	-0.0077815	0.0101823	0.446853
cg11435956	-0.000733286	0.0167554	0.965195	0.00372172	0.0094259	0.693951	-0.00608416	0.0135125	0.653669
cg11436025	0.00365323	0.00761427	0.632611	-0.00418955	0.00428347	0.330814	0.00625904	0.00614059	0.310958
cg11436027	0.0413293	0.0227952	0.0733508	-0.00693254	0.0128236	0.590192	-0.0246418	0.0183834	0.183673
cg11436087	0.00134093	0.0119956	0.911257	-0.00515743	0.00674822	0.446826	-0.00223383	0.00967394	0.817938
cg11436113	-0.0115009	0.0133605	0.391761	0.00965353	0.00751606	0.202496	0.00807094	0.0107747	0.455886
cg11436143	-0.000784851	0.00749573	0.916855	-0.00031251	0.00421678	0.941096	0.0012342	0.00604499	0.83871
cg11436166	-0.000314137	0.0104429	0.976073	0.00579932	0.00587475	0.326366	0.00607767	0.00842178	0.472483
cg11436222	0.0157082	0.016056	0.330683	-0.00111111	0.00903245	0.902387	-0.0108967	0.0129485	0.402408
cg11436260	0.00103804	0.00436593	0.81264	0.001588	0.00245609	0.51966	-0.00177818	0.00352094	0.614845
cg11436271	-0.00651868	0.0139587	0.641695	0.0113226	0.00785256	0.153004	0.00281438	0.0112571	0.803183
cg11436291	-0.0136936	0.0149822	0.363308	0.0105073	0.00842836	0.215945	0.00486215	0.0120825	0.688391
cg11436333	0.0522811	0.0273624	0.0594149	-0.0157248	0.0153929	0.309888	-0.0231081	0.0220666	0.297976
cg11436362	0.00476144	0.0143001	0.73998	-0.00317127	0.00804463	0.694413	-0.00659924	0.0115324	0.568674
cg11436430	-0.000810058	0.00375761	0.829833	0.0040897	0.00211387	0.0563537	0.000836629	0.00303035	0.783154
cg11436437	0.00364215	0.0342736	0.915621	-0.0149903	0.0192809	0.439042	0.00429985	0.0276402	0.876745
cg11436440	-0.00730685	0.00812425	0.370987	1.46542e-06	0.00457036	0.999745	0.0113718	0.00655186	0.0862479
cg11436475	0.00186313	0.00240744	0.441133	-0.000817468	0.00135432	0.547718	-0.000357657	0.0019415	0.854282
cg11436522	-0.0349992	0.0325382	0.285135	0.0229366	0.0183046	0.213624	0.0351269	0.0262407	0.184255
cg11436633	0.00496314	0.0100131	0.62141	0.00143363	0.00563295	0.799718	-0.00712824	0.00807515	0.379868
cg11436645	-0.00322802	0.0238978	0.892871	0.00555665	0.0134439	0.680412	0.00873621	0.0192726	0.65149
cg11436651	0.00822071	0.00959514	0.393988	-0.00454877	0.00539782	0.401758	-0.00673592	0.00773807	0.386484
cg11436817	0.0058212	0.0102695	0.572314	-0.000997597	0.00577718	0.863314	-0.00851128	0.0082819	0.307008
cg11436821	-0.00397334	0.0121254	0.743953	-0.00134554	0.00682123	0.844097	-0.00590883	0.0097786	0.54728
cg11436833	0.0085489	0.00681314	0.213002	-0.0100781	0.00383278	0.01015	-0.00611008	0.00549451	0.269259
cg11436838	-0.00778896	0.0115685	0.502589	0.00736042	0.00650796	0.261241	0.00984929	0.00932952	0.294091
cg11436846	0.0165712	0.0190205	0.386081	-0.00990667	0.0107001	0.357146	-0.00681731	0.0153392	0.657856
cg11436899	0.000470348	0.00282586	0.868202	0.00206279	0.00158971	0.197938	-0.00178797	0.00227893	0.43489
cg11436943	0.000571809	0.015392	0.970453	0.0184777	0.00865889	0.0357269	0.00228942	0.012413	0.85411
cg11436963	0.00984032	0.00867914	0.26007	-0.00276863	0.00488252	0.572175	-0.0141514	0.00699936	0.0463408
cg11436977	0.0190643	0.00907641	0.0386552	-0.00859079	0.00510601	0.0961447	-0.0185772	0.00731974	0.0129742
cg11437063	0.0676129	0.0373608	0.0738726	-0.0179843	0.0210176	0.394583	-0.0388977	0.0301299	0.200204
cg11437120	0.00798411	0.00631964	0.209907	-0.00221089	0.00355516	0.535684	-0.00598261	0.00509652	0.243729
cg11437140	-0.00939154	0.00792795	0.239473	0.00129874	0.00445993	0.771607	0.0065252	0.00639355	0.310344
cg11437143	-0.000901424	0.00930456	0.92305	0.00383692	0.00523435	0.465559	0.00473995	0.00750373	0.529292
cg11437211	0.00955025	0.0143519	0.507575	-0.00673129	0.00807379	0.406775	-0.0175241	0.0115742	0.13372
cg11437226	-0.00605527	0.0108072	0.576749	-0.00511572	0.00607968	0.402459	0.00376419	0.00871555	0.666912
cg11437244	0.0249895	0.0189737	0.191359	0.00528451	0.0106738	0.621814	-0.00345707	0.0153015	0.821798
cg11437253	-0.0702713	0.0445974	0.118814	0.00824796	0.0250886	0.743151	0.0272295	0.0359659	0.451088
cg11437296	-0.0377845	0.0282696	0.184928	0.00118376	0.0159033	0.940839	0.0158066	0.0227982	0.489996
cg11437328	-0.00818313	0.0101706	0.423303	-0.00323437	0.00572155	0.573362	0.00909739	0.00820216	0.270496
cg11437331	0.0154889	0.0134094	0.251298	-0.00566767	0.00754359	0.454533	0.000674582	0.0108141	0.950407
cg11437366	-0.00496233	0.0215237	0.818217	-0.00399696	0.0121083	0.742136	0.00592793	0.0173579	0.733561
cg11437374	-0.00775232	0.00826522	0.35093	0.0125957	0.00464967	0.00816108	0.00405532	0.00666555	0.544544
cg11437441	0.003893	0.00692609	0.575542	-0.00291704	0.00389633	0.456126	0.00572095	0.0055856	0.308632
cg11437465	0.134752	0.0603601	0.0282132	-0.0557284	0.033956	0.104453	-0.105608	0.0486778	0.0328333
cg11437505	0.0260759	0.0140074	0.0661196	-0.0105513	0.00788	0.184142	-0.0237663	0.0112964	0.0383433
cg11437613	0.00817177	0.0113046	0.471742	-0.000958321	0.00635947	0.880576	-0.000311193	0.00911665	0.97285
cg11437656	-0.00784003	0.0080117	0.330568	0.00499054	0.00450705	0.271299	0.00370429	0.0064611	0.56794
cg11437746	-0.00588832	0.0267102	0.826047	0.0108918	0.015026	0.470527	0.0151603	0.0215406	0.48348
cg11437754	0.00506117	0.0136539	0.711802	0.000289022	0.00768114	0.970073	-0.012146	0.0110113	0.273119
cg11437784	0.000569068	0.0035123	0.871674	-0.00330451	0.00197587	0.098117	0.0039869	0.00283252	0.162913
cg11437810	-0.0125892	0.00700127	0.0757074	0.00340072	0.00393862	0.390332	0.0119246	0.00564623	0.037625
cg11437836	0.00659096	0.0115388	0.569372	0.000327921	0.00649126	0.959829	-0.00312455	0.00930557	0.737871
cg11437887	0.0134645	0.00726756	0.0673974	-0.0100993	0.00408842	0.0155018	-0.0105787	0.00586098	0.0746251
cg11437923	-0.0673498	0.0505434	0.186253	0.0129954	0.0284336	0.648805	0.0334815	0.0407611	0.413711
cg11437980	-0.024131	0.0151852	0.115749	0.00111868	0.00854258	0.896121	0.0238632	0.0122462	0.054641
cg11438002	0.00851081	0.0166001	0.609493	0.000829375	0.00933851	0.92944	-0.0227342	0.0133873	0.0931291
cg11438011	-0.00189735	0.00595777	0.750912	0.00263234	0.00335159	0.434403	-0.00103291	0.00480469	0.830298
cg11438039	-0.0168649	0.0222171	0.449895	0.0082675	0.0124984	0.510091	0.00205423	0.0179171	0.908992
cg11438065	-0.00410484	0.00700917	0.55967	0.00644137	0.00394306	0.106042	0.00192251	0.00565259	0.734612
cg11438100	0.00425905	0.00836228	0.61185	-0.00414204	0.00470427	0.38108	-0.00247736	0.00674383	0.714269
cg11438134	-0.00306092	0.00971455	0.753468	-0.00811697	0.005465	0.141173	0.00848443	0.00783437	0.281882
cg11438161	0.00064094	0.00373067	0.864001	-0.00137562	0.00209872	0.513943	0.00186453	0.00300863	0.537095
cg11438280	-0.00378587	0.01767	0.830862	0.00179257	0.00994039	0.857321	-0.005364	0.0142501	0.707544
cg11438287	-0.181208	0.137422	0.190836	0.0496899	0.0773079	0.522114	0.168161	0.110825	0.132888
cg11438310	0.00601787	0.00974295	0.538448	-0.00413031	0.00548097	0.453188	-0.00980222	0.00785727	0.215628
cg11438323	-0.0300297	0.128191	0.815349	0.10173	0.072115	0.161992	0.0412324	0.103381	0.691011
cg11438377	-0.00365108	0.0211663	0.863458	-0.0071285	0.0119073	0.550986	-0.0104627	0.0170697	0.541553
cg11438391	0.000190342	0.0161403	0.990618	-0.00166687	0.00907984	0.854781	0.00694076	0.0130165	0.595266
cg11438428	-0.0099168	0.00410313	0.017793	0.00383974	0.00230825	0.099898	0.00511735	0.003309	0.125701
cg11438448	0.00221921	0.00734727	0.763355	0.0027024	0.00413326	0.514995	-0.00451541	0.00592526	0.448133
cg11438524	0.0109568	0.00630763	0.0859967	-0.000921409	0.00354841	0.795748	-0.0108987	0.00508684	0.0350111
cg11438535	-0.00432268	0.0127333	0.735086	0.00780438	0.0071632	0.279008	-0.00107349	0.0102688	0.916988
cg11438552	-0.00297099	0.0289536	0.918513	-0.0164043	0.0162881	0.316727	0.00395905	0.0233499	0.865764
cg11438555	-0.000164427	0.010014	0.986938	-0.00127067	0.00563347	0.822087	-0.000861299	0.00807589	0.915317
cg11438560	0.0125554	0.00687037	0.0711374	-0.0031989	0.00386498	0.410179	-0.0130833	0.00554066	0.0204968
cg11438586	-0.0152114	0.00804727	0.062132	0.00398313	0.00452706	0.381421	0.012401	0.00648978	0.0593955
cg11438730	0.00694117	0.00829608	0.405118	0.000543607	0.00466703	0.907548	-0.00790144	0.00669044	0.240895
cg11438755	-0.000937099	0.00296431	0.752681	-0.000809784	0.0016676	0.6285	0.0012982	0.00239059	0.588518
cg11438825	0.00683245	0.00740619	0.358862	-0.00715447	0.00416641	0.0895883	-0.00117939	0.00597278	0.843938
cg11438845	0.00862133	0.0114243	0.452546	-0.00184332	0.00642684	0.774951	-0.0100133	0.00921323	0.28018
cg11438986	-0.00389684	0.00758591	0.608798	0.00750742	0.00426751	0.0821413	-0.00126515	0.00611771	0.836659
cg11439004	0.0136045	0.0104197	0.195192	-0.00613295	0.00586167	0.298398	-0.00883818	0.00840303	0.295879
cg11439068	0.0026493	0.00275186	0.338415	-0.00165828	0.00154808	0.287119	-0.00215388	0.00221926	0.334533
cg11439126	-0.00422234	0.0087089	0.629044	0.00178205	0.00489926	0.716956	0.00531535	0.00702335	0.451256
cg11439186	-0.00499331	0.00256687	0.0550454	0.00167878	0.00144401	0.248253	0.00203995	0.00207007	0.3272
cg11439192	-0.00159168	0.00749374	0.832303	0.000372995	0.00421566	0.929705	0.00148801	0.00604338	0.806104
cg11439284	0.0332252	0.0209646	0.11672	0.00695988	0.0117938	0.556669	-0.0354904	0.0169071	0.0387699
cg11439308	-0.0032464	0.00394594	0.41297	0.000109219	0.00221982	0.960874	0.00204568	0.00318223	0.522055
cg11439342	0.0148855	0.013943	0.288727	-0.0167501	0.00784376	0.0356003	-0.0125679	0.0112445	0.266847
cg11439361	0.015992	0.01659	0.337802	-0.0197414	0.00933284	0.0373348	-0.0129035	0.0133791	0.337556
cg11439378	0.00563555	0.00870523	0.519134	-0.00166757	0.0048972	0.734308	-0.00692175	0.0070204	0.326957
cg11439390	0.01727	0.0228878	0.452606	-0.0159414	0.0128757	0.219088	-0.0176408	0.0184581	0.341922
cg11439393	-0.00491256	0.0102311	0.632347	0.00106793	0.00575558	0.853242	0.00218318	0.00825094	0.79196
cg11439475	0.00707969	0.00335115	0.037567	-0.00180847	0.00188521	0.340133	-0.00450476	0.00270256	0.0992249
cg11439535	0.0162421	0.0183336	0.378161	-0.0165856	0.0103137	0.11152	-0.0230195	0.0147853	0.123206
cg11439592	0.00136058	0.0055937	0.808409	-0.00262324	0.00314678	0.406828	-0.00274342	0.00451108	0.544709
cg11439596	-0.00550798	0.00416856	0.189943	0.0017698	0.00234506	0.452518	0.00743722	0.00336177	0.0296281
cg11439607	-5.6348e-05	0.00932357	0.995192	0.000467799	0.00524505	0.929142	0.0052855	0.00751906	0.48401
cg11439633	0.00210158	0.023186	0.927992	-0.00176483	0.0130435	0.892692	-0.0047432	0.0186985	0.800365
cg11439662	-0.00217407	0.0250108	0.930935	-0.00675034	0.01407	0.632625	-0.00579609	0.0201702	0.774537
cg11439671	0.00584966	0.00690723	0.399435	-0.00793456	0.00388572	0.0442536	-0.00447828	0.00557039	0.423672
cg11439695	0.0209727	0.012615	0.100093	-0.00562966	0.00709668	0.429823	-0.0195093	0.0101735	0.0585117
cg11439699	-0.0103783	0.0150252	0.491621	-0.00354704	0.00845255	0.675806	0.00733057	0.0121172	0.546809
cg11439713	0.0028781	0.0167598	0.864061	0.00460967	0.00942836	0.626161	0.0026134	0.0135161	0.847142
cg11439749	0.000226894	0.00823677	0.978088	-0.000983535	0.00463366	0.832413	-0.00396893	0.00664261	0.551764
cg11439792	-0.0142538	0.0379594	0.708224	0.012632	0.0213544	0.555728	-0.00907067	0.0306126	0.76772
cg11439821	0.00669792	0.00632388	0.292533	-0.000234165	0.00355755	0.947674	-0.0107985	0.00509994	0.037149
cg11439822	0.0132317	0.00877248	0.135181	-0.000805076	0.00493503	0.870799	-0.0133287	0.00707463	0.0629813
cg11439826	0.00340433	0.0145021	0.81497	-0.00498308	0.00815828	0.542962	-0.00961522	0.0116953	0.413297
cg11439834	0.00207587	0.00315689	0.512592	0.00082721	0.00177593	0.642558	-0.00249142	0.00254589	0.330554
cg11439869	-0.00081158	0.00668598	0.903672	-0.00540892	0.00376125	0.154087	-0.000177352	0.00539196	0.973838
cg11439877	0.0136015	0.00711525	0.059297	-0.0034651	0.00400274	0.389101	-0.0131923	0.00573814	0.0239553
cg11440009	0.00835851	0.0172335	0.628913	0.000330786	0.00969485	0.972862	-0.000514106	0.0138981	0.970579
cg11440041	-0.0285963	0.0369209	0.440768	0.010357	0.0207702	0.619314	0.0317928	0.0297752	0.288651
cg11440148	-0.00580243	0.0101029	0.567259	0.00219029	0.00568345	0.700919	0.00676108	0.00814754	0.408959
cg11440203	-0.00084579	0.00261418	0.747082	0.00058241	0.00147063	0.693077	0.000931825	0.00210823	0.659616
cg11440240	0.00731545	0.00526864	0.168616	-0.00738315	0.00296391	0.0146824	-0.00321559	0.00424893	0.451262
cg11440317	-0.000626351	0.0122993	0.959504	0.00204453	0.00691905	0.768338	-0.00267361	0.00991884	0.788161
cg11440344	0.0192113	0.0124767	0.127329	0.00719017	0.00701885	0.308549	-0.010877	0.0100619	0.282753
cg11440375	-0.00531718	0.0099999	0.596305	-0.00264898	0.00562552	0.638928	0.00514612	0.00806449	0.525111
cg11440409	0.00554566	0.00294711	0.0632957	-0.00196038	0.00165792	0.240332	-0.00329641	0.00237672	0.169081
cg11440424	0.00731447	0.0103965	0.483634	-0.00778916	0.00584862	0.186488	-0.00488741	0.00838432	0.561488
cg11440444	-0.00181434	0.0149611	0.903763	-0.0102156	0.00841649	0.228201	-0.00131224	0.0120655	0.91365
cg11440479	-0.00447899	0.00863884	0.605476	0.000733065	0.00485985	0.880458	0.00535699	0.00696685	0.444069
cg11440486	0.0473623	0.038681	0.224171	-0.0281865	0.0217603	0.198717	-0.00264749	0.0311946	0.932564
cg11440500	-0.00251365	0.0108663	0.817618	0.0108013	0.0061129	0.0808222	0.000661802	0.00876318	0.939978
cg11440590	-0.000778341	0.00852506	0.927469	-0.00204858	0.00479584	0.670345	-0.000485408	0.0068751	0.943879
cg11440629	0.00606122	0.00663344	0.363439	0.00104266	0.00373169	0.780611	0.00072776	0.00534958	0.892111
cg11440657	-0.0130179	0.023027	0.573337	0.0166113	0.012954	0.203215	0.00611404	0.0185703	0.742786
cg11440679	0.0141119	0.0068643	0.0428656	0.000613752	0.00386156	0.874094	-0.0147396	0.00553576	0.00927212
cg11440700	-0.0237867	0.017901	0.187472	0.00885968	0.0100703	0.381459	0.0177268	0.0144364	0.222864
cg11440716	-0.0168799	0.0180802	0.35315	0.0206849	0.0101712	0.0451028	0.00789831	0.0145809	0.589451
cg11440764	-0.021178	0.00992519	0.0357437	0.00723769	0.00558349	0.198393	0.0156577	0.00800424	0.0537283
cg11440818	0.00126842	0.00739302	0.864183	-0.00188204	0.004159	0.652047	0.00366222	0.00596216	0.540694
cg11440915	0.00555985	0.00805823	0.492099	-0.00110282	0.00453322	0.808378	-0.00772203	0.00649862	0.238042
cg11440940	0.00649528	0.00524396	0.218896	-0.00413898	0.00295003	0.164251	-0.00461456	0.00422903	0.278285
cg11440987	0.0130589	0.0124662	0.297817	-0.0146809	0.00701297	0.0392934	-0.000881277	0.0100535	0.930354
cg11441011	0.00600116	0.00761698	0.432966	0.00630042	0.00428499	0.14516	-0.00694189	0.00614277	0.261616
cg11441074	0.00666095	0.0300266	0.824975	-0.0100352	0.0168917	0.554029	-0.0111987	0.0242152	0.644927
cg11441124	0.00216978	0.00926291	0.815359	0.00209453	0.00521092	0.68873	-0.00487228	0.00747014	0.516011
cg11441148	0.0012339	0.0166654	0.941153	-0.00706475	0.00937524	0.453199	-0.00782133	0.0134399	0.562142
cg11441173	-0.000510452	0.0117163	0.965351	-0.00379669	0.00659111	0.566116	0.00430294	0.00944872	0.649984
cg11441245	0.0103273	0.0156045	0.509881	0.00218447	0.00877844	0.804081	-0.00504347	0.0125844	0.689593
cg11441280	0.0184855	0.0116208	0.115386	-0.0137289	0.0065374	0.0386878	-0.0134135	0.00937172	0.156017
cg11441379	0.00344181	0.00389238	0.379059	0.000396162	0.00218969	0.85686	-0.000291056	0.00313904	0.926343
cg11441416	-0.00616741	0.00847618	0.468848	0.00336763	0.00476834	0.481966	0.0126697	0.00683568	0.0672846
cg11441533	0.0127445	0.00988327	0.20072	-0.00426099	0.00555991	0.445575	-0.00565264	0.00797044	0.480141
cg11441536	0.00070853	0.0121911	0.953791	-0.00801363	0.0068582	0.245882	0.00561403	0.0098316	0.569493
cg11441553	0.00394706	0.0119891	0.742799	0.00725015	0.00674456	0.285433	-2.86043e-05	0.00966869	0.997646
cg11441589	0.00579042	0.0106365	0.587599	0.000757149	0.00598367	0.899607	-8.73982e-05	0.00857792	0.991895
cg11441617	0.00443225	0.0207328	0.831231	0.00214507	0.0116634	0.854519	-0.00798068	0.0167202	0.634367
cg11441693	-0.0216192	0.0283825	0.448342	0.0138334	0.0159668	0.388718	0.0254373	0.0228893	0.269564
cg11441704	0.00449567	0.0135015	0.739973	-0.00531575	0.00759538	0.485922	-0.00778498	0.0108884	0.476581
cg11441727	-0.0106496	0.0333983	0.75061	0.0400952	0.0187885	0.0357212	0.00843662	0.0269343	0.754874
cg11441739	0.00766323	0.0143122	0.593747	-0.0112029	0.00805142	0.167728	-0.00490564	0.0115422	0.671896
cg11441812	-0.0164383	0.0113334	0.150617	0.00762468	0.00637567	0.23506	0.00880227	0.00913987	0.338248
cg11441832	-0.0110236	0.0111273	0.32465	0.0067998	0.00625972	0.280427	0.00901282	0.00897365	0.318053
cg11441834	0.000312039	0.0128136	0.980629	0.000333327	0.00720839	0.963226	0.0102326	0.0103336	0.324874
cg11441847	-0.0235095	0.0117566	0.0487278	0.010354	0.00661376	0.121177	0.0142365	0.00948119	0.136919
cg11441879	0.0068236	0.00847772	0.423131	-0.0080047	0.00476921	0.0969396	-0.00102784	0.00683692	0.880855
cg11441891	0.0111757	0.00605679	0.0684981	-0.00567094	0.00340729	0.0997241	-0.00688069	0.00488454	0.162581
cg11441894	-0.00664736	0.00710596	0.3522	0.000548692	0.00399752	0.891151	0.000224966	0.00573066	0.968778
cg11441929	-0.0192496	0.0332254	0.563875	0.0181146	0.0186912	0.335219	0.025931	0.0267948	0.335909
cg11441935	-0.00660308	0.00286336	0.0235417	0.00432575	0.00161081	0.00870819	0.00310887	0.00230918	0.181781
cg11441952	-0.0147955	0.0136776	0.282429	0.00719273	0.00769443	0.352541	0.0165223	0.0110304	0.137867
cg11441966	-0.0044273	0.0135051	0.74385	-0.00414955	0.00759739	0.586372	-0.00179768	0.0108913	0.869291
cg11441980	-0.00725414	0.00689315	0.295613	0.00106261	0.00387779	0.784732	0.00866886	0.00555903	0.122613
cg11441982	-4.72149e-05	0.0171709	0.997812	0.0060748	0.00965961	0.531109	-0.00199755	0.0138476	0.885642
cg11442038	-0.0167336	0.00916132	0.0712772	-0.00135841	0.00515377	0.792744	0.0198574	0.00738821	0.00865439
cg11442048	0.000413408	0.0110428	0.970225	-0.00244182	0.00621223	0.695255	-0.00256911	0.00890557	0.773679
cg11442050	0.000579313	0.00250504	0.817669	-0.00124955	0.00140923	0.377748	0.00212661	0.00202021	0.295476
cg11442052	0.0545637	0.04493	0.227951	-0.066097	0.0252757	0.0105538	-0.0276096	0.0362341	0.448183
cg11442071	-0.00527659	0.0144288	0.715499	0.00669267	0.00811706	0.411952	0.0138806	0.0116362	0.236235
cg11442110	-0.0189013	0.0247427	0.447033	0.0062481	0.0139192	0.654658	0.0253754	0.0199539	0.206949
cg11442134	-0.000973591	0.00307233	0.752104	0.00148654	0.00172836	0.39216	-0.000186845	0.0024777	0.940065
cg11442173	0.0134698	0.0679301	0.843292	-0.0077937	0.0382146	0.838884	-0.0087921	0.0547827	0.872876
cg11442185	0.000593325	0.00266824	0.824563	-0.000658803	0.00150104	0.661849	-0.000567475	0.00215182	0.792635
cg11442247	7.57517e-05	0.00233395	0.974184	-0.00114927	0.00131298	0.38387	0.000925972	0.00188223	0.624019
cg11442280	0.0337124	0.0225827	0.139182	-0.0241428	0.0127041	0.0607711	-0.0166948	0.018212	0.361898
cg11442326	-0.0169345	0.0062981	0.00862782	0.00576709	0.00354304	0.107285	0.0112264	0.00507915	0.029772
cg11442381	0.00762942	0.00444207	0.0895227	-0.00342374	0.00249892	0.174267	-0.00328053	0.00358234	0.362388
cg11442391	0.0249239	0.0131412	0.0612739	0.000288957	0.00739268	0.968913	-0.0202483	0.0105978	0.059426
cg11442421	0.00920255	0.0164317	0.57692	-0.00596708	0.00924381	0.520328	-0.0120778	0.0132515	0.364648
cg11442606	-0.0152938	0.0255385	0.550864	0.00889168	0.0143669	0.537637	-0.0109918	0.0205957	0.594947
cg11442608	0.00127896	0.00923618	0.890194	0.00286608	0.00519589	0.582665	-0.00453245	0.00744859	0.54448
cg11442616	-0.014904	0.00973277	0.129403	-0.000253151	0.00547525	0.963231	0.0188759	0.00784907	0.0183499
cg11442708	0.0350965	0.0178671	0.0527613	-0.00669031	0.0100513	0.507457	-0.0336034	0.014409	0.0220597
cg11442717	0.00337946	0.00298767	0.261179	-4.90335e-05	0.00168074	0.976794	-0.000933523	0.00240943	0.699395
cg11442732	-0.0367108	0.0244596	0.137093	0.0370239	0.0137599	0.00858313	0.0298948	0.0197256	0.133347
cg11442744	-0.0255357	0.0271655	0.349878	0.0144819	0.0152822	0.346003	0.012981	0.0219078	0.555069
cg11442747	0.00545893	0.00642851	0.398169	-0.00160265	0.00361641	0.658776	0.00297591	0.00518432	0.567469
cg11442877	-0.00483581	0.00762365	0.527578	-0.00394146	0.00428875	0.360683	-0.00256173	0.00614815	0.677972
cg11442917	0.00946039	0.00821647	0.252799	-0.00710981	0.00462224	0.12772	-0.00733248	0.00662624	0.271597
cg11442918	0.0069999	0.0135394	0.606497	-0.000669763	0.00761669	0.930136	-0.00411282	0.0109189	0.707359
cg11442958	-0.00590178	0.012231	0.630673	-0.00743334	0.00688065	0.283053	0.00612421	0.00986379	0.536342
cg11442986	-0.000676369	0.0085643	0.937238	-0.00211246	0.00481792	0.662165	0.00348231	0.00690675	0.615432
cg11443017	0.0141296	0.0152924	0.358122	-0.00247577	0.00860287	0.774213	-0.000742253	0.0123327	0.952149
cg11443159	0.00543972	0.00722157	0.453375	-0.00293887	0.00406255	0.471418	-0.00222831	0.00582389	0.70296
cg11443170	0.0108561	0.0442117	0.806624	-0.0551381	0.0248716	0.0292992	0.00047188	0.0356549	0.989472
cg11443272	-0.00812108	0.0272473	0.766391	0.0196255	0.0153282	0.203903	0.00745275	0.0219738	0.735321
cg11443327	0.00322401	0.0095563	0.73667	8.0383e-05	0.00537597	0.988105	-0.00124678	0.00770675	0.871865
cg11443367	0.00146608	0.0154549	0.924648	0.00935399	0.00869427	0.285025	-0.00721207	0.0124637	0.564359
cg11443432	0.010873	0.00955116	0.258152	0.00260936	0.00537308	0.628475	-0.0123302	0.00770261	0.113136
cg11443506	-0.00137538	0.0145955	0.925146	-0.00272527	0.00821084	0.740773	-0.00515658	0.0117707	0.662435
cg11443523	0.0053935	0.00406695	0.188334	0.00255442	0.0022879	0.267358	-0.00386109	0.00327983	0.242392
cg11443568	-0.0187857	0.0163696	0.254355	0.00630311	0.00920885	0.495546	0.014429	0.0132014	0.277486
cg11443602	0.0117052	0.00951866	0.2222	-0.00464327	0.0053548	0.388316	-0.014391	0.0076764	0.0642681
cg11443625	0.00556326	0.0062552	0.376308	4.41773e-05	0.00351891	0.990013	-0.00458439	0.00504456	0.366036
cg11443654	-0.024064	0.0103812	0.0228496	0.0082252	0.00584001	0.162653	0.0139557	0.00837197	0.0992053
cg11443656	-0.0214218	0.0120711	0.0795389	0.00387025	0.00679069	0.570226	-0.000532791	0.00973483	0.956482
cg11443683	0.0183877	0.0312316	0.557589	-0.0127799	0.0175696	0.468985	-0.02419	0.0251869	0.339569
cg11443786	0.00112276	0.00238899	0.639578	-0.000256318	0.00134395	0.8492	-0.00142986	0.00192662	0.460038
cg11443787	-1.88039e-05	0.00288953	0.994823	8.16372e-05	0.00162553	0.960063	0.000231623	0.00233029	0.921057
cg11443905	-0.00620506	0.00771274	0.423341	0.00220128	0.00433886	0.61323	0.00199765	0.00622	0.748873
cg11443938	-0.0142301	0.0212068	0.504029	0.0117171	0.0119301	0.328815	0.015031	0.0171024	0.381944
cg11443973	-0.000559239	0.0127222	0.965041	0.000861746	0.007157	0.904446	-0.00543546	0.01026	0.597649
cg11443986	-0.00832784	0.00467089	0.0781685	-5.98403e-05	0.00262764	0.981884	0.00721999	0.00376687	0.0586354
cg11443987	-0.0154122	0.0138375	0.268504	0.010705	0.00778437	0.172686	0.00979514	0.0111593	0.382552
cg11444009	-0.0180262	0.0119051	0.133698	0.00847023	0.00669734	0.20943	0.0118035	0.009601	0.222313
cg11444015	-0.00568632	0.0123143	0.645429	0.00860665	0.00692751	0.21751	0.00224659	0.00993096	0.821573
cg11444026	0.00459571	0.00810644	0.572262	0.00432016	0.00456034	0.346155	0.00136467	0.0065375	0.835147
cg11444033	0.00113117	0.00327327	0.730514	0.00148734	0.0018414	0.421504	-0.00274708	0.00263975	0.300985
cg11444048	-0.000877652	0.00979745	0.928832	0.00298575	0.00551163	0.58943	0.00484659	0.00790122	0.541252
cg11444072	0.00762968	0.00888168	0.392737	-0.00485306	0.00499646	0.334155	-0.000929689	0.0071627	0.897035
cg11444129	0.0292045	0.0349353	0.405521	-0.0224796	0.0196532	0.255911	-0.0532197	0.0281739	0.0623056
cg11444135	-0.0016692	0.00751249	0.824699	0.00564168	0.00422621	0.185465	0.00536475	0.00605851	0.37839
cg11444198	0.00238922	0.00832107	0.774712	-0.00529941	0.00468109	0.260781	-0.00352146	0.00671059	0.601115
cg11444242	0.016854	0.00746821	0.0265881	-0.00399481	0.0042013	0.344376	-0.00723745	0.00602279	0.232826
cg11444278	0.00835958	0.0110171	0.450084	-0.00959216	0.00619778	0.125416	-0.00824924	0.00888486	0.355798
cg11444310	0.011069	0.0210631	0.600594	0.000572387	0.0118492	0.961586	-0.0126069	0.0169865	0.460031
cg11444332	-0.0207147	0.0134093	0.126109	0.0171058	0.0075435	0.0258889	0.0112564	0.010814	0.300872
cg11444379	0.00193358	0.00267375	0.471562	-0.000586294	0.00150414	0.69767	0.000116258	0.00215627	0.957129
cg11444428	-0.000964911	0.0033075	0.771201	-0.00314072	0.00186066	0.0950854	0.00136884	0.00266736	0.609156
cg11444457	0.0171902	0.00956664	0.075905	-0.00666118	0.00538179	0.219226	-0.00958134	0.00771509	0.21769
cg11444477	-0.00357169	0.00971491	0.714048	-0.00811874	0.0054652	0.141102	0.0083863	0.00783466	0.287465
cg11444527	0.0189719	0.0096692	0.0530234	-0.00256656	0.00543949	0.638252	-0.0125688	0.0077978	0.110703
cg11444543	-0.0251551	0.0289031	0.386574	0.00755774	0.0162597	0.643252	0.00987116	0.0233091	0.673008
cg11444553	0.00659348	0.0111734	0.556685	0.00442095	0.00628567	0.483767	-0.0112828	0.00901085	0.213955
cg11444607	-0.00205972	0.00592774	0.729096	0.00500087	0.0033347	0.137411	0.00167517	0.00478047	0.726891
cg11444668	-0.0112227	0.0133732	0.403713	0.00807196	0.00752319	0.286333	0.0128802	0.0107849	0.235689
cg11444684	-0.050769	0.0281786	0.0751402	0.0207617	0.0158521	0.193823	0.0262656	0.0227248	0.250997
cg11444828	0.00627191	0.0147325	0.671389	-0.0171617	0.00828789	0.041421	-0.00623731	0.0118811	0.600967
cg11444894	-0.0447328	0.0234001	0.0592909	0.019081	0.0131639	0.150879	0.0262481	0.0188712	0.167884
cg11444938	-0.00780574	0.0170626	0.648496	-0.0102185	0.0095987	0.290086	-0.007176	0.0137603	0.603373
cg11444975	0.00827724	0.03138	0.792592	-0.0174536	0.0176531	0.325615	-0.0123433	0.0253066	0.626983
cg11445040	0.00124396	0.00654007	0.849601	-0.00180146	0.00367917	0.625651	-0.00519229	0.00527429	0.327687
cg11445109	0.00683487	0.059173	0.908316	-0.0140499	0.0332883	0.674042	0.0140118	0.0477205	0.769762
cg11445122	-0.00298061	0.00264027	0.262115	-0.000892628	0.00148531	0.549457	0.00102973	0.00212927	0.629908
cg11445123	-0.00477742	0.00653384	0.466679	-0.000360722	0.00367566	0.922054	0.00283195	0.00526926	0.592364
cg11445139	-0.0197649	0.0150632	0.193008	0.00518204	0.0084739	0.542481	0.0128897	0.0121478	0.291662
cg11445155	-0.0373289	0.0274376	0.177268	0.00652296	0.0154353	0.673653	0.0119836	0.0221273	0.589528
cg11445169	-0.024424	0.0216772	0.263036	0.0252157	0.0121947	0.0417032	0.0225265	0.0174818	0.201043
cg11445178	-0.0137573	0.0232381	0.555411	0.00208012	0.0130728	0.873953	0.00170204	0.0187405	0.927848
cg11445186	-0.00282464	0.00377338	0.456183	0.00186785	0.00212274	0.381382	0.0022415	0.00304307	0.463398
cg11445191	-0.0246869	0.0304416	0.419654	-0.00135713	0.0171252	0.937022	0.0115363	0.0245499	0.639622
cg11445224	-0.0135735	0.00928894	0.147634	0.00696136	0.00522557	0.186364	0.00865758	0.00749113	0.251038
cg11445226	0.000356087	0.019334	0.985349	-0.00940307	0.0108765	0.38973	-0.00472932	0.0155921	0.76239
cg11445242	0.00230721	0.0128475	0.857907	0.00306482	0.00722748	0.6726	0.00231026	0.010361	0.824088
cg11445323	0.00345347	0.00708096	0.627009	-0.00390809	0.00398345	0.329336	0.00151471	0.00571049	0.791459
cg11445324	0.0126939	0.0152378	0.40715	-0.0103243	0.00857215	0.231779	-0.00887705	0.0122886	0.472045
cg11445412	-0.00742764	0.0162919	0.649617	0.012155	0.00916512	0.188318	0.0114184	0.0131387	0.387259
cg11445423	0.00121119	0.0125213	0.923168	-0.0110299	0.00704397	0.121094	0.00972521	0.0100979	0.338234
cg11445483	-0.0133219	0.00795109	0.0975146	-0.000917759	0.00447295	0.837922	0.0112037	0.00641222	0.0842057
cg11445542	0.013356	0.0228935	0.561172	-0.0192798	0.0128789	0.138097	-0.0148901	0.0184627	0.422205
cg11445554	-0.00202895	0.0102087	0.842935	-0.00397395	0.00574297	0.490844	0.00581479	0.00823286	0.481939
cg11445634	-0.0241463	0.0218999	0.273323	0.0181517	0.0123199	0.144348	0.0244215	0.0176613	0.170358
cg11445695	0.00490661	0.00976222	0.616537	0.0040553	0.00549181	0.462289	0.000601081	0.00787281	0.939321
cg11445754	-0.0147982	0.00914097	0.109175	0.012649	0.00514233	0.0159283	0.0121716	0.00737181	0.102407
cg11445764	-0.01802	0.0108986	0.101935	0.00944565	0.00613112	0.127127	0.00854383	0.00878929	0.333772
cg11445843	0.00312741	0.00770539	0.685856	-0.00179323	0.00433473	0.680143	0.0032746	0.00621407	0.599591
cg11445860	-0.0115018	0.0188682	0.543762	-0.00592278	0.0106145	0.578317	-0.00479486	0.0152164	0.75345
cg11445867	-0.0177646	0.0155226	0.255655	0.0164767	0.00873236	0.0625942	0.00687362	0.0125183	0.584387
cg11445902	0.00849388	0.0153652	0.581851	0.00672625	0.00864381	0.438636	-0.00977931	0.0123914	0.432189
cg11445909	0.00810703	0.0170513	0.635686	-0.005419	0.00959232	0.573609	-0.00695516	0.0137511	0.614314
cg11445969	0.00584644	0.0174432	0.738323	-0.00534262	0.00981282	0.587556	0.00723042	0.0140672	0.608592
cg11446024	-0.00850316	0.0142033	0.550982	0.0181754	0.00799019	0.0254409	0.0103449	0.0114544	0.369004
cg11446038	0.00314286	0.00393534	0.426734	0.000555558	0.00221386	0.802462	-0.00104429	0.00317369	0.742929
cg11446055	-0.000612615	0.011528	0.957744	-0.00513655	0.0064852	0.43054	-0.00156065	0.00929688	0.867086
cg11446088	-0.0272196	0.0186381	0.147859	0.0244722	0.010485	0.0219546	0.0279051	0.0150308	0.0668433
cg11446099	0.00394695	0.00418135	0.347875	0.000731545	0.00235225	0.756564	-0.00657598	0.00337208	0.0544573
cg11446126	0.00446079	0.00982316	0.650907	-0.00230398	0.00552609	0.677782	0.00353244	0.00792196	0.6568
cg11446162	0.000941551	0.0145256	0.94847	-0.000619988	0.0081715	0.939699	-0.00427625	0.0117143	0.715984
cg11446193	-0.000762918	0.00293694	0.795672	-0.000830248	0.0016522	0.616608	0.00233249	0.00236852	0.327524
cg11446240	-0.0225738	0.0120222	0.063854	0.0156713	0.00676316	0.0228996	0.00763312	0.00969535	0.433298
cg11446297	0.00779502	0.00545119	0.156392	-0.00607793	0.00306661	0.0507134	-0.00532974	0.00439615	0.228732
cg11446398	-0.0114934	0.0230973	0.620046	0.0102509	0.0129936	0.432352	0.0154712	0.018627	0.408537
cg11446417	0.00810867	0.00958479	0.399932	0.000589565	0.005392	0.91319	-0.00639955	0.00772973	0.410038
cg11446420	0.0169273	0.0105431	0.112084	-0.00369419	0.00593108	0.535049	-0.00868283	0.00850253	0.310055
cg11446433	-0.00791023	0.0138885	0.570484	0.0028837	0.0078131	0.712982	0.00863478	0.0112005	0.442887
cg11446507	-0.0844813	0.031697	0.00920458	0.0498486	0.0178314	0.0064041	0.0258069	0.0255623	0.315566
cg11446602	0.0104204	0.00704288	0.142686	-0.0131223	0.00396203	0.00136142	-0.0062227	0.00567978	0.276354
cg11446604	0.00339305	0.0223684	0.879792	-0.0113312	0.0125835	0.37041	0.00419529	0.0180392	0.816658
cg11446608	0.000175351	0.0160693	0.991319	0.00693084	0.00903993	0.445389	0.0106084	0.0129592	0.415306
cg11446613	-0.0157875	0.00785068	0.0474977	0.000317732	0.00441646	0.942817	0.0145864	0.00633124	0.0236701
cg11446651	-0.0133712	0.00982559	0.177157	0.0047528	0.00552746	0.392289	-0.000437778	0.00792392	0.956071
cg11446693	0.013024	0.0179646	0.470453	-0.00561552	0.0101061	0.579905	-0.0178318	0.0144876	0.221783
cg11446736	0.00924867	0.0185344	0.619069	0.00255661	0.0104267	0.806894	-0.00316635	0.0149472	0.832743
cg11446774	-0.00624857	0.0080854	0.441772	0.00188165	0.00454851	0.680147	0.00343373	0.00652053	0.599841
cg11446824	-0.0145619	0.0228788	0.526172	0.00662264	0.0128706	0.608199	-9.14675e-05	0.0184507	0.996056
cg11447040	0.00101035	0.0169889	0.952716	0.0192644	0.00955723	0.0469916	-0.00351331	0.0137008	0.798238
cg11447118	0.00800995	0.012707	0.530152	-0.012007	0.00714843	0.0966933	-0.0133352	0.0102477	0.196675
cg11447132	0.0208632	0.0107523	0.055652	-0.015216	0.00604878	0.0137659	-0.0139585	0.00867126	0.111162
cg11447162	0.0326947	0.0227059	0.153563	-0.000901698	0.0127734	0.943888	-0.0372452	0.0183114	0.0450701
cg11447163	0.00693506	0.0230549	0.764297	-0.00888441	0.0129697	0.495201	-0.0113894	0.0185928	0.541795
cg11447186	-0.0023459	0.0104056	0.822173	-0.00625073	0.00585374	0.288626	0.00596782	0.00839166	0.478931
cg11447187	0.00980651	0.016399	0.551434	-0.00179549	0.00922538	0.846151	-0.00350651	0.0132251	0.791543
cg11447253	0.0106072	0.00889561	0.23642	-0.000247144	0.0050043	0.960727	-0.00505364	0.00717393	0.483082
cg11447319	0.00543923	0.0070735	0.444049	-0.0046114	0.00397925	0.249758	-0.00844029	0.00570448	0.142679
cg11447335	0.003722	0.020165	0.854001	-0.00859549	0.011344	0.450719	-0.00232078	0.0162623	0.886857
cg11447345	0.00248713	0.00797009	0.755761	-0.00167449	0.00448363	0.709731	-0.00119949	0.00642754	0.852405
cg11447377	-0.0122133	0.0167418	0.467697	0.00967545	0.00941823	0.307189	0.00577047	0.0135016	0.670174
cg11447511	-0.0141773	0.00967133	0.146364	-0.002198	0.00544068	0.687233	0.0159742	0.00779951	0.043636
cg11447551	-0.0152017	0.0150199	0.314361	0.014063	0.00844957	0.0997249	0.0116532	0.0121129	0.338756
cg11447573	0.00558483	0.0195681	0.776028	0.00394186	0.0110082	0.721168	0.0040463	0.0157808	0.798257
cg11447577	0.0307743	0.027686	0.269466	-0.0027075	0.015575	0.862407	-0.0446702	0.0223276	0.0486192
cg11447689	0.00199492	0.011025	0.856842	-0.00861472	0.00620222	0.168469	0.00269485	0.00889122	0.762561
cg11447811	-0.00217954	0.00930077	0.815285	0.0021892	0.00523222	0.676705	0.000283651	0.00750068	0.969922
cg11447849	0.0154519	0.00881465	0.0832111	-0.00509926	0.00495875	0.306709	-0.00399571	0.00710864	0.575533
cg11447854	-0.0426429	0.0200212	0.0360724	0.027866	0.0112631	0.0153458	0.0280651	0.0161463	0.0858006
cg11447922	0.0080832	0.0152152	0.596626	-0.000411923	0.00855944	0.961729	-0.00373036	0.0122704	0.761862
cg11447942	-0.00243544	0.00734376	0.740982	-0.00125521	0.00413129	0.762001	-0.000127249	0.00592243	0.982908
cg11447971	-0.0134798	0.0154132	0.384276	0.00866575	0.00867079	0.320429	0.0161017	0.0124301	0.198693
cg11448015	-0.00776553	0.00513488	0.134164	0.000738702	0.00288867	0.798782	0.0106098	0.00414106	0.0121675
cg11448017	0.00211164	0.00782935	0.788038	-0.00275052	0.00440446	0.533981	0.00152054	0.00631404	0.810275
cg11448030	0.0240576	0.0196088	0.223256	-0.00107234	0.0110311	0.922788	-0.0236723	0.0158137	0.138111
cg11448055	-0.0135654	0.00981043	0.170364	0.00578144	0.00551894	0.297809	0.0134577	0.0079117	0.0926011
cg11448063	0.0218315	0.0156133	0.165671	-0.00690447	0.00878338	0.434004	-0.00448574	0.0125915	0.722534
cg11448068	-0.00237975	0.00541623	0.661505	0.00150629	0.00304694	0.622326	0.00287875	0.00436796	0.511638
cg11448119	0.041712	0.0173559	0.0184215	-0.0245425	0.0097637	0.013835	-0.0361172	0.0139968	0.0115862
cg11448120	-0.00992675	0.00697716	0.158468	0.0021709	0.00392506	0.581655	0.00742759	0.00562678	0.190365
cg11448127	-0.000414902	0.0045234	0.927134	0.000889742	0.00254468	0.727467	-0.00267153	0.00364793	0.465975
cg11448166	-0.0263928	0.0333356	0.430723	0.0208769	0.0187532	0.268742	0.00473492	0.0268838	0.860614
cg11448247	-0.0164813	0.0143013	0.252373	-0.00392294	0.00804528	0.627084	0.0179498	0.0115334	0.123343
cg11448270	0.0148446	0.011546	0.202042	-0.0115095	0.0064953	0.0799836	-0.0105196	0.00931136	0.261754
cg11448348	0.00780586	0.0179346	0.664491	-0.00747302	0.0100893	0.460922	-0.0137862	0.0144635	0.343205
cg11448366	0.00564554	0.017566	0.748704	0.00204381	0.00988189	0.836642	-0.00407928	0.0141662	0.77408
cg11448490	0.0220845	0.00847426	0.0108129	-0.00906905	0.00476726	0.0605104	-0.0163597	0.00683413	0.0188741
cg11448547	-0.0615141	0.0462329	0.186904	0.0320087	0.0260087	0.221833	0.0343174	0.0372849	0.359964
cg11448557	-0.00291295	0.0097043	0.76478	0.00174904	0.00545923	0.749464	0.00956676	0.00782611	0.224929
cg11448675	-0.00264656	0.0253807	0.917197	-0.00650226	0.0142781	0.649982	0.00722311	0.0204684	0.725044
cg11448682	0.0205942	0.00979015	0.0383721	-0.00515251	0.00550752	0.35216	-0.0178573	0.00789534	0.0262646
cg11448807	-0.0010502	0.0127811	0.934706	0.00834605	0.00719009	0.248985	-0.00654656	0.0103074	0.527047
cg11448835	0.001862	0.00360819	0.607161	-0.00209567	0.00202982	0.304793	-0.0013776	0.00290986	0.637122
cg11448856	0.00606703	0.0144527	0.675702	-0.000200668	0.00813048	0.980367	-0.00984142	0.0116555	0.400839
cg11448883	-0.0028576	0.00912267	0.754865	0.00239463	0.00513203	0.641976	0.00157119	0.00735704	0.8314
cg11448896	-0.00333511	0.00498504	0.505294	0.00456486	0.00280437	0.107276	0.00288871	0.00402022	0.474392
cg11448928	-0.0145212	0.0154687	0.350519	0.0180766	0.00870201	0.0407931	0.00110251	0.0124748	0.929783
cg11448961	0.0331897	0.011111	0.0036798	-0.00916851	0.0062506	0.146115	-0.0291986	0.00896058	0.00161074
cg11449005	0.0201339	0.00823292	0.0165272	-0.0101796	0.00463149	0.0306737	-0.00771769	0.0066395	0.24833
cg11449021	0.022873	0.0140337	0.106832	-0.00199781	0.00789477	0.800837	-0.0215002	0.0113176	0.0608619
cg11449039	0.00316344	0.00860044	0.713919	-0.0011285	0.00483824	0.816131	-0.00610009	0.00693589	0.381611
cg11449070	-0.0742228	0.0407507	0.0720663	0.0299617	0.0229247	0.19475	0.0397759	0.0328637	0.229508
cg11449097	-0.00606313	0.0101506	0.551882	0.00455362	0.00571029	0.427417	-2.61549e-05	0.00818601	0.997458
cg11449128	0.0325778	0.0159485	0.0441817	-0.0145127	0.00897195	0.109463	-0.0232027	0.0128618	0.0747734
cg11449134	0.00229477	0.00523936	0.662507	-0.000587224	0.00294744	0.842557	-0.00444112	0.00422532	0.296205
cg11449146	-0.00371311	0.0226126	0.86996	0.0119183	0.0127209	0.351461	-0.00123621	0.0182361	0.946113
cg11449193	-0.00637182	0.00865658	0.463717	-0.00658748	0.00486983	0.179735	0.00428704	0.00698116	0.540798
cg11449276	-0.0314079	0.0137162	0.0245081	0.0162576	0.00771615	0.038069	0.0163282	0.0110615	0.143605
cg11449299	0.0147625	0.0103262	0.156494	-0.00715454	0.0058091	0.221491	-0.0137916	0.00832766	0.101384
cg11449318	0.0100376	0.00725167	0.169927	-0.00401203	0.00407948	0.32817	-0.00603652	0.00584816	0.304903
cg11449341	0.00482163	0.00587902	0.414429	-8.71234e-05	0.00330729	0.979046	-0.00215982	0.00474118	0.649879
cg11449344	-0.00602939	0.00798741	0.452418	-0.00432505	0.00449338	0.338509	0.00536737	0.00644151	0.40704
cg11449372	-0.00575264	0.00841188	0.495917	0.00221927	0.00473217	0.640288	0.00467303	0.00678382	0.492794
cg11449408	0.00457517	0.00327116	0.165559	-0.00181519	0.00184021	0.326736	-0.0035773	0.00263805	0.178678
cg11449409	-0.00970921	0.01024	0.345735	0.00220593	0.00576061	0.702725	0.00497135	0.00825815	0.548781
cg11449419	0.0108333	0.0123858	0.384229	-0.00378816	0.00696775	0.588092	0.00137535	0.00998865	0.89081
cg11449448	-0.00573311	0.00896023	0.523998	0.00548635	0.00504065	0.279485	0.00675588	0.00722604	0.352471
cg11449471	-0.0343644	0.0334275	0.306852	-0.0126788	0.0188049	0.501994	0.0129643	0.0269578	0.631815
cg11449496	0.0098977	0.0134381	0.463429	-0.00025419	0.0075597	0.973256	-0.00970647	0.0108372	0.372964
cg11449564	-0.00277268	0.00433135	0.523802	-0.00345514	0.00243663	0.159847	0.00443102	0.00349305	0.208074
cg11449588	-0.00619844	0.0126991	0.626734	0.00717207	0.00714395	0.318259	-0.00101721	0.0102412	0.921114
cg11449697	0.00927416	0.00908284	0.310121	-0.00381511	0.00510962	0.457333	-0.0039323	0.00732492	0.592782
cg11449735	0.00114042	0.0091389	0.900986	0.00157562	0.00514116	0.759995	-0.00382086	0.00737014	0.605509
cg11449770	0.00401284	0.00264029	0.13226	-0.000278265	0.00148532	0.851837	-0.00209374	0.00212928	0.328247
cg11449777	-0.00489786	0.0131101	0.709637	-0.00450304	0.00737519	0.543116	0.0059527	0.0105727	0.574901
cg11449840	-0.00881417	0.00641736	0.173212	0.00180769	0.00361014	0.617858	0.00307864	0.00517533	0.553511
cg11449860	0.0163945	0.0110573	0.141854	-0.00534317	0.00622035	0.392766	-0.00631855	0.0089172	0.480524
cg11449873	0.00127504	0.00612801	0.835674	-0.00270741	0.00344736	0.434429	-0.00115627	0.00494198	0.815572
cg11449925	0.00726373	0.00994001	0.466937	-0.00412776	0.00559183	0.46244	-0.00405537	0.0080162	0.614239
cg11449935	0.00246417	0.00299096	0.412317	0.0013929	0.00168259	0.410082	-0.00202154	0.00241208	0.404331
cg11449936	-0.0149025	0.0149334	0.321146	0.00336857	0.00840092	0.689444	0.0145344	0.0120432	0.230834
cg11449985	-0.00194136	0.00334955	0.563726	0.00060067	0.00188432	0.75068	0.00322868	0.00270127	0.235315
cg11449994	0.00696272	0.0110836	0.531556	-0.0015787	0.00623515	0.80073	-0.0165672	0.00893843	0.0672828
cg11450001	0.00402988	0.00554017	0.468984	-0.00195935	0.00311667	0.531253	-0.000840548	0.00446792	0.851223
cg11450055	-0.0106308	0.0122067	0.386262	0.00468337	0.00686695	0.497083	0.00734989	0.00984415	0.45735
cg11450094	0.000536335	0.00330943	0.871641	0.00440903	0.00186175	0.0201422	-0.000203118	0.00266891	0.939514
cg11450149	-0.0286987	0.0205389	0.165965	-0.00301355	0.0115543	0.794866	0.0322358	0.0165638	0.0549388
cg11450241	0.0126682	0.00731231	0.0868205	-0.00347995	0.0041136	0.399948	-0.00966181	0.00589707	0.105033
cg11450251	-0.00120102	0.0118912	0.919788	-0.0053722	0.0066895	0.424169	-0.000178964	0.00958977	0.985154
cg11450259	0.0255372	0.0147172	0.0863313	0.0108832	0.0082793	0.192212	-0.0304104	0.0118688	0.0121637
cg11450272	-0.00794757	0.00936939	0.398682	0.000283715	0.00527082	0.957199	-0.00164361	0.00755602	0.828321
cg11450305	-0.0152833	0.0133206	0.25446	0.00974436	0.00749362	0.196995	0.00491861	0.0107425	0.648218
cg11450392	-0.00410814	0.00972385	0.67374	-0.00834767	0.00547023	0.130718	0.00174533	0.00784187	0.824407
cg11450537	0.025551	0.0196044	0.195981	-0.0257635	0.0110286	0.0218423	-0.00961561	0.0158101	0.54468
cg11450541	-0.0126883	0.0121068	0.297597	-0.00741061	0.00681079	0.27964	0.0213834	0.00976363	0.0312558
cg11450546	0.00152246	0.0109934	0.890182	0.00302271	0.00618445	0.626271	0.00272613	0.00886574	0.759222
cg11450627	-0.0245491	0.0148661	0.102356	0.00854957	0.00836302	0.309537	0.0016788	0.0119888	0.888968
cg11450671	0.0322864	0.0204703	0.118457	-0.0140537	0.0115157	0.225691	-0.0266134	0.0165084	0.110645
cg11450695	0.00182329	0.0109598	0.868267	0.00537672	0.00616551	0.38563	-0.00128204	0.0088386	0.885015
cg11450715	-0.000472058	0.0124971	0.969957	-0.00115363	0.00703035	0.870048	-0.00201734	0.0100784	0.84183
cg11450736	-0.0100571	0.0140302	0.475452	0.00223085	0.00789283	0.778138	0.0132643	0.0113148	0.244352
cg11450744	-0.0161973	0.0156725	0.30431	0.0111546	0.00881671	0.209271	0.00443083	0.0126392	0.726785
cg11450750	0.00805411	0.00596154	0.180277	-0.00158668	0.00335371	0.637346	-0.00668179	0.00480773	0.168218
cg11450766	-0.0325676	0.018703	0.0852487	0.0205206	0.0105215	0.0544305	0.0211961	0.0150832	0.163584
cg11450810	-0.00220236	0.00334157	0.511627	0.000499479	0.00187982	0.79111	0.0028889	0.00269483	0.286747
cg11450827	-0.00653374	0.00824772	0.430457	-0.000256381	0.00463982	0.956064	0.00274357	0.00665144	0.681028
cg11450831	-0.0120602	0.0116884	0.305088	-0.00274574	0.00657537	0.677307	0.00955217	0.00942616	0.31376
cg11450919	-0.00334066	0.0119961	0.781322	0.00864381	0.00674851	0.203731	0.0015015	0.00967436	0.877028
cg11450928	-0.0147516	0.0433608	0.734541	-0.014527	0.024393	0.553065	0.0161064	0.0349687	0.646265
cg11450947	0.022417	0.0536028	0.676851	-0.0115582	0.0301547	0.702456	-0.0281679	0.0432284	0.516413
cg11451033	-0.0450171	0.0715918	0.531164	0.0116285	0.0402745	0.77349	0.0323587	0.0577357	0.576638
cg11451039	0.0110564	0.00882469	0.21368	-0.010777	0.0049644	0.0327298	-0.00555033	0.00711674	0.437617
cg11451043	-0.0187797	0.0186774	0.31752	0.0188096	0.0105071	0.0769858	0.0191829	0.0150625	0.206295
cg11451198	0.00268013	0.00690363	0.698824	0.00328349	0.00388369	0.40023	-0.00319568	0.00556748	0.56749
cg11451230	0.000878974	0.00318921	0.783518	-0.00336643	0.00179412	0.0640359	0.00114509	0.00257196	0.657292
cg11451266	-0.0103907	0.00808381	0.202155	-0.000314026	0.00454761	0.94511	0.0045841	0.00651925	0.483875
cg11451284	-0.0112858	0.0122576	0.359805	-0.004283	0.00689563	0.536184	0.000540343	0.00988526	0.956536
cg11451315	-0.00518391	0.0175086	0.767893	0.00462165	0.0098496	0.640113	0.0020009	0.0141199	0.887646
cg11451334	-0.0037384	0.00550411	0.498855	0.00387718	0.00309638	0.213943	0.00379347	0.00443883	0.395169
cg11451366	0.00893746	0.00816145	0.276574	-0.00255714	0.00459129	0.579022	-0.0043262	0.00658187	0.512769
cg11451367	-0.00698505	0.00551086	0.208436	0.00186008	0.00310018	0.550109	0.00516587	0.00444428	0.24834
cg11451379	0.00222124	0.00965432	0.818584	-0.00366873	0.00543111	0.50119	0.00458045	0.0077858	0.557885
cg11451398	0.00196467	0.00965548	0.839248	-0.00751023	0.00543177	0.170394	0.00637529	0.00778674	0.415226
cg11451403	0.00612621	0.00462398	0.188762	-0.00427314	0.00260126	0.104135	-0.00505366	0.00372904	0.178939
cg11451506	-0.0546879	0.0282749	0.0564221	0.00645916	0.0159063	0.685707	0.0337867	0.0228025	0.142116
cg11451544	-0.0019066	0.00296321	0.521683	0.000328301	0.00166698	0.844342	0.0019696	0.00238971	0.412132
cg11451572	0.0245262	0.0156748	0.121372	-0.0118689	0.00881801	0.181886	-0.00890881	0.0126411	0.482893
cg11451575	-0.00188331	0.0100377	0.851618	-0.00117852	0.00564676	0.835176	-0.00121595	0.00809494	0.880954
cg11451589	0.00190089	0.0103294	0.854431	-0.0024239	0.00581091	0.677635	-0.0103387	0.00833026	0.217983
cg11451660	0.0118217	0.0176086	0.503813	-0.014	0.00990587	0.161219	-0.0103448	0.0142006	0.468324
cg11451725	-0.0338952	0.0259893	0.195688	0.0190278	0.0146205	0.196623	0.0291079	0.0209593	0.168527
cg11451801	-0.000761814	0.00616271	0.901911	0.00075463	0.00346688	0.828209	-0.00200175	0.00496997	0.688129
cg11451857	0.00223661	0.0125453	0.858925	-0.00481077	0.00705747	0.497309	0.00520232	0.0101173	0.608445
cg11451946	-0.0343445	0.0215859	0.115308	0.00605999	0.0121433	0.619041	0.0237582	0.0174081	0.175925
cg11451969	-0.00610134	0.0147199	0.679555	0.00535645	0.0082808	0.519471	0.00333894	0.011871	0.779188
cg11451977	-0.00438348	0.00664788	0.511435	-0.00269432	0.00373982	0.47323	0.00629632	0.00536123	0.243508
cg11451997	0.00323751	0.00901737	0.720462	-0.00334885	0.00507279	0.510937	0.0042726	0.00727212	0.558405
cg11452043	0.00173883	0.00626382	0.781994	0.00414357	0.00352376	0.24292	-0.00471279	0.0050515	0.353489
cg11452060	0.00470933	0.00783442	0.549368	0.00102803	0.00440732	0.816124	-0.00353558	0.00631813	0.577229
cg11452087	-0.00616125	0.00812777	0.450518	0.00664705	0.00457234	0.149697	0.00632358	0.0065547	0.337412
cg11452124	0.0241605	0.0115725	0.0398139	-0.00451489	0.0065102	0.489881	-0.0227053	0.00933273	0.0170766
cg11452221	-0.0161054	0.0108553	0.141603	-0.00336803	0.00610676	0.582721	0.00628376	0.00875437	0.474858
cg11452228	-0.0078011	0.010301	0.450954	0.000109128	0.00579488	0.985019	0.00775819	0.00830728	0.353
cg11452248	0.00397508	0.00761152	0.602858	0.000440089	0.00428192	0.918381	-0.00178453	0.00613837	0.771975
cg11452267	-0.00262339	0.0202224	0.897089	0.0215995	0.0113763	0.0610038	-0.00540105	0.0163085	0.741324
cg11452292	-0.00807581	0.00555207	0.149475	0.00581881	0.00312336	0.0659167	0.00316486	0.00447751	0.481602
cg11452354	-0.00995747	0.00580619	0.0899938	-0.000133776	0.00326632	0.967427	0.00668237	0.00468245	0.157211
cg11452367	0.003744	0.0146466	0.798859	-0.00683446	0.00823955	0.409162	-0.019519	0.0118118	0.102123
cg11452391	-0.00209492	0.00246283	0.397373	-0.00376224	0.00138549	0.00801514	0.00370668	0.00198617	0.065456
cg11452455	0.00401199	0.0108678	0.712923	-0.00168307	0.00611375	0.78376	-0.00566655	0.00876439	0.51967
cg11452469	0.00581686	0.0070615	0.412391	-0.00249393	0.00397251	0.53182	-0.00157726	0.0056948	0.782479
cg11452499	-0.018948	0.0132515	0.156418	0.0115297	0.00745475	0.125668	0.0110415	0.0106868	0.304446
cg11452501	-0.0166558	0.0153706	0.2816	-0.00053196	0.00864683	0.951089	0.0157062	0.0123957	0.208591
cg11452537	0.0218696	0.0220302	0.323669	-0.000837312	0.0123933	0.946293	-0.0163562	0.0177664	0.359851
cg11452544	0.003103	0.0148098	0.834542	-0.00115621	0.00833139	0.889954	-0.0113118	0.0119435	0.346267
cg11452571	-0.00857317	0.0113542	0.452295	-0.00890007	0.00638738	0.167137	0.01193	0.00915665	0.196137
cg11452653	0.00834747	0.00895804	0.354058	0.00151529	0.00503942	0.764387	-0.00121909	0.00722428	0.866395
cg11452679	-0.00912225	0.0107756	0.399615	-0.00262557	0.00606191	0.66602	0.000474004	0.00869007	0.956629
cg11452700	-0.0102785	0.022117	0.643312	-0.0174639	0.0124421	0.164078	0.0103371	0.0178364	0.563752
cg11452736	-0.0190679	0.0148074	0.201335	0.00210272	0.00833003	0.80132	0.00793647	0.0119415	0.508099
cg11452767	0.0081623	0.013731	0.553796	-0.0069955	0.00772451	0.367695	0.00072509	0.0110735	0.947946
cg11452781	0.00119929	0.00943171	0.899118	-0.00755908	0.00530589	0.157917	0.0097947	0.00760628	0.201341
cg11452785	-0.00406598	0.010568	0.701388	0.00449455	0.00594512	0.451735	0.0058878	0.00852265	0.491548
cg11452804	-0.000520907	0.00307847	0.866034	0.000550906	0.00173182	0.751183	0.00145538	0.00248265	0.559283
cg11452992	-0.00977963	0.0113575	0.391623	-0.00407666	0.00638928	0.525159	0.0115307	0.00915938	0.211514
cg11453058	0.0033115	0.00635883	0.60388	-0.0021018	0.00357721	0.558389	-0.00513102	0.00512812	0.319877
cg11453061	0.0100087	0.0128003	0.436443	-0.0146126	0.00720094	0.0455599	-0.00431904	0.0103229	0.676715
cg11453070	-0.0182004	0.0156024	0.246669	-0.00243511	0.00877724	0.78212	0.014049	0.0125827	0.267338
cg11453076	-0.0178926	0.0129052	0.169229	0.00195203	0.00725991	0.788675	0.00920214	0.0104075	0.37909
cg11453079	-0.0216366	0.0153654	0.162738	0.00636772	0.00864393	0.463352	0.0115257	0.0123915	0.354942
cg11453083	0.0235249	0.0144986	0.108387	-0.00969318	0.00815631	0.237975	-0.00765704	0.0116925	0.514322
cg11453085	0.00223927	0.0115782	0.847103	-0.00406194	0.00651339	0.534541	-0.00872086	0.0093373	0.352959
cg11453174	0.00602355	0.00696772	0.389749	-0.00332692	0.00391974	0.398399	-0.00589468	0.00561917	0.297137
cg11453190	0.0139839	0.0227466	0.540349	0.00133142	0.0127963	0.917377	-0.0189146	0.0183442	0.305419
cg11453197	0.00635075	0.00961753	0.510828	0.00234179	0.00541042	0.666235	-0.00674246	0.00775613	0.387127
cg11453251	-0.0208289	0.0287491	0.470744	-0.00512013	0.016173	0.752335	0.0131244	0.0231849	0.572834
cg11453289	0.0219281	0.00984926	0.0286344	-0.0069839	0.00554078	0.210955	-0.0231153	0.00794301	0.0046107
cg11453324	0.0100391	0.00919574	0.278047	0.00112709	0.00517313	0.828049	-0.00467498	0.00741597	0.530128
cg11453325	-0.00662556	0.00871935	0.449436	0.00284147	0.00490514	0.563929	0.0118379	0.00703179	0.0959521
cg11453336	0.0149612	0.0170114	0.381621	-0.0137197	0.00956991	0.155346	-0.0130969	0.013719	0.342459
cg11453343	0.0100704	0.00608114	0.101407	0.00055011	0.003421	0.872629	-0.0027532	0.00490418	0.576003
cg11453347	-0.00333468	0.00277268	0.232435	0.00013428	0.00155979	0.931599	0.0018068	0.00223605	0.421329
cg11453364	-0.000764454	0.00710176	0.914533	0.00382858	0.00399515	0.340625	-0.00120447	0.00572726	0.833933
cg11453400	0.0124589	0.0172635	0.472466	0.00535599	0.00971172	0.58274	-0.0141489	0.0139223	0.312382
cg11453429	0.000752237	0.00239709	0.754432	-0.000596771	0.0013485	0.65922	-0.000805593	0.00193315	0.67793
cg11453483	-0.00126336	0.0156146	0.935705	0.00608813	0.00878414	0.490147	-0.00406643	0.0125925	0.747546
cg11453530	-0.0146818	0.0188564	0.438369	0.00712199	0.0106078	0.503792	0.00171509	0.0152069	0.910468
cg11453546	0.00296019	0.0139237	0.832147	-0.00654516	0.00783287	0.405722	-0.000267227	0.0112288	0.981069
cg11453585	-0.002179	0.00751074	0.772433	-0.00709942	0.00422522	0.0965812	0.00612667	0.00605709	0.314654
cg11453601	0.0163435	0.0258498	0.528922	-0.0134965	0.014542	0.355983	-0.014192	0.0208468	0.497863
cg11453603	0.0141682	0.0124265	0.25742	-0.00713167	0.0069906	0.310538	0.0020232	0.0100214	0.840487
cg11453608	0.00386355	0.0102388	0.706858	0.00211548	0.00575991	0.714325	-0.00383785	0.00825715	0.643269
cg11453712	-0.00843777	0.0188145	0.654953	0.000755456	0.0105842	0.943266	0.0152194	0.0151731	0.318683
cg11453719	-0.00778746	0.00434325	0.0765299	0.00698514	0.00244333	0.00534685	0.000522048	0.00350265	0.881872
cg11453771	-0.00758467	0.0265619	0.77592	0.0231483	0.0149426	0.125063	0.0153536	0.0214211	0.475492
cg11453792	-0.00450653	0.00732739	0.540182	0.000682185	0.00412208	0.868947	0.00227392	0.00590923	0.701341
cg11453800	-0.0111006	0.0115147	0.337761	0.00753676	0.0064777	0.247885	0.00156779	0.00928614	0.866331
cg11453820	0.0503356	0.0308522	0.106483	-0.038042	0.0173561	0.031125	-0.0376722	0.024881	0.133711
cg11453837	0.00549133	0.0224651	0.80748	-0.0198339	0.0126379	0.120271	-0.00602511	0.0181171	0.740282
cg11453891	-0.00088038	0.0191812	0.963499	-0.00453086	0.0107905	0.675623	0.0136201	0.0154688	0.381078
cg11453898	-0.00323237	0.00289744	0.267739	-0.00205178	0.00162998	0.211556	0.00455561	0.00233666	0.0545181
cg11453970	-6.04681e-06	0.0089729	0.999464	-0.00209056	0.00504778	0.679804	-0.00909596	0.00723627	0.212198
cg11454008	-0.0144149	0.0118176	0.225919	0.000653148	0.00664808	0.921968	0.0125913	0.00953038	0.18999
cg11454095	0.00230299	0.0178693	0.897758	0.0163555	0.0100525	0.107437	-0.00350848	0.0144108	0.808235
cg11454165	0.0143817	0.0345326	0.678118	0.0079316	0.0194266	0.68409	-0.00735599	0.0278491	0.792313
cg11454210	-0.000587549	0.0110306	0.957645	0.00875583	0.00620535	0.161891	0.00097322	0.00889571	0.913141
cg11454232	0.0171191	0.0163309	0.297488	0.000118518	0.00918707	0.989737	-0.0167979	0.0131702	0.205625
cg11454258	-0.00289062	0.0130288	0.824952	0.00718315	0.00732946	0.329849	0.00492805	0.0105072	0.640258
cg11454262	-0.000506008	0.0128718	0.968734	-0.000260085	0.00724116	0.971432	0.0145663	0.0103806	0.164192
cg11454270	-0.0368406	0.0210108	0.0831361	0.0263396	0.0118198	0.0284913	0.025348	0.0169443	0.138367
cg11454300	0.00539777	0.00977502	0.58226	0.00231626	0.00549902	0.674662	-0.00255881	0.00788314	0.746287
cg11454325	-0.0259116	0.0357051	0.470009	0.0155259	0.0200862	0.441687	0.0201547	0.0287947	0.485872
cg11454328	-0.00673538	0.010334	0.51631	0.00392268	0.00581349	0.501663	0.000547208	0.00833396	0.947803
cg11454334	0.0341044	0.0407946	0.405498	0.0286766	0.0229493	0.21489	-0.0206681	0.0328991	0.531539
cg11454387	0.0291735	0.0371214	0.434115	-0.020581	0.0208829	0.327155	-0.0356707	0.0299368	0.23676
cg11454415	-0.000354958	0.00308421	0.908646	-0.000443198	0.00173505	0.799001	0.00151397	0.00248728	0.544358
cg11454459	-0.00539863	0.00883672	0.542876	0.0032088	0.00497117	0.520353	0.00396479	0.00712644	0.579434
cg11454468	-0.0227714	0.0194374	0.244663	0.00491485	0.0109347	0.654234	0.0106201	0.0156755	0.499929
cg11454486	0.00562682	0.0232246	0.809148	-0.00134345	0.0130652	0.918342	-0.00910578	0.0187296	0.628098
cg11454513	0.0187866	0.00928735	0.0462353	0.000838798	0.00522467	0.872832	-0.0189413	0.00748985	0.0132882
cg11454547	0.00206625	0.00814963	0.800464	-0.00716891	0.00458464	0.121608	-0.0045628	0.00657233	0.489423
cg11454548	0.0085719	0.012414	0.491761	-0.00257396	0.00698361	0.713363	0.00070544	0.0100114	0.94399
cg11454557	0.00209991	0.00461521	0.650271	-0.000618544	0.00259632	0.812269	-0.000734616	0.00372197	0.844007
cg11454563	0.0271224	0.0235833	0.253341	-0.00565362	0.013267	0.671081	-0.0317431	0.0190189	0.0987914
cg11454606	0.0114946	0.00617793	0.0662593	-0.00471807	0.00347544	0.178202	-0.00312785	0.00498224	0.531818
cg11454646	-0.00746197	0.0074103	0.316806	-0.00610791	0.00416872	0.146562	0.00626599	0.00597609	0.297376
cg11454671	-0.0112781	0.0227196	0.620889	0.0134635	0.0127811	0.295146	0.00892805	0.0183224	0.627317
cg11454699	0.00457568	0.00822735	0.579566	0.00482904	0.00462836	0.299741	-0.00796864	0.00663501	0.233087
cg11454719	0.00184404	0.00315496	0.560439	-0.000278929	0.00177485	0.875494	0.000181478	0.00254434	0.943306
cg11454747	-0.0023328	0.0179975	0.897175	0.000269744	0.0101247	0.978808	0.0010997	0.0145143	0.939783
cg11454828	-0.0286138	0.0226716	0.210365	0.017624	0.0127541	0.170644	0.0231201	0.0182837	0.209499
cg11454836	-0.0173252	0.0117152	0.142872	0.000210197	0.00659046	0.974631	0.00932867	0.00944778	0.326252
cg11454863	-0.00456546	0.0107475	0.672062	0.0113604	0.00604611	0.0636768	0.00028288	0.00866743	0.974041
cg11454877	0.000345944	0.0127184	0.978364	0.00755585	0.00715482	0.293937	-0.00237396	0.0102568	0.81752
cg11454936	0.00544398	0.0156355	0.728565	-0.00110424	0.00879588	0.900392	-0.00775305	0.0126094	0.540287
cg11454957	-0.00772333	0.0117483	0.5127	0.00735955	0.0066091	0.268612	-0.000871974	0.00947451	0.926888
cg11454971	0.0147685	0.0115863	0.205909	0.00360538	0.00651799	0.581617	-0.015889	0.0093439	0.0926988
cg11454994	0.00432877	0.00805053	0.592189	-0.00617458	0.00452889	0.176364	0.00101887	0.00649241	0.87567
cg11455018	0.00437011	0.0036503	0.23456	7.87438e-05	0.00205351	0.969502	-0.00442263	0.00294381	0.136714
cg11455040	-0.0142442	0.00855068	0.0994238	0.00457265	0.00481025	0.344501	0.00959743	0.00689576	0.167618
cg11455066	0.00676793	0.00705809	0.340334	-0.00158545	0.00397058	0.690675	-0.0107788	0.00569205	0.0616712
cg11455109	0.00677238	0.00953916	0.479675	0.0035425	0.00536633	0.510953	-0.0117771	0.00769293	0.129508
cg11455120	0.0065592	0.00346207	0.0615471	0.000876016	0.00194762	0.654008	-0.00366777	0.00279201	0.192494
cg11455169	-0.00757115	0.0181382	0.677427	0.000573225	0.0102038	0.955332	-0.00351951	0.0146277	0.810439
cg11455174	0.00132906	0.0099307	0.89385	-0.00131596	0.00558659	0.814344	0.000318102	0.00800869	0.96841
cg11455230	0.00580413	0.0181854	0.750385	0.00303211	0.0102303	0.76766	0.0111983	0.0146658	0.447238
cg11455291	0.00241068	0.00928488	0.795773	6.4515e-05	0.00522328	0.990174	-0.00810834	0.00748786	0.281931
cg11455386	-0.00145772	0.00338592	0.667905	0.00316207	0.00190477	0.100584	0.0031788	0.0027306	0.247624
cg11455423	-0.000511436	0.00866104	0.953051	0.00210676	0.00487234	0.666552	-0.000817773	0.00698476	0.907073
cg11455444	-0.00325998	0.0207485	0.875524	0.00290067	0.0116723	0.804339	0.0100742	0.0167328	0.548735
cg11455548	0.000259177	0.00977805	0.978916	0.000386771	0.00550072	0.94411	0.00561861	0.00788558	0.478096
cg11455582	-0.00380296	0.0112571	0.736326	-0.00115245	0.00633278	0.856031	0.00699706	0.00907839	0.443
cg11455595	0.0194234	0.0129908	0.138575	-0.0122114	0.0073081	0.0984111	-0.0141335	0.0104766	0.180901
cg11455642	-0.0250892	0.0176314	0.158399	-0.00573664	0.00991866	0.564545	0.0184983	0.0142189	0.196787
cg11455690	0.00192218	0.0027565	0.4875	0.00163153	0.00155069	0.29572	-0.00172051	0.002223	0.441102
cg11455768	-0.00680458	0.00770703	0.379777	0.00196518	0.00433565	0.651516	0.00331714	0.00621539	0.594944
cg11455862	-0.000589721	0.00607541	0.922902	0.00254235	0.00341777	0.459011	-0.0037251	0.00489956	0.449183
cg11455895	0.00192259	0.00952703	0.840553	0.00222656	0.00535951	0.678866	0.00180878	0.00768315	0.814448
cg11455904	-0.0117901	0.0128125	0.360069	0.00517334	0.00720776	0.474882	0.00990267	0.0103327	0.340589
cg11455958	-0.0072866	0.0129381	0.574787	-5.51216e-05	0.0072784	0.993975	0.00258366	0.010434	0.805026
cg11456145	0.00176356	0.0160335	0.912675	-0.00270813	0.00901977	0.764724	0.00209411	0.0129303	0.871727
cg11456156	-0.023094	0.0126752	0.0719759	0.00809842	0.00713055	0.25926	0.0136924	0.010222	0.183979
cg11456212	0.000742465	0.00302636	0.80679	-0.000766217	0.0017025	0.653818	0.000287868	0.00244063	0.906387
cg11456296	-0.000282464	0.00710177	0.968367	-0.000958336	0.00399516	0.811005	-0.00456083	0.00572728	0.428056
cg11456303	-0.00343086	0.018004	0.849323	0.00147045	0.0101283	0.88491	-0.00438707	0.0145194	0.763274
cg11456306	0.00103022	0.00232385	0.658656	-4.25707e-05	0.0013073	0.974099	-0.000302133	0.00187409	0.872306
cg11456334	0.00149286	0.00746487	0.84197	-0.00313223	0.00419942	0.457803	0.000582303	0.0060201	0.923171
cg11456375	-0.0025972	0.016323	0.873958	-0.00947622	0.00918265	0.305014	0.000114721	0.0131638	0.993067
cg11456387	0.00756337	0.00756281	0.320113	0.00101627	0.00425452	0.811783	-0.0138771	0.00609909	0.0254061
cg11456392	0.0190937	0.01768	0.283213	-0.000943698	0.00994601	0.924632	-0.0072916	0.0142581	0.610398
cg11456479	0.0326821	0.0175641	0.0662396	-0.0127383	0.00988083	0.200829	-0.0201998	0.0141647	0.157513
cg11456488	-0.0313519	0.0145331	0.0338065	0.0144909	0.00817571	0.0799059	0.0192907	0.0117203	0.103474
cg11456511	-0.0126038	0.00763824	0.102615	0.00283534	0.00429695	0.511134	0.00784881	0.00615991	0.206074
cg11456513	0.0119936	0.00841746	0.157864	-0.00660267	0.00473531	0.166846	-0.00145849	0.00678833	0.830397
cg11456659	-0.0340291	0.0156525	0.0324828	0.00863637	0.00880545	0.329475	0.0169587	0.0126231	0.182697
cg11456756	-0.0179705	0.00938873	0.0589791	0.00081155	0.0052817	0.878247	0.0166611	0.00757161	0.0304863
cg11456761	-0.0015538	0.0106888	0.884765	0.00560528	0.00601309	0.353884	-0.00680393	0.0086201	0.432127
cg11456824	0.00470013	0.0117943	0.691254	0.00715768	0.00663497	0.283737	-0.00271087	0.00951159	0.776332
cg11456828	0.00402063	0.0115258	0.728075	0.00100835	0.00648395	0.876784	-0.00871294	0.0092951	0.351224
cg11456838	-0.0100114	0.0114711	0.385258	0.0102261	0.00645317	0.116758	0.0107114	0.00925097	0.250162
cg11456854	0.00615726	0.024654	0.803386	0.0183257	0.0138693	0.189943	0.00521814	0.0198824	0.793609
cg11456896	0.0014198	0.028375	0.96021	-0.0115493	0.0159626	0.471347	-0.00694826	0.0228833	0.762145
cg11456906	0.0245624	0.0159008	0.126127	0.00340436	0.00894511	0.704462	0.00180431	0.0128233	0.888435
cg11457007	0.00312068	0.00659969	0.637531	-0.00519642	0.00371271	0.165263	-0.00136115	0.00532237	0.798769
cg11457044	-0.00225331	0.0022982	0.329637	0.00165475	0.00129287	0.20406	0.00194403	0.0018534	0.297199
cg11457118	0.0288617	0.0160808	0.0762415	0.00730786	0.00904638	0.421448	-0.027561	0.0129685	0.0364699
cg11457119	-0.00208008	0.00560056	0.711259	-0.000621512	0.00315064	0.844091	0.00207735	0.00451661	0.646737
cg11457176	0.00730634	0.0179638	0.685231	0.0107956	0.0101057	0.288421	0.00530131	0.014487	0.715322
cg11457186	-0.00600416	0.0135617	0.659087	0.0103435	0.00762925	0.178763	0.00531534	0.0109369	0.628218
cg11457267	0.00647764	0.0254493	0.7997	-0.00899211	0.0143167	0.531631	-0.0121212	0.0205237	0.556358
cg11457308	-0.0391214	0.0285138	0.173669	0.0145534	0.0160407	0.366825	0.0523172	0.0229952	0.0254142
cg11457353	0.0010477	0.00326419	0.749024	0.00129848	0.0018363	0.481427	-0.00378094	0.00263243	0.15459
cg11457356	0.000813708	0.00249126	0.744754	0.000699956	0.00140148	0.618758	8.5018e-05	0.00200909	0.966346
cg11457365	-0.016075	0.0144857	0.270252	-0.00204371	0.00814905	0.802581	0.0109483	0.0116821	0.35132
cg11457367	0.000923807	0.00325781	0.777432	-0.00104345	0.0018327	0.570619	-0.00260108	0.00262728	0.324972
cg11457380	0.00548988	0.00701932	0.436323	-0.00271747	0.00394877	0.493213	-0.0023257	0.00566078	0.682221
cg11457469	0.00352763	0.0144133	0.807242	0.00857684	0.00810833	0.293152	-0.00623365	0.0116237	0.593162
cg11457473	-0.00447498	0.015931	0.779472	0.00501548	0.00896212	0.577203	-0.00975476	0.0128477	0.449796
cg11457478	0.00251292	0.0112663	0.824034	-0.00551236	0.00633796	0.386894	-0.00166954	0.00908582	0.854646
cg11457486	-0.000205643	0.011767	0.986098	0.00159462	0.00661965	0.810219	-0.00171548	0.00948963	0.856975
cg11457516	0.00810151	0.0173387	0.641517	-0.00580478	0.00975403	0.553347	-0.00706648	0.0139829	0.614611
cg11457534	0.00128612	0.0144927	0.929496	-0.0026066	0.008153	0.749972	-0.00776993	0.0116878	0.507983
cg11457536	-0.00530948	0.0158351	0.738227	0.000153734	0.00890817	0.986271	0.0135662	0.0127703	0.291099
cg11457640	-0.0339277	0.02467	0.172664	0.0170825	0.0138783	0.221763	0.0330945	0.0198953	0.099909
cg11457643	-0.00529283	0.0209168	0.800847	0.000764608	0.0117669	0.948343	0.00816283	0.0168685	0.629695
cg11457651	-0.00455266	0.00764494	0.553083	8.94306e-05	0.00430072	0.983458	0.00394437	0.00616532	0.524045
cg11457682	0.0128837	0.010186	0.209385	-0.00438802	0.00573024	0.445937	-0.0092623	0.00821462	0.262687
cg11457695	0.00565648	0.00440232	0.202323	-0.00361006	0.00247656	0.148611	-0.00207744	0.00355028	0.559999
cg11457700	0.0100541	0.0131451	0.446477	-0.00310875	0.00739488	0.67526	-0.0093927	0.010601	0.378105
cg11457724	-0.00266384	0.0119971	0.824814	0.00769811	0.00674904	0.25723	-0.00207654	0.00967512	0.830572
cg11457737	0.00592912	0.0206317	0.774522	-0.000271259	0.0116065	0.981409	-0.0223643	0.0166386	0.182486
cg11457740	-0.00922848	0.0188091	0.624946	-0.000101794	0.0105812	0.992347	0.0116545	0.0151687	0.444425
cg11457748	0.0035626	0.00857665	0.678908	-0.00397926	0.00482486	0.411827	0.00125447	0.0069167	0.856511
cg11457817	0.0025493	0.00273671	0.354223	0.00191949	0.00153956	0.215904	-0.00297656	0.00220704	0.181028
cg11457870	-0.00303529	0.0084551	0.720494	-0.00212621	0.00475648	0.656002	0.000217036	0.00681868	0.974683
cg11457953	-0.000423736	0.00931088	0.963808	0.00610479	0.00523791	0.247076	0.00061304	0.00750883	0.935123
cg11458014	0.0030495	0.00944274	0.747529	-0.000751971	0.00531209	0.887764	0.00555601	0.00761517	0.467642
cg11458087	0.000933673	0.027559	0.973053	-0.0266917	0.0155035	0.0887699	-0.00195827	0.0222251	0.929996
cg11458134	0.00193548	0.00350249	0.581987	0.00123754	0.00197035	0.531637	-0.00204565	0.00282461	0.470917
cg11458158	0.0345542	0.0130098	0.00944116	-0.0161662	0.00731878	0.0298747	-0.02591	0.0104919	0.0155292
cg11458214	-0.00246982	0.0142804	0.863101	-0.00443228	0.00803357	0.582588	0.000973295	0.0115166	0.932848
cg11458217	-0.0178327	0.0116051	0.128099	0.00407394	0.00652853	0.534285	0.0169036	0.00935901	0.0744373
cg11458409	0.00034737	0.014077	0.980371	0.00698321	0.00791912	0.380363	-0.00169148	0.0113525	0.88191
cg11458441	-0.024518	0.00824307	0.00382053	0.00244033	0.0046372	0.600084	0.0172438	0.00664768	0.0111716
cg11458473	0.00185485	0.0128094	0.885209	-0.0014692	0.00720603	0.838931	0.00869574	0.0103302	0.402276
cg11458533	-0.0221385	0.0229847	0.338186	0.0152447	0.0129302	0.241688	0.0313688	0.0185362	0.0942507
cg11458550	-0.0302987	0.0150152	0.0467586	0.00832165	0.0084469	0.327336	0.0209516	0.0121091	0.0872176
cg11458585	0.000888359	0.0172685	0.959092	-4.81033e-05	0.00971452	0.996061	0.010543	0.0139263	0.451108
cg11458618	0.0133351	0.0146331	0.364715	0.00500028	0.00823197	0.54519	-0.0176778	0.011801	0.13784
cg11458629	0.00184171	0.0071912	0.798487	-0.00343989	0.00404547	0.397543	-0.00059975	0.0057994	0.917876
cg11458642	-0.00105675	0.0035406	0.766077	-0.00199336	0.00199179	0.31977	0.00297063	0.00285534	0.301116
cg11458650	0.00903644	0.0101688	0.376704	0.00820469	0.00572056	0.155171	-0.00998468	0.00820073	0.22677
cg11458671	0.0032204	0.0128106	0.802123	-0.00403209	0.00720672	0.577298	-0.000238091	0.0103312	0.981668
cg11458799	0.00622752	0.0151198	0.681466	-0.00242499	0.00850579	0.776262	-0.00438097	0.0121935	0.720272
cg11458934	-0.0104998	0.0104577	0.318216	0.00029475	0.00588308	0.960159	0.00611391	0.00843372	0.470482
cg11458974	-0.000490599	0.0173466	0.977503	-0.00260436	0.00975848	0.790206	0.00633699	0.0139893	0.651712
cg11459006	-0.00625059	0.00397512	0.119567	0.000918654	0.00223624	0.68225	0.0029483	0.00320577	0.36034
cg11459093	-0.00301633	0.00328122	0.360555	-0.000705589	0.00184588	0.703229	0.00186112	0.00264616	0.483775
cg11459094	0.00536144	0.00750009	0.476661	-0.00102327	0.00421924	0.808957	-0.00564313	0.00604851	0.353473
cg11459133	0.000501162	0.0095816	0.958409	7.29813e-05	0.00539021	0.989229	-0.00159772	0.00772715	0.836687
cg11459141	-0.00862108	0.0114515	0.45363	-0.00361346	0.00644214	0.576335	0.00856399	0.00923516	0.356384
cg11459149	-0.0271336	0.0160183	0.0939429	0.0188137	0.0090112	0.039808	0.0231029	0.012918	0.0772713
cg11459237	-0.0151737	0.0215819	0.483931	0.0179345	0.0121411	0.143325	0.0127932	0.0174049	0.464341
cg11459266	0.0473346	0.0388097	0.225967	-0.0129223	0.0218327	0.555502	-0.028862	0.0312983	0.359056
cg11459268	-0.0162587	0.00617469	0.0100487	0.00824597	0.00347362	0.0198554	0.0147509	0.00497962	0.00395943
cg11459279	-0.00948089	0.0550111	0.863576	0.0115987	0.030947	0.708749	0.0102829	0.0443641	0.817262
cg11459368	0.00118455	0.00217796	0.587947	-0.00104091	0.00122523	0.397954	0.00120693	0.00175643	0.493862
cg11459491	0.00143646	0.00333372	0.667641	0.0012772	0.00187541	0.497708	-0.00153297	0.00268851	0.570051
cg11459492	0.0205843	0.0419121	0.624601	-0.0460218	0.023578	0.054243	-0.0262523	0.0338004	0.439499
cg11459581	-0.00825668	0.00376031	0.0308344	0.000823439	0.00211539	0.698056	0.00928969	0.00303253	0.00293155
cg11459590	0.00201956	0.00641396	0.753633	-0.00309958	0.00360822	0.392739	-0.000851708	0.00517258	0.869604
cg11459591	0.0129072	0.00414081	0.00249219	-0.00523372	0.00232945	0.0272465	-0.00921387	0.00333939	0.00709563
cg11459629	-0.00521094	0.00703761	0.461073	-0.00298617	0.00395907	0.452777	0.00461597	0.00567554	0.418313
cg11459681	-0.0135784	0.011051	0.222574	0.0104779	0.00621681	0.0955781	0.0136646	0.00891214	0.128926
cg11459705	0.0108642	0.0143375	0.4507	-0.000859775	0.00806569	0.91536	-0.000907654	0.0115626	0.937616
cg11459714	0.00100478	0.0043612	0.818342	0.000856986	0.00245343	0.727727	-0.00457307	0.00351712	0.197036
cg11459744	0.0073771	0.0172069	0.669204	-0.0110072	0.00967987	0.258684	0.00112554	0.0138766	0.935545
cg11459772	-0.00358317	0.0287155	0.900991	0.0124037	0.0161542	0.444714	0.00698771	0.0231579	0.763586
cg11459773	-0.00766856	0.0275051	0.781072	0.0107046	0.0154732	0.490938	0.0122746	0.0221817	0.581464
cg11459816	0.00904619	0.0170381	0.596846	-0.00737426	0.00958492	0.443812	-0.00909219	0.0137405	0.509949
cg11459843	0.0317693	0.0186704	0.0924872	0.00155975	0.0105032	0.882298	-0.0134563	0.0150568	0.374007
cg11459852	0.103432	0.0616928	0.0973025	-0.0150626	0.0347058	0.665383	-0.0733055	0.0497526	0.144337
cg11459858	-0.00152431	0.0131695	0.908127	0.00857977	0.00740858	0.250073	0.00791489	0.0106206	0.458183
cg11459976	-0.00813171	0.052888	0.878169	0.0181482	0.0297526	0.543508	-0.00689719	0.0426519	0.871919
cg11459996	-0.00340375	0.00720385	0.637787	0.00123033	0.00405258	0.762181	0.00456544	0.0058096	0.434144
cg11459997	0.00342752	0.0295948	0.908072	-0.0282479	0.0166488	0.0934142	-0.00201053	0.0238669	0.933064
cg11460029	0.00127125	0.00363239	0.727221	-0.00148919	0.00204343	0.468145	-0.0018722	0.00292937	0.524467
cg11460161	-0.0138045	0.0187576	0.463792	0.00683463	0.0105522	0.518927	0.00802032	0.0151272	0.597361
cg11460200	0.00956779	0.0101901	0.350425	0.00153333	0.00573249	0.789747	0.00155538	0.00821784	0.850334
cg11460208	0.0180243	0.00988332	0.0717102	-0.00855537	0.00555994	0.127579	-0.00917872	0.00797047	0.252718
cg11460282	-0.0197369	0.0469283	0.675127	-0.00912595	0.0263999	0.730436	0.00306735	0.0378457	0.935594
cg11460314	0.00803424	0.0192774	0.677898	0.0016164	0.0108447	0.881867	-0.00489795	0.0155464	0.753493
cg11460331	0.000817601	0.0030849	0.791625	0.00086201	0.00173543	0.620674	0.000638865	0.00248784	0.797957
cg11460359	-0.0144944	0.0108058	0.18338	0.0117141	0.00607891	0.0573199	0.0183005	0.00871445	0.0386912
cg11460397	-0.0018404	0.0100852	0.855636	-0.00410232	0.00567351	0.471624	0.00187052	0.00813329	0.818657
cg11460465	0.000770286	0.00752241	0.918681	-0.00149646	0.00423179	0.724497	-0.00196223	0.0060665	0.747146
cg11460471	-0.0094695	0.0207776	0.649727	0.00232391	0.0116886	0.842879	0.00797229	0.0167562	0.635451
cg11460496	0.0149981	0.0206249	0.46911	0.00925702	0.0116027	0.42719	0.00223569	0.0166331	0.893394
cg11460509	-0.0018218	0.012366	0.883226	-0.000888078	0.00695661	0.89872	-0.000361837	0.00997268	0.971142
cg11460520	0.0197741	0.0103461	0.0593418	-0.00622638	0.0058203	0.287751	-0.0159693	0.00834371	0.0589946
cg11460523	0.00232685	0.0111637	0.835392	0.000701685	0.00628022	0.911301	0.0140178	0.00900304	0.123184
cg11460558	0.032612	0.0205941	0.117008	-0.0226805	0.0115854	0.0535489	-0.0238183	0.0166083	0.155206
cg11460562	0.0105904	0.0170461	0.536077	-0.000404624	0.00958942	0.966442	-0.0133339	0.013747	0.334824
cg11460563	0.00942769	0.0193174	0.626777	0.0145361	0.0108671	0.184588	-0.0125661	0.0155786	0.422135
cg11460714	-0.0192489	0.0184398	0.299502	-0.00577471	0.0103735	0.579208	0.0112156	0.0148709	0.452816
cg11460727	-0.00143316	0.010109	0.887596	0.005586	0.00568688	0.32876	0.00439721	0.00815246	0.59104
cg11460778	-0.0307797	0.0797564	0.700519	0.0404106	0.0448676	0.370312	-0.0249848	0.0643201	0.698658
cg11460797	0.00298674	0.0120136	0.804259	-0.0105285	0.00675834	0.122983	0.000880431	0.00968844	0.927806
cg11460820	0.0233572	0.0274596	0.397379	-0.0252508	0.0154476	0.10583	-0.0168339	0.022145	0.449257
cg11460824	0.00568379	0.0129132	0.660945	-0.00351316	0.00726445	0.629907	-0.00771276	0.010414	0.460967
cg11460832	-0.0174066	0.00850526	0.0437907	0.00258585	0.0047847	0.590306	0.0192692	0.00685913	0.00615989
cg11460929	0.0126247	0.0101158	0.215451	-0.00315392	0.00569071	0.580882	-0.00812566	0.00815795	0.322057
cg11460986	0.00876353	0.0132014	0.508593	-0.00959658	0.00742655	0.19979	0.00293169	0.0106464	0.7837
cg11461030	0.00317671	0.00341429	0.354791	-0.000294481	0.00192074	0.878512	-0.000443567	0.00275348	0.872402
cg11461076	-0.0178703	0.0101861	0.0829707	0.0126816	0.0057303	0.0295722	0.00889688	0.00821469	0.281851
cg11461111	-0.00267122	0.00319406	0.405325	0.00226343	0.00179684	0.211235	0.00210323	0.00257587	0.416491
cg11461133	0.00399884	0.00341021	0.24423	0.000968878	0.00191844	0.614842	-0.00271696	0.00275019	0.325997
cg11461236	0.0131147	0.00776021	0.0946926	-8.92825e-06	0.00436557	0.998373	-0.0143796	0.00625828	0.0240361
cg11461244	0.0184678	0.029485	0.532767	0.00187437	0.016587	0.910296	0.0137204	0.0237784	0.565457
cg11461263	-0.0101915	0.0128626	0.430372	0.0145624	0.00723595	0.0473319	0.00887934	0.0103731	0.394407
cg11461291	-0.00149263	0.00928664	0.872688	0.00219326	0.00522427	0.675676	0.00262259	0.00748928	0.72707
cg11461298	-0.0190496	0.0184963	0.305972	0.0135865	0.0104053	0.195166	0.0129219	0.0149165	0.388774
cg11461302	-0.0167831	0.0215849	0.438999	0.00282834	0.0121427	0.81638	0.00139803	0.0174073	0.936177
cg11461308	-0.000992686	0.00510972	0.846425	-0.0016279	0.00287451	0.572668	0.00219489	0.00412077	0.595672
cg11461311	-0.000536929	0.00410248	0.89618	0.00369221	0.00230789	0.113348	-0.000231765	0.00330848	0.944317
cg11461356	-0.0177838	0.0135618	0.193284	0.000665624	0.00762931	0.930681	0.0130907	0.010937	0.234668
cg11461359	-0.00298858	0.0109643	0.785842	0.00272404	0.00616804	0.659872	0.00309056	0.00884222	0.727562
cg11461407	0.0154307	0.0131917	0.245382	-0.00328156	0.00742111	0.659473	-0.0156333	0.0106386	0.145392
cg11461482	-0.00117324	0.0158584	0.941199	0.00427059	0.00892129	0.633383	-0.000507481	0.0127892	0.968441
cg11461535	0.00243412	0.00655031	0.711113	-0.00130174	0.00368493	0.724767	0.00867379	0.00528255	0.104291
cg11461557	0.00385656	0.0108362	0.7228	0.00361851	0.00609599	0.554364	-0.012395	0.00873893	0.159741
cg11461568	0.000846591	0.0158291	0.957473	-0.0145129	0.00890481	0.106847	0.00920996	0.0127655	0.4726
cg11461579	-0.0165717	0.0152977	0.281747	0.0111177	0.00860583	0.199902	0.0178032	0.0123369	0.152673
cg11461580	-0.0220722	0.0114164	0.0565179	0.00852589	0.00642237	0.187887	0.00950003	0.00920681	0.30507
cg11461627	0.000545157	0.00366745	0.882184	-0.00175755	0.00206315	0.396678	0.000158135	0.00295764	0.957486
cg11461633	0.0220914	0.0128536	0.0893112	-0.00526819	0.00723091	0.46827	-0.0110451	0.0103659	0.289658
cg11461663	-0.0501295	0.0275984	0.0728351	0.0376833	0.0155257	0.0173295	0.0312018	0.0222569	0.164589
cg11461670	-0.0056665	0.018793	0.763753	0.0027104	0.0105722	0.798284	0.0119611	0.0151558	0.432185
cg11461694	-0.00856005	0.00820274	0.299648	0.0103946	0.00461452	0.0268609	0.00313169	0.00661516	0.637133
cg11461756	0.0127986	0.0192696	0.508368	-0.0143679	0.0108402	0.188581	-0.0109029	0.0155401	0.484847
cg11461761	0.0131514	0.0107896	0.226254	0.00345876	0.00606977	0.570294	-0.0114575	0.00870135	0.191463
cg11461794	-0.0469299	0.0175845	0.00911551	0.0199631	0.00989229	0.0467405	0.0374236	0.0141811	0.00989033
cg11461808	-0.061247	0.0208989	0.00434371	-0.0209483	0.0117569	0.0783539	0.0603622	0.0168541	0.000568232
cg11461825	-0.109637	0.0466346	0.021038	-0.00428786	0.0262347	0.870558	0.0412837	0.0376088	0.275429
cg11461843	-0.0202716	0.0236288	0.39335	-0.00320931	0.0132925	0.809798	0.0148915	0.0190556	0.436693
cg11461852	0.0123437	0.00969661	0.206492	-0.00942342	0.00545491	0.0877077	-0.00472933	0.00781991	0.546935
cg11461866	-0.00262123	0.0110467	0.813006	-0.00137002	0.00621441	0.826043	0.00386622	0.0089087	0.665401
cg11461959	-0.0218244	0.0169103	0.200344	0.0189535	0.00951304	0.0495392	0.0204132	0.0136375	0.138137
cg11461978	0.011683	0.0158066	0.46187	-0.014277	0.00889213	0.112077	0.00342647	0.0127474	0.788736
cg11462079	0.00926539	0.00676747	0.174573	-0.00588861	0.00380709	0.125639	-0.000567632	0.00545768	0.917409
cg11462099	-0.0147644	0.0330637	0.656339	-0.00741767	0.0186003	0.691045	-0.0131948	0.0266645	0.621986
cg11462116	-0.0296002	0.0244917	0.230175	0.0253618	0.013778	0.0691474	0.0389862	0.0197515	0.0516483
cg11462121	0.00721251	0.00740377	0.332738	0.00158208	0.00416505	0.705007	-0.00479557	0.00597083	0.424119
cg11462165	0.00401471	0.00645035	0.535344	0.00228196	0.00362869	0.531124	-0.0050363	0.00520193	0.335711
cg11462252	0.0171665	0.0253213	0.499646	-0.0202755	0.0142447	0.158289	0.00287648	0.0204205	0.888312
cg11462267	-0.00228808	0.0100279	0.820061	-0.00620936	0.00564129	0.274135	-0.00272513	0.00808709	0.736969
cg11462315	-0.00580446	0.00419198	0.169781	0.0038393	0.00235823	0.107218	0.00415407	0.00338066	0.222547
cg11462433	-0.0227885	0.0143223	0.115295	0.0169913	0.00805714	0.0379006	0.0204068	0.0115503	0.0808564
cg11462434	-0.0080493	0.00879806	0.362835	-0.00686627	0.00494942	0.168981	0.00492247	0.00709526	0.489719
cg11462438	-0.0186376	0.0188273	0.325021	0.0205894	0.0105914	0.0552079	0.0130793	0.0151834	0.391431
cg11462459	-0.00093702	0.00962409	0.922668	0.00287519	0.00541411	0.596766	0.000297156	0.00776142	0.969549
cg11462469	-0.00971136	0.0050447	0.057566	0.00565108	0.00283793	0.0496634	0.0103663	0.00406833	0.0126315
cg11462499	0.000891307	0.0212235	0.9666	0.0138191	0.0119395	0.250339	0.00489101	0.0171159	0.775758
cg11462509	-0.00261038	0.00414921	0.530954	0.000224114	0.00233417	0.923735	0.00335136	0.00334616	0.319402
cg11462533	-0.0165832	0.0144325	0.253772	0.00786581	0.00811912	0.335393	0.00905738	0.0116392	0.438624
cg11462582	0.00495235	0.0182822	0.787137	-0.00309904	0.0102848	0.763905	-0.0106349	0.0147438	0.472697
cg11462594	-0.000124594	0.00606755	0.983665	-0.00533529	0.00341335	0.121753	0.00400707	0.00489322	0.415132
cg11462667	-0.00313909	0.0131199	0.811479	-0.00330972	0.00738072	0.654985	-0.00278426	0.0105807	0.793075
cg11462681	0.0193187	0.0227408	0.397981	-0.0240946	0.012793	0.063064	-0.0184591	0.0183395	0.317023
cg11462713	0.012251	0.0169547	0.471925	-0.00674652	0.00953802	0.481296	-0.00558888	0.0136733	0.683755
cg11462764	0.00411955	0.00970924	0.672425	0.00418394	0.00546201	0.445794	-0.00762318	0.00783009	0.33303
cg11462840	-0.00515569	0.0107555	0.632917	0.00145749	0.00605058	0.810225	-0.00175237	0.00867384	0.840376
cg11462939	-0.0027002	0.0191262	0.888063	0.0127318	0.0107596	0.23999	0.00251401	0.0154245	0.870914
cg11462967	-0.0183501	0.0137475	0.185508	0.00193427	0.00773376	0.803108	0.00210443	0.0110868	0.849907
cg11462968	0.000759211	0.0125863	0.952042	-0.00691578	0.0070805	0.331471	0.00487813	0.0101503	0.632042
cg11463046	0.0146024	0.0149129	0.330271	0.00279602	0.00838937	0.739742	-0.0116512	0.0120266	0.335402
cg11463057	0.110926	0.0578406	0.0584963	-0.0652911	0.0325387	0.0479743	-0.024029	0.046646	0.607796
cg11463090	0.0109181	0.0124474	0.382885	0.00124361	0.0070024	0.859462	-0.0145731	0.0100383	0.150253
cg11463113	-0.0127339	0.0127161	0.319478	-0.00652554	0.00715356	0.364239	0.00966521	0.010255	0.348615
cg11463170	-0.00334768	0.010284	0.745586	-0.00585318	0.00578537	0.314543	0.00840288	0.00829364	0.313854
cg11463271	0.022395	0.0150815	0.141261	-0.00948969	0.00848422	0.2665	-0.0200747	0.0121626	0.102525
cg11463280	-0.0202613	0.0328278	0.538753	-0.00892928	0.0184676	0.629976	0.0118383	0.0264742	0.655895
cg11463292	0.0142818	0.0139926	0.310307	0.00010251	0.00787166	0.98964	-0.0137582	0.0112845	0.226135
cg11463330	0.0446756	0.0243463	0.0700021	-0.0248255	0.0136962	0.0734258	-0.0479988	0.0196342	0.016565
cg11463368	-0.0117005	0.00937877	0.215622	0.0133133	0.0052761	0.0134863	0.00516215	0.00756358	0.496778
cg11463380	-0.00296076	0.0109938	0.788342	0.00510388	0.00618464	0.411539	-0.00165433	0.00886601	0.852425
cg11463428	0.00974285	0.0341397	0.776046	0.0179562	0.0192056	0.352464	0.000479566	0.0275322	0.986144
cg11463444	-0.000698956	0.00930105	0.940274	-0.00792058	0.00523238	0.133796	0.0069345	0.0075009	0.357849
cg11463505	-0.0458089	0.0271497	0.0952177	0.0359356	0.0152733	0.0209402	0.0383343	0.0218951	0.0835852
cg11463522	-0.0205018	0.0126534	0.10888	0.0111695	0.00711826	0.120333	0.00903082	0.0102044	0.378658
cg11463612	-0.0154805	0.0061788	0.0141379	0.00712506	0.00347594	0.0434639	0.0116507	0.00498294	0.0217298
cg11463657	-0.0117063	0.0197573	0.555086	-0.00508396	0.0111146	0.648542	-0.00471008	0.0159334	0.768249
cg11463692	0.00242346	0.00930667	0.795184	0.00325563	0.00523554	0.535716	0.00169698	0.00750543	0.821666
cg11463696	0.000117556	0.00321046	0.970876	3.18254e-05	0.00180607	0.985982	0.00130482	0.0025891	0.615588
cg11463779	0.00761251	0.00756384	0.317063	-0.00528971	0.0042551	0.217232	-0.00960217	0.00609992	0.119168
cg11463851	-0.000521934	0.00441057	0.90608	0.00126544	0.0024812	0.611366	-0.00132469	0.00355694	0.710504
cg11464053	0.00804045	0.0230511	0.728094	0.0016169	0.0129676	0.901065	-0.00532415	0.0185897	0.775267
cg11464064	-0.00259859	0.00251626	0.304666	0.00159868	0.00141554	0.261918	0.00115089	0.00202926	0.572109
cg11464074	0.00653874	0.013278	0.62367	-0.00109277	0.00746962	0.884034	0.000972311	0.0107081	0.927864
cg11464091	0.00276802	0.00667008	0.679195	-0.00547037	0.0037523	0.148561	-0.00257779	0.00537913	0.633012
cg11464131	-0.0114367	0.0240012	0.634938	-0.0158465	0.013502	0.243819	0.0095612	0.0193559	0.622603
cg11464150	0.00772328	0.00826698	0.352831	-0.0115695	0.00465066	0.0148097	0.00194624	0.00666697	0.771057
cg11464160	0.0132518	0.0144407	0.361388	-0.0158886	0.00812372	0.05377	-0.016655	0.0116458	0.156345
cg11464169	0.00599031	0.00345949	0.0869801	-0.00166856	0.00194616	0.393657	-0.00263916	0.00278993	0.346851
cg11464189	0.000806969	0.0149818	0.957171	0.0110887	0.00842814	0.191822	0.0122752	0.0120822	0.312527
cg11464238	0.00566567	0.00612279	0.357408	-0.0017132	0.00344442	0.620203	-0.00299247	0.00493777	0.546106
cg11464285	-0.00454069	0.00284318	0.113967	0.00142684	0.00159946	0.37487	0.00176004	0.00229291	0.44485
cg11464297	0.0166915	0.00997885	0.0980656	-0.00365984	0.00561368	0.516193	-0.0104002	0.00804752	0.199737
cg11464312	0.0145589	0.0182793	0.427979	-0.000436676	0.0102832	0.966228	-0.00693011	0.0147415	0.639481
cg11464347	-0.000826776	0.00918018	0.928451	0.00094303	0.00516439	0.855545	0.00424141	0.00740343	0.568226
cg11464464	0.00424776	0.00632139	0.503428	-0.00165999	0.00355615	0.641841	-0.00426868	0.00509793	0.404752
cg11464517	0.00277337	0.0152219	0.855862	-0.000429612	0.00856319	0.960105	-0.00752657	0.0122758	0.541433
cg11464571	0.0175514	0.0439709	0.690777	0.0163462	0.0247362	0.510513	-0.0091362	0.0354607	0.797305
cg11464572	0.0157149	0.00748167	0.0386515	-0.00392394	0.00420887	0.353822	-0.0121441	0.00603365	0.0473085
cg11464615	-0.00229125	0.00694779	0.742376	-0.00128128	0.00390853	0.743856	0.0010348	0.0056031	0.853918
cg11464681	0.00021881	0.0179316	0.990293	-0.00785821	0.0100876	0.438142	-0.00363372	0.0144611	0.802207
cg11464704	-0.00946558	0.0074572	0.207791	0.00687872	0.00419511	0.104763	0.00882933	0.00601391	0.145754
cg11464763	0.0155355	0.0105802	0.1457	-0.00306398	0.00595199	0.608041	-0.00908554	0.0085325	0.289975
cg11464768	-0.0357375	0.0301675	0.239463	0.0339083	0.016971	0.0489116	0.035624	0.0243288	0.146808
cg11464806	-0.0110974	0.0132224	0.403664	-0.00330489	0.00743838	0.657953	0.0122869	0.0106633	0.252445
cg11464842	0.0162462	0.00696278	0.0219947	-0.00484428	0.00391697	0.219589	-0.00958615	0.00561518	0.0914384
cg11464873	0.00850055	0.00644899	0.191005	-0.00625564	0.00362793	0.0882892	-0.00424899	0.00520084	0.416224
cg11464885	0.000641118	0.00871933	0.941558	0.00322128	0.00490513	0.513137	0.000621337	0.00703177	0.929797
cg11464895	-0.00751249	0.0162638	0.645323	-0.0131601	0.00914933	0.154003	0.0146689	0.0131161	0.266549
cg11464898	0.0118367	0.015492	0.446953	-0.00365769	0.00871513	0.675768	-0.0116567	0.0124936	0.353455
cg11465019	0.00982151	0.00840846	0.246052	-0.00541254	0.00473024	0.255736	-0.00221375	0.00678106	0.744879
cg11465057	-0.00180362	0.0143382	0.900194	-0.00886614	0.00806607	0.274789	0.00703151	0.0115632	0.544745
cg11465163	0.0504958	0.022523	0.0275678	-0.00638804	0.0126705	0.615449	-0.0446843	0.0181639	0.0159164
cg11465192	0.0418571	0.0545941	0.445386	-0.00753243	0.0307123	0.806848	0.00758583	0.0440278	0.863614
cg11465213	0.0110217	0.00914849	0.231643	-0.000319228	0.00514655	0.950686	-0.00941129	0.00737786	0.205568
cg11465226	-0.0192679	0.0280564	0.494106	-0.00849336	0.0157834	0.5919	0.00851928	0.0226263	0.707468
cg11465280	-3.32216e-06	0.0291935	0.999909	-0.022928	0.016423	0.166325	-0.0151989	0.0235433	0.520295
cg11465324	0.0197886	0.0273556	0.47143	-0.00217468	0.0153891	0.887957	-0.0374376	0.0220611	0.0933567
cg11465363	-0.0126155	0.00912389	0.170381	0.0146421	0.00513272	0.00544219	0.00901515	0.00735803	0.223879
cg11465371	-0.00328573	0.00243007	0.179926	0.0014029	0.00136705	0.307699	0.00332812	0.00195975	0.093121
cg11465372	0.00892311	0.00669816	0.186364	-0.00102529	0.0037681	0.786206	-0.00584858	0.00540178	0.281997
cg11465404	0.00158155	0.0160252	0.921616	-0.00820856	0.0090151	0.365116	-0.00826182	0.0129236	0.52436
cg11465442	-0.0309204	0.0174448	0.0799005	0.00521645	0.00981373	0.596427	0.0358268	0.0140685	0.0126801
cg11465466	-0.00663775	0.00922677	0.473867	0.00758687	0.00519059	0.147522	0.0059437	0.007441	0.426646
cg11465510	-0.0292096	0.0174348	0.0975386	0.0104531	0.0098081	0.289547	0.0060905	0.0140604	0.665992
cg11465608	0.0530504	0.042397	0.214266	-0.001639	0.0238507	0.945375	-0.0752878	0.0341913	0.0303768
cg11465609	0.00246963	0.00878801	0.779376	0.00672439	0.00494377	0.177371	-0.00397262	0.00708716	0.576588
cg11465630	0.00369403	0.00966083	0.70314	-0.000978164	0.00543478	0.857595	0.000846236	0.00779105	0.913763
cg11465639	-0.00437478	0.0156161	0.780046	0.00581236	0.00878495	0.51	0.00536488	0.0125937	0.671187
cg11465766	0.00245618	0.00943161	0.79517	-0.000460847	0.00530583	0.93099	0.00385543	0.0076062	0.613551
cg11465767	0.000640613	0.00438635	0.88423	0.00186216	0.00246758	0.452543	0.00015202	0.00353741	0.965822
cg11465769	-0.00279064	0.00922397	0.762978	0.00132942	0.00518902	0.798416	0.00573761	0.00743874	0.442659
cg11465776	0.000434212	0.014527	0.976225	0.0111846	0.00817229	0.17473	0.00385996	0.0117154	0.742606
cg11465795	-0.00611152	0.00730458	0.405125	-0.00016439	0.00410925	0.968183	0.00621916	0.00589084	0.294081
cg11465805	-0.00981193	0.00908246	0.283057	6.54665e-05	0.00510941	0.989807	0.00998737	0.00732462	0.176315
cg11465813	0.0100485	0.00795131	0.209773	-0.00137993	0.00447307	0.758458	-0.0115658	0.00641239	0.0748275
cg11465897	0.00768992	0.0096052	0.425596	-0.008956	0.00540348	0.101115	-0.00764077	0.00774619	0.326741
cg11465907	0.00982767	0.0103299	0.344108	-0.0114821	0.00581115	0.0514124	0.00222447	0.00833061	0.790097
cg11465913	0.00423132	0.00983926	0.668252	0.00186425	0.00553515	0.737096	-0.00328236	0.00793495	0.680166
cg11465931	-0.0150738	0.0116383	0.198763	0.00319589	0.00654722	0.626715	0.011917	0.0093858	0.207661
cg11465936	-0.00506059	0.0133647	0.705889	-0.00718094	0.00751842	0.342229	0.000645872	0.0107781	0.952356
cg11465939	-0.0102262	0.00763171	0.183827	-0.00127737	0.00429328	0.76679	0.0069567	0.00615465	0.261523
cg11465943	-0.0125337	0.00678072	0.0680169	0.00467397	0.00381455	0.223846	0.0104424	0.00546836	0.0595576
cg11465971	0.0086737	0.0085362	0.312462	-0.00304885	0.00480211	0.5272	-0.00888364	0.00688408	0.20039
cg11466094	-0.000225822	0.00653449	0.972513	0.00283861	0.00367603	0.442141	-0.000678894	0.00526979	0.897798
cg11466131	0.0278363	0.0153589	0.0734571	-0.0169628	0.00864026	0.052889	-0.0166535	0.0123863	0.182361
cg11466188	-0.00886754	0.0171721	0.606922	-0.0130571	0.00966031	0.180083	0.0107706	0.0138486	0.438882
cg11466230	0.000851743	0.0120284	0.943714	0.000192608	0.00676666	0.977359	0.00676574	0.00970038	0.487411
cg11466285	-0.0141299	0.00608111	0.0225363	-0.000152563	0.00342098	0.964534	0.0064264	0.00490416	0.193591
cg11466301	0.0147769	0.0412405	0.721	0.000201542	0.0232002	0.993089	-0.0380164	0.0332587	0.256227
cg11466309	0.0140669	0.0175634	0.425409	-0.00316052	0.00988043	0.749846	-0.00197208	0.0141641	0.889597
cg11466321	-0.00419246	0.0131599	0.750828	0.00454737	0.0074032	0.540695	0.00592701	0.0106129	0.57799
cg11466347	0.0236219	0.0296897	0.428467	-0.0197579	0.0167022	0.240126	-0.0350857	0.0239435	0.146515
cg11466363	0.0110832	0.0120727	0.361199	-0.00664115	0.00679161	0.330926	-0.00327087	0.00973615	0.737736
cg11466409	0.0176641	0.0101528	0.0855071	-0.003439	0.00571151	0.548699	-0.0135802	0.00818777	0.100882
cg11466428	-0.00104118	0.0147837	0.944019	0.00716298	0.00831666	0.391507	0.00259276	0.0119224	0.828364
cg11466449	0.0186735	0.0330459	0.573508	-0.03107	0.0185902	0.098339	-0.0268321	0.0266501	0.316874
cg11466485	-1.42325e-05	0.0076167	0.998513	-0.0083188	0.00428484	0.0555168	0.00466601	0.00614255	0.449583
cg11466487	0.00469381	0.00668063	0.484225	0.0053361	0.00375824	0.159312	-0.000278894	0.00538764	0.958837
cg11466502	0.0262428	0.0158289	0.101023	-0.00189613	0.00890468	0.831886	-0.0207127	0.0127653	0.108385
cg11466638	0.00634751	0.0397063	0.873369	0.0101628	0.0223371	0.650289	-0.000908359	0.0320214	0.977436
cg11466708	0.17252	0.092005	0.0642104	-0.060002	0.0517581	0.24959	-0.0914475	0.0741981	0.221169
cg11466713	0.0120209	0.00843797	0.157928	-0.00854899	0.00474684	0.075252	-0.00413926	0.00680486	0.544623
cg11466729	-0.19763	0.0821099	0.0182541	0.0363706	0.0461916	0.433246	0.0943352	0.0662182	0.157931
cg11466773	0.00248096	0.0098187	0.801128	0.00370942	0.00552359	0.503684	-0.00288919	0.00791836	0.716113
cg11466815	-0.0035843	0.0049903	0.47457	-0.000800071	0.00280733	0.776342	0.00200324	0.00402446	0.619935
cg11466820	0.00475372	0.0107671	0.659968	-0.0065915	0.0060571	0.279571	-0.00100765	0.00868319	0.90789
cg11466832	0.00891932	0.00782868	0.257773	-0.00279089	0.00440408	0.527976	-0.00311464	0.0063135	0.623051
cg11466837	0.00195872	0.00693371	0.778253	-0.00242201	0.00390061	0.536306	-0.00411849	0.00559174	0.463435
cg11466856	0.00691641	0.0289457	0.811724	-0.0158883	0.0162836	0.331971	-0.00275232	0.0233435	0.906421
cg11466857	0.00125015	0.00921964	0.892461	-0.000113221	0.00518658	0.982635	0.000822145	0.00743525	0.912215
cg11466908	-0.000635963	0.00319903	0.842895	0.00189921	0.00179964	0.294267	-0.00116516	0.00257988	0.652685
cg11466922	0.0132111	0.0119561	0.272294	0.00081871	0.00672602	0.903406	-0.0153856	0.00964212	0.114276
cg11466935	-0.00551178	0.003388	0.10747	0.00271829	0.00190595	0.157469	0.0038558	0.00273228	0.161835
cg11466980	-0.00526121	0.0082369	0.524712	0.00513441	0.00463373	0.270965	0.00528293	0.00664271	0.428656
cg11467015	0.00519888	0.00917039	0.572263	0.00694245	0.00515888	0.181968	-0.00842059	0.00739553	0.258066
cg11467028	0.00640388	0.0181599	0.725232	-0.014224	0.010216	0.167454	-0.00333839	0.0146452	0.820232
cg11467030	0.00476516	0.0171855	0.78224	0.00673069	0.00966781	0.488206	-0.00145642	0.0138593	0.916555
cg11467149	0.000960309	0.00699226	0.891088	-4.5709e-05	0.00393355	0.990756	0.000238351	0.00563896	0.966384
cg11467177	-0.00573019	0.0166008	0.730815	0.00658452	0.00933891	0.482699	0.00116859	0.0133878	0.930648
cg11467203	0.028171	0.0101804	0.00693727	-0.0140815	0.00572704	0.0159696	-0.017628	0.00821002	0.0346306
cg11467242	0.000248209	0.0130812	0.984906	0.00801422	0.00735894	0.279212	0.00302867	0.0105494	0.77474
cg11467262	0.00359591	0.00783267	0.64734	-0.00128455	0.00440633	0.771361	0.002457	0.00631671	0.698272
cg11467272	-0.00409896	0.00821741	0.619199	0.00405914	0.00462277	0.382378	0.00449954	0.00662699	0.499
cg11467289	0.00957467	0.0107657	0.376315	-0.00561627	0.00605632	0.356375	-0.00372376	0.00868207	0.669079
cg11467291	-0.00630601	0.0144332	0.663284	0.00823574	0.00811949	0.31331	0.00867732	0.0116397	0.458031
cg11467331	-0.00214046	0.00545054	0.69552	0.00205686	0.00306624	0.504162	0.00478019	0.00439563	0.279896
cg11467335	-0.00128858	0.0120363	0.914995	-8.59935e-05	0.00677112	0.989897	0.00117518	0.00970677	0.903923
cg11467363	0.0208792	0.0234597	0.375975	0.0121823	0.0131974	0.358578	-0.00392582	0.0189192	0.836112
cg11467410	0.00116276	0.00263535	0.660176	0.000756765	0.00148254	0.611057	-0.0017856	0.0021253	0.403172
cg11467440	-0.0140763	0.00919137	0.129368	0.00731102	0.00517068	0.161033	0.00577135	0.00741245	0.438376
cg11467450	0.00068199	0.00807427	0.932886	0.00473674	0.00454224	0.299989	-0.00527839	0.00651156	0.419848
cg11467506	0.0287524	0.0442336	0.517437	0.0113702	0.024884	0.648889	-0.049006	0.0356725	0.173124
cg11467508	-0.00590327	0.00670263	0.380942	0.00422389	0.00377062	0.265778	0.00611076	0.00540538	0.261447
cg11467637	-0.00111273	0.00432885	0.797762	-1.62424e-05	0.00243523	0.994694	0.000340431	0.00349103	0.922546
cg11467638	0.000738927	0.0153875	0.961812	-0.00545107	0.00865637	0.530568	0.00566424	0.0124094	0.649232
cg11467639	0.00150854	0.0129654	0.907649	-0.00735701	0.00729378	0.315997	-0.00228564	0.010456	0.827489
cg11467732	-0.00405018	0.00398224	0.31201	0.00122451	0.00224024	0.586088	-0.00136259	0.00321151	0.672432
cg11467738	0.00686516	0.00502435	0.175424	-0.000977768	0.00282649	0.73025	-0.00418591	0.00405192	0.304502
cg11467765	0.00482026	0.00896309	0.592127	-0.0121207	0.00504226	0.018398	-0.00554046	0.00722835	0.445508
cg11467777	0.00208904	0.00764157	0.785225	-0.00490227	0.00429883	0.257334	0.00386019	0.0061626	0.532738
cg11467785	-0.000988338	0.00272086	0.717324	-0.00238518	0.00153064	0.12288	0.00246747	0.00219426	0.263961
cg11467858	-0.0125283	0.00670372	0.0650864	-0.000186587	0.00377123	0.960656	0.00713322	0.00540627	0.190567
cg11467919	0.0104662	0.00762891	0.173702	-0.00027234	0.00429171	0.949551	-0.00937156	0.00615239	0.131411
cg11467948	-0.0142786	0.016814	0.398149	0.0179046	0.00945885	0.0617754	0.0152576	0.0135598	0.263667
cg11467998	-0.0383927	0.0181101	0.0369245	0.0247503	0.010188	0.017231	0.0352553	0.014605	0.0179288
cg11468000	-0.00301802	0.00321015	0.349804	-0.000443979	0.0018059	0.806391	0.00382013	0.00258885	0.143744
cg11468003	0.000924872	0.0105039	0.930044	0.00694201	0.00590903	0.24335	0.0070802	0.00847092	0.405597
cg11468012	-0.0251022	0.0177988	0.16209	0.00701016	0.0100128	0.485766	0.0078187	0.014354	0.587381
cg11468098	0.00909891	0.0191616	0.63611	0.00536951	0.0107795	0.619684	-0.0215503	0.015453	0.166779
cg11468148	0.00471219	0.0172087	0.784882	0.00716947	0.00968087	0.460988	-0.0050373	0.0138781	0.717529
cg11468193	-0.0161536	0.0200473	0.422621	0.0102973	0.0112777	0.363792	0.0339839	0.0161673	0.0385107
cg11468199	0.0124344	0.00747545	0.0999211	-0.008755	0.00420537	0.0403626	-0.00609548	0.00602863	0.314844
cg11468233	0.0127377	0.00781276	0.106722	-0.0083355	0.00439513	0.0612866	-0.00952702	0.00630066	0.134226
cg11468255	-0.01168	0.0119717	0.332012	0.00313209	0.00673475	0.643075	0.0142507	0.00965464	0.143626
cg11468319	-0.00916007	0.0102887	0.375815	0.00231601	0.00578798	0.690056	0.00587327	0.00829738	0.480977
cg11468354	0.0122704	0.00860269	0.15743	-0.00957199	0.00483951	0.0511817	-0.00913593	0.00693771	0.191428
cg11468363	0.042251	0.0254606	0.100707	-0.0225401	0.0143231	0.119273	-0.0281056	0.0205329	0.174667
cg11468462	-0.00691819	0.00393539	0.082357	0.00134111	0.00221389	0.546279	0.00341168	0.00317373	0.285427
cg11468522	0.00171336	0.00424209	0.687304	-0.0021867	0.00238642	0.362098	-0.000283016	0.00342106	0.934263
cg11468627	0.0251212	0.0149409	0.0963602	0.0013693	0.00840509	0.870973	-0.00915703	0.0120492	0.449374
cg11468635	-0.00825198	0.0101482	0.418406	-0.00181051	0.00570895	0.751918	0.0109264	0.00818409	0.185416
cg11468663	0.00608978	0.00693067	0.382057	-0.00582406	0.00389891	0.138939	-0.00611021	0.00558929	0.277395
cg11468684	0.00117681	0.00309818	0.705013	-0.000465056	0.00174291	0.790248	0.00214088	0.00249855	0.393938
cg11468693	0.0371204	0.0163754	0.0259389	-0.0109912	0.00921213	0.236142	-0.0360628	0.0132061	0.00768121
cg11468711	0.00242053	0.00387163	0.533517	-0.00261486	0.00217802	0.233253	-0.00157222	0.00312231	0.615885
cg11468717	0.0107888	0.0435652	0.805005	0.0334812	0.0245079	0.1755	0.00139735	0.0351335	0.968368
cg11468748	-0.0117389	0.0102328	0.254527	-0.00501119	0.00575657	0.38647	0.0101188	0.00825235	0.223519
cg11468819	-0.00819018	0.0164755	0.620393	-0.000939744	0.00926842	0.919478	-0.0117102	0.0132868	0.380618
cg11468826	0.000138527	0.0087186	0.98736	0.00850467	0.00490472	0.0865475	-0.000196138	0.00703118	0.977811
cg11468898	-0.0535189	0.0280625	0.0598812	0.0131779	0.0157868	0.406202	0.0720869	0.0226312	0.0020224
cg11468953	-0.00223131	0.00997281	0.823497	-0.016358	0.00561028	0.00453649	0.00220488	0.00804264	0.784635
cg11468963	0.0078626	0.00771976	0.311329	-0.0017676	0.00434281	0.685018	-0.00375991	0.00622566	0.547493
cg11468993	0.00244274	0.0348887	0.944346	0.00327272	0.0196269	0.867966	0.0195178	0.0281363	0.489768
cg11469026	-0.00545156	0.00620951	0.382453	0.00489234	0.00349321	0.164996	0.00610155	0.00500771	0.226431
cg11469030	0.000783524	0.00299511	0.794262	0.0004572	0.00168492	0.786781	7.29678e-05	0.00241543	0.975971
cg11469061	0.0226347	0.0307022	0.463009	-0.00458739	0.0172718	0.79119	0.0016688	0.02476	0.946422
cg11469098	-0.00226601	0.00401053	0.573551	0.00499472	0.00225616	0.0295188	0.00230499	0.00323432	0.478005
cg11469137	0.00106074	0.0113735	0.925914	-0.00659953	0.00639826	0.305253	-0.00483391	0.00917226	0.599556
cg11469264	-0.00320862	0.0181066	0.859767	-0.00231365	0.010186	0.82086	0.00214507	0.0146022	0.883558
cg11469285	-0.00465399	0.00889801	0.602309	-0.00260096	0.00500565	0.604689	9.61946e-05	0.00717587	0.989336
cg11469306	0.0075371	0.0152806	0.62311	-0.000860314	0.00859621	0.920516	-0.013179	0.0123231	0.287893
cg11469319	-0.000229954	0.00562606	0.967493	-0.000793009	0.00316499	0.802761	-0.000255759	0.00453718	0.95518
cg11469321	0.00827817	0.00789627	0.297443	0.00353181	0.00444211	0.428784	-0.00332188	0.00636801	0.60327
cg11469325	-0.00303866	0.010266	0.767959	-0.000457278	0.00577523	0.937076	0.0012257	0.00827911	0.882656
cg11469349	0.00302722	0.0157984	0.848501	-6.12177e-05	0.00888753	0.99452	-0.00126257	0.0127408	0.921295
cg11469373	-0.00152538	0.00695797	0.826998	0.000285296	0.00391426	0.942068	0.000611028	0.00561131	0.913545
cg11469483	-0.00978595	0.00737787	0.188262	0.00727942	0.00415048	0.0830562	0.0015365	0.00594994	0.796847
cg11469529	-0.00560755	0.0107048	0.601756	-0.00190556	0.00602206	0.752451	0.00138484	0.00863295	0.872936
cg11469533	0.0141284	0.0151659	0.354189	-0.0129138	0.0085317	0.13383	-0.00559051	0.0122307	0.648773
cg11469540	0.0031324	0.0268582	0.907431	-0.0253903	0.0151093	0.0965427	-0.0135239	0.02166	0.534054
cg11469587	-0.00840366	0.0149384	0.57522	0.00636264	0.00840374	0.451072	0.0115464	0.0120472	0.340564
cg11469594	0.013108	0.0091019	0.153502	0.000838604	0.00512035	0.870294	-0.0075135	0.00734029	0.30893
cg11469627	-0.00441666	0.00772901	0.569209	0.00263895	0.00434801	0.545514	0.00132333	0.00623312	0.832377
cg11469691	-0.0129309	0.0226376	0.569364	-0.00678834	0.012735	0.595392	0.0243106	0.0182563	0.186541
cg11469778	0.00945599	0.0234572	0.687874	-0.0203117	0.013196	0.127463	0.00330607	0.0189172	0.86168
cg11469779	-0.00723297	0.011062	0.514968	-0.000120042	0.00622301	0.984655	0.00403976	0.00892102	0.651821
cg11469794	-0.00667886	0.0102038	0.514528	0.00704129	0.00574024	0.223339	0.0107096	0.00822894	0.196619
cg11469818	-0.00927013	0.00977513	0.345646	0.00125345	0.00549908	0.820242	0.000789677	0.00788323	0.920444
cg11469822	-0.00547586	0.0264946	0.836756	0.001969	0.0149048	0.895213	0.029838	0.0213668	0.16621
cg11469857	0.00942978	0.0097093	0.334199	-0.0161815	0.00546205	0.00395603	-0.0048022	0.00783014	0.541318
cg11469866	-0.0327269	0.0180379	0.073153	0.00279753	0.0101473	0.783455	0.018671	0.0145468	0.2028
cg11469871	-0.0019592	0.0136812	0.886468	0.00303142	0.00769646	0.694662	-0.00538575	0.0110333	0.62671
cg11469876	0.0045107	0.0112303	0.688948	-0.00216906	0.00631772	0.732198	-0.00261193	0.0090568	0.773747
cg11469887	-0.0152045	0.0197108	0.442622	0.0233743	0.0110885	0.0379779	0.0132996	0.015896	0.405127
cg11469908	-0.00333499	0.0133771	0.803725	-0.00365425	0.00752538	0.628507	-0.00186345	0.010788	0.863272
cg11470028	-0.0032991	0.0284627	0.907998	0.0132584	0.0160119	0.40997	-0.012355	0.0229539	0.59181
cg11470063	-0.0127104	0.0115185	0.272935	0.00265288	0.00647982	0.683272	0.00912179	0.00928917	0.328896
cg11470149	0.00395299	0.0126104	0.75469	-0.00800626	0.00709406	0.262248	0.00758564	0.0101697	0.457783
cg11470213	0.0192793	0.0364781	0.598517	0.00541554	0.020521	0.792494	-0.0227956	0.029418	0.440558
cg11470256	0.014884	0.0220661	0.501811	-0.0270094	0.0124135	0.0323446	-0.0054046	0.0177954	0.762092
cg11470307	-0.00396671	0.00949536	0.677182	0.00515177	0.00534169	0.337559	-0.000197283	0.00765761	0.979507
cg11470337	0.00395839	0.00964584	0.682565	-0.00397347	0.00542635	0.466027	-0.00431543	0.00777896	0.580518
cg11470341	0.0084334	0.00919319	0.361554	0.00192917	0.0051717	0.710059	-0.0130627	0.00741392	0.0816779
cg11470399	-0.00163827	0.00679589	0.810083	-0.000785111	0.00382308	0.837781	-0.00354516	0.0054806	0.519468
cg11470442	0.0296639	0.012881	0.0237256	-0.0171063	0.00724629	0.0205295	-0.0196541	0.010388	0.0618949
cg11470566	0.0642372	0.0427819	0.136931	-0.0160734	0.0240673	0.506038	-0.0867812	0.0345018	0.0137761
cg11470599	0.0114644	0.0352603	0.745878	0.0189338	0.019836	0.342527	0.000634075	0.0284359	0.982262
cg11470619	-0.00729435	0.00872621	0.405548	0.00823307	0.004909	0.0971896	0.00618112	0.00703732	0.382238
cg11470700	-0.000325103	0.00771789	0.966499	0.00042869	0.00434176	0.92158	-0.00427019	0.00622415	0.494538
cg11470725	0.00992448	0.00769073	0.200395	-0.00261442	0.00432648	0.547265	-0.00652276	0.00620224	0.295929
cg11470748	0.0209668	0.0171729	0.22549	-0.0148969	0.00966073	0.126786	-0.0150524	0.0138492	0.280164
cg11470848	0.00867874	0.0175992	0.623189	0.00283419	0.00990054	0.775371	-0.00780327	0.014193	0.583899
cg11470869	0.023861	0.0197685	0.230773	-0.00496817	0.0111209	0.656199	-0.0188205	0.0159425	0.241085
cg11470941	0.0371898	0.0270273	0.172433	-0.0108171	0.0152044	0.478755	-0.0497924	0.0217964	0.0248379
cg11471062	-0.00218567	0.00628443	0.728857	-0.000586777	0.00353536	0.868572	-0.00126244	0.00506813	0.803889
cg11471115	-0.00470408	0.0156145	0.763949	-0.00978331	0.00878405	0.268522	0.00455611	0.0125924	0.718389
cg11471138	-0.0112952	0.0254537	0.658348	0.00772066	0.0143192	0.59117	0.0154895	0.0205273	0.452586
cg11471172	0.0113375	0.0189604	0.55146	0.010283	0.0106663	0.337749	-0.012065	0.0152908	0.432288
cg11471262	-0.00340957	0.0160925	0.832713	0.00723417	0.00905297	0.426463	-0.00215359	0.0129779	0.868596
cg11471298	0.0202365	0.0235246	0.392082	-0.013139	0.0132339	0.323612	-0.0102513	0.0189716	0.590367
cg11471348	0.042632	0.0180659	0.0205759	-0.0153567	0.0101631	0.134493	-0.0308208	0.0145694	0.0373183
cg11471350	0.0196946	0.0338743	0.562509	-0.019834	0.0190563	0.300913	-0.030284	0.0273182	0.270745
cg11471354	0.0158955	0.0450643	0.725164	-0.0317033	0.0253513	0.214526	-0.0135233	0.0363424	0.710739
cg11471401	-0.0164943	0.0100929	0.105905	-0.00389088	0.00567784	0.495035	0.0128075	0.00813949	0.119319
cg11471422	3.53979e-05	0.00870217	0.996764	-0.00151896	0.00489547	0.757109	-0.000449602	0.00701793	0.949069
cg11471442	0.00554843	0.0090727	0.542466	-0.0036659	0.00510392	0.474571	-0.00185714	0.00731675	0.800248
cg11471469	0.000341867	0.00280562	0.903305	-0.000437009	0.00157833	0.782543	0.00217373	0.00226262	0.339419
cg11471498	-0.0209528	0.0200102	0.298019	0.0201598	0.0112569	0.076872	0.0220421	0.0161374	0.175574
cg11471507	-0.00789042	0.0104599	0.452724	0.00949705	0.0058843	0.110242	0.000260795	0.00843546	0.975409
cg11471514	0.00927327	0.00854415	0.280842	-0.00432708	0.00480658	0.370536	-0.00937423	0.00689049	0.177282
cg11471559	-0.00210269	0.0245971	0.932077	0.0200701	0.0138373	0.150618	-0.000600913	0.0198365	0.975904
cg11471574	0.0125967	0.0086412	0.148595	-0.00760412	0.00486117	0.121473	-0.00505674	0.00696876	0.470059
cg11471582	0.00184815	0.00376009	0.624328	-0.00356956	0.00211527	0.0951697	-0.00203487	0.00303235	0.504006
cg11471619	-0.00633668	0.00769908	0.412786	-0.0029675	0.00433118	0.495115	0.00405336	0.00620898	0.515633
cg11471638	-0.0154942	0.0244005	0.527136	-0.00161849	0.0137267	0.906419	0.0127293	0.019678	0.519453
cg11471651	-0.000556423	0.00339124	0.87006	-0.000479589	0.00190777	0.802121	0.00240788	0.00273489	0.38111
cg11471666	-0.000462674	0.00244267	0.85022	-0.0020773	0.00137414	0.134317	0.0030014	0.00196991	0.131314
cg11471767	0.00476236	0.0116708	0.684259	0.00173434	0.00656553	0.792298	-0.00775244	0.00941204	0.412431
cg11471772	-0.00664235	0.0142414	0.642114	0.00960003	0.00801161	0.234145	0.00231428	0.0114851	0.840787
cg11471802	0.0151414	0.033458	0.652026	-0.0216436	0.0188221	0.253408	-0.0218638	0.0269825	0.420033
cg11471805	0.00690675	0.00535643	0.200746	-0.00385583	0.0030133	0.204167	-0.00612815	0.00431973	0.15966
cg11471939	0.000163427	0.00336818	0.961415	-0.00322439	0.0018948	0.0924661	0.0006499	0.0027163	0.81148
cg11471982	-0.00508979	0.00867198	0.558811	0.00468574	0.00487849	0.339533	0.00274692	0.00699359	0.695467
cg11472093	0.000540217	0.00307227	0.860841	-0.00238971	0.00172833	0.170389	-0.000243818	0.00247766	0.921841
cg11472107	0.00371627	0.016578	0.823164	0.000320275	0.00932608	0.972685	-0.00388723	0.0133694	0.771947
cg11472129	-0.0167454	0.0126324	0.188526	0.0022166	0.00710645	0.755869	0.00879687	0.0101875	0.390294
cg11472201	-0.00186087	0.0223926	0.933966	-0.00584673	0.0125972	0.643741	-0.0106084	0.0180587	0.558464
cg11472217	-0.00204508	0.0101886	0.841396	0.00343755	0.00573169	0.550271	0.00228791	0.00821669	0.781346
cg11472297	0.00460735	0.0116528	0.69355	-0.00478874	0.0065554	0.467092	-0.00158468	0.00939753	0.866491
cg11472319	-0.00100405	0.00256742	0.696721	-0.00070683	0.00144432	0.62583	0.00264759	0.00207052	0.20448
cg11472333	0.00083109	0.0168583	0.960797	0.00259609	0.00948375	0.784948	-0.00843011	0.0135955	0.536872
cg11472422	0.0299295	0.0250799	0.236047	-0.0275061	0.0141089	0.0545262	-0.0361883	0.0202259	0.0771433
cg11472428	0.000435088	0.0191205	0.981899	-0.00365561	0.0107564	0.734805	-0.00574337	0.0154199	0.710473
cg11472479	0.0308427	0.022343	0.171077	0.00534016	0.0125692	0.672013	-0.0309982	0.0180187	0.08901
cg11472521	-0.00943224	0.00542273	0.0855866	0.00414146	0.0030506	0.178188	0.00632171	0.0043732	0.151979
cg11472573	-0.00994316	0.0135438	0.464878	0.00659028	0.00761916	0.389495	0.0124136	0.0109225	0.258934
cg11472579	-0.00887658	0.010806	0.41369	0.00615659	0.00607903	0.31405	-0.000762333	0.00871462	0.930498
cg11472631	-0.00259347	0.0148295	0.861585	0.00997589	0.00834244	0.235099	-0.00338061	0.0119593	0.778113
cg11472635	0.00204079	0.00635244	0.748801	-0.00562051	0.00357361	0.119485	-0.00518861	0.00512297	0.314024
cg11472655	-0.0105656	0.00983146	0.285563	0.0040927	0.00553077	0.461347	0.0100669	0.00792866	0.207661
cg11472725	-0.0270387	0.0148956	0.073018	0.0133401	0.00837965	0.115105	0.0235377	0.0120127	0.0533432
cg11472786	-0.00181146	0.00272327	0.507736	0.00133368	0.001532	0.386453	0.00115102	0.0021962	0.601574
cg11472901	-0.0169473	0.0157677	0.2855	0.00765883	0.00887024	0.390331	0.012883	0.012716	0.31387
cg11472913	0.00448911	0.00789757	0.571251	-0.00284714	0.00444284	0.523352	-0.00527761	0.00636905	0.409633
cg11472930	0.0078824	0.00949894	0.408966	-0.00457219	0.0053437	0.394612	-0.00375794	0.00766049	0.625001
cg11472951	-0.00897772	0.00883894	0.312654	0.0025879	0.00497242	0.604102	0.000455515	0.00712823	0.949198
cg11472952	0.0261296	0.0157463	0.100718	-0.0166881	0.00885818	0.0629939	-0.0084774	0.0126987	0.506209
cg11472981	0.0136947	0.00573093	0.0190772	-0.00721631	0.00322398	0.0278135	-0.0133561	0.00462175	0.00489016
cg11473034	0.0016858	0.0209038	0.935914	0.0070309	0.0117596	0.551506	-0.0137306	0.0168581	0.417643
cg11473040	0.0107289	0.0136051	0.432544	-0.0093192	0.00765367	0.226741	-0.00780562	0.0109719	0.478774
cg11473080	0.00329512	0.00318596	0.303947	-0.000560208	0.00179229	0.755376	-0.00153569	0.00256934	0.55163
cg11473104	0.00110366	0.0035744	0.758253	0.000576409	0.00201081	0.775073	-0.00330283	0.0028826	0.255101
cg11473117	-0.0149343	0.028492	0.601532	-0.00379727	0.0160284	0.813298	0.00970112	0.0229776	0.673946
cg11473124	0.0413596	0.0307387	0.182035	-0.0173221	0.0172923	0.319322	-0.0148771	0.0247895	0.550011
cg11473163	0.0152647	0.016004	0.342887	-0.0140934	0.0090032	0.121209	-0.0259812	0.0129066	0.0472777
cg11473238	0.0333833	0.0328014	0.31169	0.0109384	0.0184527	0.554903	-0.0123263	0.0264529	0.642428
cg11473240	-0.00616964	0.0111688	0.582123	-0.00174631	0.00628308	0.781734	0.00889261	0.00900714	0.326305
cg11473258	-0.0201935	0.0102928	0.0530445	-0.00079136	0.00579027	0.891614	0.0132604	0.00830067	0.113864
cg11473272	-0.00604122	0.019858	0.761704	0.0019165	0.0111713	0.864194	0.00625544	0.0160147	0.697065
cg11473287	-0.0030514	0.00295934	0.305416	-0.00159539	0.0016648	0.340627	0.0025615	0.00238659	0.286178
cg11473322	0.0123425	0.00600642	0.0429606	-0.00508605	0.00337896	0.135977	-0.00536012	0.00484393	0.271604
cg11473381	0.010622	0.0107813	0.32731	0.0071176	0.00606512	0.243861	-0.00372419	0.00869469	0.669495
cg11473412	-0.010944	0.0229055	0.634027	0.0151408	0.0128857	0.243272	0.00217542	0.0184723	0.906531
cg11473417	-0.00181021	0.0125719	0.88585	-0.000431066	0.0070724	0.951542	0.000292639	0.0101387	0.977041
cg11473433	-0.00717365	0.0086251	0.407898	0.00760287	0.00485212	0.120849	0.0110028	0.00695577	0.117405
cg11473452	0.0112914	0.00759598	0.140848	-0.00578242	0.00427318	0.179583	-0.0123295	0.00612583	0.0473112
cg11473509	0.00900945	0.00953523	0.347409	-0.00241813	0.00536412	0.653283	0.00134666	0.00768976	0.861398
cg11473614	0.000278443	0.0148478	0.985082	-0.00801761	0.00835275	0.33984	-0.00202832	0.0119741	0.865891
cg11473616	0.000203493	0.0104898	0.984568	0.00398689	0.00590115	0.50112	0.00126111	0.00845962	0.881848
cg11473706	0.00569627	0.0154991	0.714143	-0.00730583	0.00871914	0.404432	-0.0114922	0.0124994	0.360475
cg11473757	-0.00342681	0.00799246	0.669186	-0.000702295	0.00449622	0.876248	0.00936705	0.00644558	0.149836
cg11473771	0.0012116	0.0135921	0.92918	0.0029353	0.00764634	0.702023	-0.00773455	0.0109614	0.482358
cg11473803	0.0161837	0.0134587	0.232522	0.0165006	0.0075713	0.032071	-0.0152414	0.0108539	0.163891
cg11473855	0.000391455	0.0033401	0.906979	0.000458732	0.001879	0.807714	0.000737675	0.00269365	0.784859
cg11473856	-0.00459482	0.0113254	0.685976	0.00470744	0.0063712	0.462026	-0.000815903	0.00913346	0.929029
cg11473876	0.00610825	0.00585146	0.299498	0.00139338	0.00329178	0.673153	-0.00310211	0.00471895	0.512717
cg11474075	-0.00128701	0.00362438	0.723396	0.00135058	0.00203892	0.509508	0.00181166	0.00292291	0.537037
cg11474081	-0.00163605	0.00735485	0.824501	-0.00133288	0.00413753	0.748135	0.0059794	0.00593137	0.316269
cg11474093	0.00747731	0.00930632	0.423947	-0.00753143	0.00523534	0.153943	-0.0069758	0.00750515	0.355278
cg11474097	0.00654829	0.0150583	0.664764	-0.00545129	0.00847114	0.521624	-0.00044706	0.0121438	0.97072
cg11474135	-0.00178729	0.0207222	0.931471	0.0129711	0.0116574	0.268978	-0.0025598	0.0167116	0.878623
cg11474154	-2.50971e-05	0.00753936	0.997352	-0.001773	0.00424132	0.676979	0.00334653	0.00608017	0.583489
cg11474160	0.0072077	0.0107046	0.502566	-0.00554808	0.00602196	0.359497	-0.00648102	0.00863281	0.45488
cg11474175	-0.034202	0.0228182	0.137607	-0.00478697	0.0128366	0.710139	0.0158394	0.0184019	0.391799
cg11474182	0.0333727	0.0152284	0.0311531	-0.0179331	0.00856687	0.0393022	-0.0206329	0.0122811	0.0966184
cg11474211	-0.0124554	0.0091346	0.176311	-0.00173899	0.00513874	0.73589	0.0149954	0.00736666	0.0449079
cg11474317	0.00191987	0.0029211	0.5128	3.89868e-05	0.00164329	0.981128	0.000993753	0.00235574	0.674205
cg11474334	-0.023017	0.0121012	0.060553	0.00577673	0.00680763	0.398505	0.0180725	0.00975911	0.0675176
cg11474358	0.00825904	0.0131643	0.532091	-0.00199767	0.00740569	0.788008	-0.00887555	0.0106165	0.405489
cg11474412	0.00432919	0.00991065	0.663348	0.00443378	0.00557531	0.428681	-0.000481223	0.00799251	0.95213
cg11474459	-0.00713852	0.00798934	0.374109	0.000659697	0.00449447	0.883653	0.00346799	0.00644306	0.591809
cg11474532	-0.00609757	0.00266139	0.0244307	0.00195243	0.00149719	0.195732	0.00500628	0.0021463	0.0220375
cg11474553	0.00354212	0.00734065	0.630666	-0.00547647	0.00412954	0.188336	-0.0012876	0.00591992	0.828338
cg11474637	0.00130875	0.00558648	0.815338	0.0034815	0.00314272	0.271074	0.000562841	0.00450526	0.900874
cg11474701	-0.0105028	0.011993	0.383639	0.00596578	0.00674678	0.379061	0.00648287	0.00967188	0.504496
cg11474748	0.025458	0.0144722	0.0821593	0.00535411	0.00814144	0.512548	-0.0387892	0.0116712	0.00131286
cg11474763	-0.0090615	0.00718094	0.210443	0.0107041	0.0040397	0.00960428	0.0028462	0.00579113	0.624356
cg11474778	-0.0153242	0.016236	0.347925	-0.00647503	0.00913369	0.480316	0.00232099	0.0130936	0.859726
cg11474811	0.00461462	0.00991314	0.64276	-0.00250155	0.00557672	0.654884	-0.00945743	0.00799453	0.240112
cg11474820	-0.0192727	0.0941899	0.838362	0.0276674	0.0529873	0.602923	-0.0234601	0.0759601	0.758194
cg11474856	-0.00617748	0.0152399	0.68624	0.00823685	0.00857333	0.339402	0.0134485	0.0122903	0.276944
cg11474864	-0.0011267	0.00536388	0.834129	-0.000714235	0.00301749	0.81346	0.000633092	0.00432574	0.883988
cg11474878	0.00029992	0.00967107	0.975333	-0.00530523	0.00544054	0.332263	0.0056659	0.00779931	0.469551
cg11474888	-0.000978168	0.00384291	0.799694	0.00120588	0.00216186	0.57845	-0.000639875	0.00309914	0.836919
cg11474901	0.000613318	0.0208882	0.976645	-0.00841222	0.0117508	0.476026	-0.0152548	0.0168455	0.367722
cg11475131	-0.0115368	0.0107475	0.286111	-0.00744494	0.00604607	0.221581	0.00955758	0.00866738	0.273267
cg11475240	-0.00146353	0.0157476	0.926173	-0.0101182	0.00885896	0.256603	-0.00128844	0.0126998	0.919429
cg11475259	-0.0203271	0.0208605	0.332608	0.0238701	0.0117352	0.0450639	0.0286527	0.0168231	0.0921894
cg11475292	-0.0158997	0.00863421	0.0690405	0.000128691	0.00485724	0.978925	0.0129584	0.00696313	0.0662
cg11475300	0.00218371	0.03659	0.95255	0.00143698	0.020584	0.944509	-0.0036692	0.0295083	0.901336
cg11475305	-0.00305946	0.00660598	0.644451	-0.0038193	0.00371625	0.306992	0.00717916	0.00532744	0.181374
cg11475323	0.0122689	0.0245029	0.617868	-0.0144029	0.0137843	0.299041	-0.000620042	0.0197605	0.975042
cg11475325	0.0101225	0.00870361	0.248073	-0.00933444	0.00489629	0.059973	-0.00130873	0.0070191	0.852534
cg11475331	-0.00306634	0.00715748	0.669435	0.00281133	0.00402649	0.486953	-0.0027212	0.0057722	0.63854
cg11475332	-0.00196394	0.00293157	0.50472	0.00108734	0.00164918	0.511471	0.00360383	0.00236419	0.131136
cg11475339	-0.00176967	0.00830264	0.831724	-0.000835191	0.00467072	0.858509	-0.00118708	0.00669573	0.859703
cg11475420	-0.0306709	0.0212903	0.15337	0.0165516	0.011977	0.17061	0.0235724	0.0171697	0.173393
cg11475454	-0.0100979	0.0094851	0.290071	0.00837662	0.00533592	0.120164	0.00765064	0.00764933	0.320067
cg11475493	-0.000528082	0.00482652	0.913133	0.00581187	0.00271519	0.0351791	-0.001331	0.00389238	0.733232
cg11475510	0.0024552	0.00302013	0.41852	-0.00321756	0.001699	0.0616537	-0.00230456	0.00243561	0.346732
cg11475550	-0.00342808	0.00746256	0.647141	0.000611322	0.00419812	0.884568	0.00299044	0.00601824	0.620545
cg11475555	0.000581911	0.00623654	0.925879	-0.000886855	0.00350842	0.801049	-0.00257758	0.00502951	0.609636
cg11475558	0.027738	0.0289029	0.33993	-0.031169	0.0162595	0.0586017	-0.0290794	0.0233089	0.215617
cg11475581	-0.00494167	0.00717608	0.492931	0.00418684	0.00403696	0.302618	0.00239981	0.00578721	0.679424
cg11475596	0.00341759	0.0216722	0.875072	0.0298208	0.0121919	0.0165092	0.00686093	0.0174777	0.695633
cg11475635	-0.00472096	0.00478477	0.326608	0.00182692	0.00269171	0.499158	0.00207815	0.00385871	0.591597
cg11475690	0.000840358	0.0105381	0.936628	0.00393225	0.00592828	0.508931	0.000528043	0.00849852	0.950602
cg11475759	0.000843318	0.022612	0.970337	-0.0225971	0.0127206	0.0792419	-0.00778467	0.0182356	0.670536
cg11475772	0.014662	0.00853731	0.089547	0.00084439	0.00480273	0.860858	-0.00737371	0.00688498	0.287208
cg11475773	0.0214943	0.017566	0.224473	0.00756141	0.00988192	0.446286	-0.0101765	0.0141663	0.474507
cg11475788	-0.00140405	0.0194447	0.942607	0.00992332	0.0109388	0.366882	-0.0159137	0.0156813	0.313073
cg11475880	0.00805208	0.0122607	0.513122	-0.00613658	0.00689734	0.376137	0.00157189	0.00988772	0.874067
cg11475886	0.00504618	0.0112374	0.654535	-0.000123373	0.00632166	0.984475	-0.00890828	0.00906245	0.328403
cg11475890	-0.0398652	0.0254567	0.121064	0.0180422	0.0143209	0.21117	0.0306743	0.0205297	0.138842
cg11475922	0.000909646	0.00288992	0.753711	-0.00103794	0.00162575	0.524906	0.000360657	0.0023306	0.877386
cg11475942	-0.0346176	0.0344757	0.318173	0.0210876	0.0193946	0.27998	0.00302804	0.0278032	0.913531
cg11475958	-0.00274125	0.00531424	0.607312	0.00100018	0.00298957	0.738783	0.00132373	0.00428571	0.758175
cg11476001	0.00697401	0.00969432	0.473873	-0.00903148	0.00545362	0.101398	0.00235655	0.00781806	0.763827
cg11476013	0.00226785	0.0103248	0.82667	-0.00569709	0.00580829	0.329448	0.00287978	0.0083265	0.730304
cg11476100	0.00816624	0.0139244	0.559115	-0.000593332	0.00783329	0.9398	0.00779902	0.0112295	0.489254
cg11476102	-0.0182483	0.0153415	0.237567	0.0150263	0.00863049	0.08529	0.0130348	0.0123723	0.295076
cg11476177	0.00748456	0.00789727	0.345948	0.00349392	0.00444267	0.433794	-0.0095454	0.00636881	0.137637
cg11476186	-0.0110263	0.0190379	0.564002	0.00469296	0.0107099	0.662362	0.000510756	0.0153533	0.97354
cg11476211	-0.000921426	0.00354837	0.795742	-0.00159865	0.00199616	0.425445	0.00212471	0.00286161	0.45984
cg11476241	-0.0210984	0.00857491	0.0158991	0.00387816	0.00482388	0.423669	0.0235162	0.0069153	0.00102639
cg11476248	-0.00353837	0.00817143	0.666099	-0.00264346	0.0045969	0.566775	0.00230622	0.00658991	0.727233
cg11476254	0.00852682	0.00640827	0.18688	-0.00440757	0.00360502	0.224853	-0.00279812	0.005168	0.589625
cg11476288	0.00885519	0.0179415	0.622891	-0.00247639	0.0100931	0.806774	-0.0210159	0.0144691	0.150053
cg11476306	0.00406815	0.0140005	0.772086	-0.00568779	0.00787607	0.472178	-0.00974102	0.0112908	0.390708
cg11476317	-0.00769747	0.00899523	0.394554	0.00276511	0.00506034	0.586203	0.0068387	0.00725427	0.348499
cg11476326	9.9543e-05	0.00826053	0.990414	-0.00829133	0.00464703	0.0779559	0.00825409	0.00666177	0.218747
cg11476367	0.0177387	0.0295651	0.55011	0.00819098	0.0166321	0.62365	-0.00336003	0.023843	0.888264
cg11476402	0.0129112	0.00711915	0.0732702	-0.0103608	0.00400493	0.0113819	-0.00996407	0.00574129	0.0862742
cg11476463	0.00255192	0.0116308	0.826856	0.00223836	0.00654299	0.73312	-0.0190965	0.00937973	0.0448705
cg11476499	0.0077177	0.010302	0.45584	0.0109642	0.0057955	0.0619172	-0.0132438	0.00830816	0.114633
cg11476533	0.00720423	0.00902486	0.426941	-0.00161648	0.005077	0.750969	-0.010403	0.00727816	0.156572
cg11476571	0.00723531	0.00913907	0.430745	-0.00723395	0.00514126	0.163062	-0.00462879	0.00737027	0.531665
cg11476622	-0.00218664	0.0067616	0.747194	-0.000376434	0.00380379	0.921401	0.0018842	0.00545294	0.730544
cg11476647	-0.00204481	0.0144175	0.887551	-0.0023019	0.00811067	0.777245	0.016483	0.0116271	0.159953
cg11476726	0.00820331	0.00797887	0.306806	-0.000420675	0.00448858	0.925551	-0.00819063	0.00643462	0.206524
cg11476731	0.0193788	0.0278561	0.488529	-0.0151736	0.0156707	0.335653	-0.0162331	0.0224648	0.471907
cg11476737	-0.00130019	0.0103776	0.900591	0.00453668	0.00583799	0.43926	-0.00146502	0.00836908	0.861455
cg11476754	0.000465366	0.0069159	0.946509	-0.00376228	0.00389059	0.336277	0.004471	0.00557738	0.425001
cg11476758	0.000502667	0.00440609	0.90944	-0.00068607	0.00247868	0.782615	-0.000873695	0.00355333	0.806367
cg11476794	0.00161475	0.00705184	0.819432	-0.000327807	0.00396707	0.934338	0.00485491	0.00568701	0.395679
cg11476830	-0.00476662	0.00747115	0.525186	-0.000560266	0.00420296	0.894269	-0.000186508	0.00602517	0.975378
cg11476866	0.0111391	0.0101769	0.276807	-0.00246085	0.00572508	0.668402	-0.0043605	0.00820722	0.596596
cg11476878	0.0108025	0.0204779	0.599207	-0.0101152	0.01152	0.382392	-0.00375712	0.0165146	0.820579
cg11476884	0.0203667	0.0348327	0.560298	-0.00243879	0.0195954	0.901247	0.00673381	0.0280911	0.811129
cg11476891	-0.000837265	0.00362101	0.817696	0.000187741	0.00203703	0.926784	-0.000207651	0.00292019	0.943478
cg11476907	0.0926363	0.0499647	0.0672027	-0.0213527	0.028108	0.449556	-0.105355	0.0402944	0.0105655
cg11476985	-0.003654	0.0115036	0.751538	-0.00368777	0.00647147	0.570282	0.00539545	0.0092772	0.562388
cg11477010	0.00331413	0.00902749	0.714446	0.00235266	0.00507849	0.644362	-0.0057134	0.00728029	0.434766
cg11477064	-0.00153286	0.00964381	0.874087	0.00461216	0.0054252	0.397638	-0.00683164	0.00777732	0.3822
cg11477068	0.005116	0.00946413	0.59022	-0.000527153	0.00532412	0.921362	0.00406075	0.00763242	0.596086
cg11477110	3.88702e-05	0.00281909	0.989031	-0.00011216	0.0015859	0.943784	5.31381e-05	0.00227348	0.981408
cg11477175	0.218699	0.08807	0.0149839	-0.0438706	0.0495445	0.378397	-0.140104	0.0710247	0.0517899
cg11477241	-0.00767977	0.00842553	0.364616	0.00106654	0.00473985	0.822506	0.0129672	0.00679483	0.0597156
cg11477259	0.00111402	0.00768458	0.885079	-0.00212139	0.00432302	0.624889	-0.0036228	0.00619729	0.56038
cg11477270	-0.00105921	0.00860649	0.902341	-0.00312293	0.00484165	0.520656	0.00357701	0.00694077	0.607638
cg11477273	0.0026752	0.0085573	0.755334	-0.00171232	0.00481398	0.722949	-0.0101463	0.0069011	0.14519
cg11477414	-0.00396479	0.00790215	0.61715	-0.000733289	0.00444542	0.869372	-0.000530921	0.00637275	0.9338
cg11477415	0.00775325	0.00980325	0.431212	-0.00836113	0.0055149	0.133205	-0.0141675	0.00790591	0.0766882
cg11477490	-0.00518537	0.0185071	0.780017	-0.00582033	0.0104113	0.577604	-0.00071476	0.0149252	0.961917
cg11477546	0.00533681	0.00872474	0.542377	-0.000122673	0.00490817	0.980119	-0.00379957	0.00703613	0.590604
cg11477561	-0.00251743	0.00966243	0.795079	0.00532483	0.00543568	0.33006	0.000196652	0.00779234	0.979925
cg11477659	-0.0137546	0.0114839	0.23435	0.00186988	0.00646033	0.772949	0.0164606	0.00926124	0.0790847
cg11477693	-0.00506378	0.0115699	0.662738	0.0030162	0.00650876	0.644258	0.0055876	0.00933067	0.55087
cg11477837	0.00920934	0.0137231	0.503988	0.00258206	0.00772005	0.738855	-0.0141861	0.0110671	0.203388
cg11477847	-0.00393286	0.00234318	0.0969359	0.00280168	0.00131817	0.0364533	0.00391444	0.00188967	0.041345
cg11477892	-0.00943345	0.0109688	0.392194	0.00424727	0.00617058	0.493132	0.0134309	0.00884587	0.132644
cg11477959	0.0190648	0.00962607	0.050877	-0.00173873	0.00541522	0.748937	-0.00383882	0.00776301	0.622228
cg11477977	-0.00074824	0.002901	0.797088	-0.00150791	0.00163198	0.358115	0.00311744	0.00233953	0.186256
cg11478000	0.0226169	0.0114534	0.0515497	-0.00166797	0.0064432	0.796359	-0.0201781	0.00923668	0.0316739
cg11478018	0.0235042	0.00991129	0.0199778	-0.0076948	0.00557567	0.171186	-0.0177462	0.00799303	0.0290653
cg11478051	-0.00373391	0.00889189	0.675601	-0.0108013	0.0050022	0.0336431	0.00909021	0.00717093	0.208386
cg11478085	0.00494997	0.00327447	0.134323	0.00183412	0.00184208	0.322232	-0.00333417	0.00264072	0.210186
cg11478105	0.037859	0.0206692	0.0705044	-0.0188619	0.0116276	0.108472	-0.0223361	0.0166688	0.183818
cg11478158	0.0103299	0.0151348	0.496763	-0.00611774	0.00851422	0.4744	-0.0124353	0.0122056	0.311178
cg11478164	-0.000969785	0.0101243	0.923915	-0.00131006	0.00569553	0.818633	0.0027465	0.00816485	0.737413
cg11478178	0.00573228	0.0143144	0.689827	-0.00602205	0.0080527	0.456626	-0.010678	0.011544	0.357593
cg11478197	-0.0202448	0.0149966	0.180615	0.0227554	0.00843648	0.00842921	0.0164115	0.0120941	0.17838
cg11478200	0.00119869	0.00896444	0.893943	0.00128418	0.00504302	0.799612	-0.00164558	0.00722944	0.820487
cg11478233	0.015242	0.00690308	0.0299371	-0.00027937	0.00388338	0.942819	-0.0135237	0.00556704	0.0172364
cg11478249	-0.0181514	0.0112414	0.110083	-0.00716407	0.00632395	0.260463	0.0174852	0.00906572	0.0571035
cg11478273	0.00114665	0.00974306	0.906592	-0.00490609	0.00548104	0.37326	-0.00299692	0.00785737	0.703847
cg11478335	0.00725127	0.00748792	0.335594	-0.000372159	0.00421239	0.929807	-0.00463947	0.00603869	0.444443
cg11478345	-0.0197016	0.0165675	0.237685	0.00913946	0.0093202	0.329569	0.00994921	0.013361	0.45854
cg11478392	0.0247884	0.0198336	0.214796	-0.0301511	0.0111575	0.00831257	0.00461034	0.0159949	0.773867
cg11478481	0.00324023	0.0166418	0.846089	-0.0115544	0.00936197	0.220537	-0.00576925	0.0134209	0.668377
cg11478495	0.000444263	0.00640958	0.944904	-0.00275651	0.00360576	0.446703	0.00281011	0.00516906	0.588112
cg11478498	0.0157222	0.0210527	0.457243	-0.00148811	0.0118433	0.900306	-0.0117934	0.0169781	0.489185
cg11478514	0.00261996	0.00702397	0.710075	-0.00157919	0.00395139	0.690414	-0.000391252	0.00566454	0.945096
cg11478714	0.0146527	0.0169356	0.389363	-0.012607	0.00952728	0.189298	-0.00943384	0.0136579	0.49162
cg11478717	0.0176462	0.00775842	0.0254571	-0.00596838	0.00436456	0.175085	-0.0128848	0.00625684	0.0425251
cg11478748	0.00211517	0.00230799	0.36202	0.00043938	0.00129838	0.735891	-0.00294635	0.00186129	0.117144
cg11478766	0.0627782	0.0471317	0.186429	0.0160097	0.0265143	0.547575	-0.0377191	0.0380097	0.323841
cg11478896	0.0122575	0.0100528	0.226098	0.000993878	0.00565528	0.860913	-0.00730545	0.00810715	0.370075
cg11478910	-0.00727389	0.0110699	0.512899	0.000584656	0.00622744	0.925422	0.00840953	0.00892737	0.348866
cg11478974	0.0133991	0.0124408	0.284517	-0.0114767	0.00699869	0.104735	-0.0137554	0.010033	0.173978
cg11479000	-0.00285157	0.0133092	0.830861	-0.00400322	0.00748718	0.594269	0.00184202	0.0107333	0.864146
cg11479035	0.00704051	0.00988844	0.478418	-0.0103174	0.00556282	0.0671051	-0.00135459	0.00797461	0.865522
cg11479100	0.00872667	0.0126525	0.49225	0.0131395	0.00711777	0.0683708	0.000152964	0.0102037	0.988074
cg11479156	0.00967726	0.0106085	0.364233	0.00148126	0.00596789	0.804574	-0.010427	0.00855529	0.226302
cg11479165	-0.00767666	0.00513404	0.138553	0.00833006	0.00288819	0.00497087	0.00273123	0.00414038	0.511257
cg11479170	-0.0381353	0.0312308	0.225431	0.0171197	0.0175691	0.332612	0.0352928	0.0251863	0.164773
cg11479220	0.00204779	0.00915685	0.823578	0.00847007	0.00515126	0.103814	-0.00436607	0.00738461	0.555929
cg11479221	-0.0168983	0.0209629	0.422431	0.0239824	0.0117929	0.0451075	-0.00887168	0.0169057	0.601106
cg11479223	0.019397	0.0206271	0.349696	-0.00956341	0.0116039	0.412159	-0.00979463	0.0166349	0.557556
cg11479256	-0.0176124	0.0185875	0.34605	0.0144711	0.0104565	0.170004	0.0181912	0.01499	0.228281
cg11479258	-0.00591781	0.00303632	0.0545929	0.000152992	0.00170811	0.928841	0.00210493	0.00244866	0.392413
cg11479269	0.00237556	0.00703838	0.736561	0.000643705	0.0039595	0.871241	-0.0011447	0.00567616	0.840658
cg11479273	0.00451361	0.0103132	0.662748	-0.00487876	0.00580178	0.402759	0.00176286	0.00831716	0.83265
cg11479365	-0.013378	0.00954535	0.164699	0.00114987	0.00536981	0.830954	0.0102018	0.00769792	0.188634
cg11479380	-0.00387253	0.0095047	0.684714	-0.00728246	0.00534694	0.176801	0.00140782	0.00766514	0.854713
cg11479389	0.024393	0.0482252	0.614296	-0.0138977	0.0271295	0.609789	-0.00587284	0.0388916	0.880329
cg11479419	-0.00863222	0.0219856	0.695575	0.010835	0.0123682	0.383478	0.0100681	0.0177304	0.571638
cg11479503	-0.0294139	0.0211314	0.167569	0.00942704	0.0118876	0.429979	0.0262191	0.0170416	0.127631
cg11479568	0.00123127	0.0104561	0.906539	0.00234415	0.00588216	0.691247	-0.00409486	0.0084324	0.628493
cg11479570	0.00293121	0.00303526	0.336925	-0.00206361	0.00170751	0.230187	-0.0014342	0.00244781	0.559488
cg11479581	-0.00255588	0.0122203	0.834831	0.00277202	0.00687461	0.687795	0.0019529	0.00985513	0.843393
cg11479591	-0.0174619	0.00704282	0.0151354	0.00540781	0.003962	0.17588	0.0114151	0.00567974	0.0476244
cg11479653	-0.0282384	0.019514	0.151551	0.0113323	0.0109777	0.304862	0.039718	0.0157372	0.0134681
cg11479689	-0.0275407	0.0133133	0.0416167	0.014968	0.0074895	0.0488553	0.0100271	0.0107366	0.35299
cg11479695	-0.0195906	0.0267293	0.46562	-0.00103351	0.0150368	0.945364	0.00415938	0.021556	0.847453
cg11479744	0.00538908	0.0255298	0.833323	-0.0128461	0.014362	0.373608	0.00389264	0.0205887	0.850491
cg11479756	0.00460015	0.0123039	0.709426	-0.000884307	0.00692164	0.898641	-7.32285e-05	0.00992255	0.994129
cg11479809	-0.0130695	0.0141393	0.357926	0.000691194	0.00795418	0.930958	0.00157601	0.0114028	0.890399
cg11479811	0.020855	0.026261	0.429324	0.0038887	0.0147733	0.793015	-0.0303016	0.0211784	0.15616
cg11479843	0.00156093	0.00388913	0.689163	-0.00265826	0.00218786	0.227728	0.00194776	0.00313642	0.536252
cg11479877	0.00612385	0.00853001	0.474776	0.00600614	0.00479862	0.214135	-0.000447795	0.00687909	0.948251
cg11480019	0.00469151	0.00335486	0.165624	-0.00242241	0.0018873	0.202793	-0.000715107	0.00270555	0.79218
cg11480029	-0.0245342	0.0168998	0.150253	-0.00354923	0.00950712	0.709838	0.0121767	0.013629	0.374145
cg11480052	-0.0121432	0.00908008	0.184679	0.00638142	0.00510807	0.214991	0.00859911	0.0073227	0.243551
cg11480108	-0.0103952	0.00731449	0.158924	-0.0073799	0.00411482	0.0764508	0.0113129	0.00589882	0.0584909
cg11480134	0.0386371	0.0229841	0.0964272	-0.00215514	0.0129299	0.868019	-0.000935028	0.0185357	0.959886
cg11480159	-0.0154316	0.013337	0.250493	0.00785072	0.00750284	0.298358	0.0139621	0.0107557	0.197762
cg11480236	0.00272623	0.00354324	0.443779	0.00117937	0.00199328	0.55564	-0.000871634	0.00285748	0.761084
cg11480243	-0.000849602	0.0149212	0.954727	-0.0117264	0.00839406	0.166054	0.000288234	0.0120333	0.980946
cg11480264	-0.00182949	0.00387803	0.638308	0.00334674	0.00218162	0.128728	0.0035321	0.00312747	0.261916
cg11480267	0.0112824	0.0236541	0.634604	-0.0118952	0.0133068	0.37389	0.00154953	0.019076	0.935451
cg11480278	0.000768143	0.00971311	0.937152	-0.00330363	0.00546419	0.547058	0.00323198	0.00783321	0.680938
cg11480285	-0.00513657	0.00823615	0.53452	-8.89898e-05	0.00463331	0.984721	0.00883226	0.00664211	0.187162
cg11480312	0.0307533	0.0291425	0.294291	0.0315103	0.0163944	0.0579534	-0.0271129	0.0235022	0.251884
cg11480314	-0.035021	0.0142174	0.0157856	-0.00110267	0.00799813	0.890673	0.027579	0.0114658	0.0183274
cg11480347	0.0104801	0.00567309	0.0681769	-0.00249805	0.00319144	0.435959	-0.00562898	0.0045751	0.22196
cg11480354	0.000369789	0.00920081	0.968035	0.00524306	0.00517599	0.313955	-0.00498542	0.00742006	0.503479
cg11480534	0.0047139	0.0115909	0.685258	-0.00159009	0.00652054	0.807927	-0.00696542	0.00934755	0.458231
cg11480627	-0.000428266	0.00671555	0.949301	0.00314769	0.00377789	0.407074	0.000992034	0.00541581	0.855098
cg11480684	-0.0173124	0.0146466	0.240498	0.0153431	0.00823955	0.0660403	0.0112533	0.0118118	0.343438
cg11480704	0.00757494	0.00674315	0.26445	-0.00891945	0.00379341	0.0210216	-0.00536264	0.00543806	0.326868
cg11480769	0.0190267	0.0334935	0.571484	0.0175798	0.018842	0.353457	-0.0274655	0.0270111	0.312122
cg11480800	0.00365505	0.00518381	0.482683	0.00102619	0.00291619	0.725788	-0.00590638	0.00418052	0.161356
cg11480843	0.00568277	0.0196624	0.773272	0.00441887	0.0110612	0.690533	0.00148726	0.0158569	0.925494
cg11480845	0.00578176	0.00717731	0.422744	-0.0069241	0.00403765	0.0900105	0.0021994	0.00578819	0.704908
cg11480846	5.36908e-05	0.00238514	0.982093	0.00107629	0.00134178	0.424709	-0.000205243	0.00192351	0.915277
cg11480873	0.00163409	0.00314519	0.604727	-0.0019559	0.00176935	0.272091	-0.000583077	0.00253646	0.818739
cg11480881	-0.0242496	0.0410674	0.556434	0.0129469	0.0231028	0.576677	0.0280262	0.0331191	0.399803
cg11480904	0.0297889	0.0157185	0.0614712	-0.0230784	0.00884254	0.0107006	-0.0233487	0.0126763	0.0689734
cg11480962	0.0531954	0.0179233	0.00389358	-0.0210915	0.0100829	0.0394387	-0.0360084	0.0144544	0.0146761
cg11481047	0.00510578	0.0181119	0.778703	-0.0030307	0.010189	0.766849	-0.00836882	0.0146064	0.568189
cg11481063	-0.0126656	0.0122013	0.30219	0.00341961	0.00686394	0.61963	-0.00117276	0.00983984	0.90541
cg11481089	-0.0170364	0.0119844	0.158815	-0.00227092	0.00674192	0.737071	0.00769502	0.0096649	0.428144
cg11481146	0.00717349	0.00896299	0.425742	-0.00655433	0.0050422	0.197151	-0.00420328	0.00722827	0.562439
cg11481223	0.00842513	0.00728865	0.250951	-0.00423882	0.00410029	0.304168	-0.00202477	0.00587799	0.731347
cg11481231	-0.00302207	0.0115848	0.794827	0.00416445	0.0065171	0.524538	-0.00387667	0.00934261	0.679228
cg11481288	-0.0266186	0.0148283	0.0761881	0.0163774	0.00834176	0.0528808	0.0182025	0.0119584	0.131682
cg11481351	-0.0434403	0.019838	0.0312821	0.0513081	0.01116	1.47623e-05	0.0168066	0.0159985	0.296461
cg11481375	0.00637506	0.0165882	0.701706	-0.00410375	0.00933181	0.661228	0.000367612	0.0133777	0.978142
cg11481431	-0.0165063	0.0195124	0.39996	0.00351005	0.0109768	0.749928	0.0131992	0.0157359	0.403938
cg11481443	0.00722768	0.0391635	0.85402	-0.00869433	0.0220317	0.694106	0.0181669	0.0315837	0.566677
cg11481451	0.0202261	0.01152	0.0827363	-0.00672306	0.00648068	0.302491	-0.0165219	0.00929041	0.0789174
cg11481460	0.036083	0.0187843	0.0580952	0.000570657	0.0105673	0.95706	-0.0259734	0.0151487	0.0900703
cg11481461	-0.0160475	0.0200614	0.425987	0.00538413	0.0112857	0.634532	0.0144553	0.0161786	0.374121
cg11481490	0.00113869	0.00307271	0.71187	-0.000789811	0.00172858	0.648898	0.000142344	0.00247801	0.954327
cg11481534	-0.00280249	0.00294796	0.344476	0.00142767	0.0016584	0.391731	-0.00241989	0.00237741	0.311629
cg11481555	0.00601191	0.0150549	0.69065	-0.00196028	0.00846927	0.817515	0.00764801	0.0121412	0.530434
cg11481568	-0.00645084	0.0185632	0.729069	0.00737203	0.0104429	0.482156	-0.00245146	0.0149704	0.870314
cg11481582	-0.0161673	0.0183784	0.381506	-0.00801588	0.0103389	0.440306	0.0153994	0.0148214	0.301751
cg11481652	0.000828405	0.010592	0.937845	-0.00984058	0.00595863	0.10233	-0.00128202	0.00854202	0.881054
cg11481675	-0.00789883	0.012231	0.520147	-0.00756452	0.00688066	0.274703	0.0154897	0.00986381	0.120046
cg11481685	0.000278371	0.00320661	0.931025	0.000991883	0.0018039	0.583862	-0.00163011	0.002586	0.530151
cg11481687	0.00401969	0.0168803	0.812355	-0.0115582	0.00949617	0.22692	0.000883116	0.0136133	0.948429
cg11481720	0.00116369	0.00263731	0.660158	0.00127614	0.00148364	0.39213	-0.00105651	0.00212688	0.620653
cg11481793	-0.00652646	0.00640206	0.310891	0.00348627	0.00360153	0.335792	0.00654814	0.00516299	0.208159
cg11481839	-0.0243284	0.0164051	0.14178	0.025495	0.00922882	0.00702842	0.016113	0.01323	0.226628
cg11481864	-0.00420798	0.0111255	0.706203	0.0037394	0.00625872	0.551782	0.00305327	0.00897222	0.734468
cg11481931	-0.00453235	0.00955128	0.63634	0.00879927	0.00537315	0.105194	0.00445761	0.0077027	0.564317
cg11481968	0.0102131	0.00656413	0.123447	-0.00627018	0.0036927	0.0931675	-0.00942827	0.00529369	0.0784783
cg11481969	-0.00214756	0.0247933	0.931178	-0.00387646	0.0139477	0.781742	-0.0192039	0.0199947	0.339554
cg11482105	-0.00323358	0.0123965	0.794841	0.000942797	0.00697373	0.892779	0.0130038	0.00999722	0.196863
cg11482108	0.00516945	0.00708894	0.467867	-0.00612676	0.00398794	0.128173	-0.00566096	0.00571693	0.324882
cg11482245	0.00974125	0.00913356	0.289202	-0.00130398	0.00513816	0.800276	-0.00555114	0.00736583	0.453151
cg11482290	0.0118255	0.0137781	0.393152	0.00208169	0.00775097	0.78891	-0.0160201	0.0111114	0.153042
cg11482312	0.00186831	0.0033902	0.583017	-0.00103602	0.00190718	0.588401	0.00235744	0.00273405	0.390976
cg11482320	0.007327	0.00833731	0.381976	-0.00725992	0.00469022	0.125365	0.00126171	0.00672369	0.851597
cg11482376	0.00146217	0.0032026	0.649154	-0.00232801	0.00180165	0.199805	-0.000217673	0.00258276	0.933033
cg11482392	0.0222597	0.0121082	0.0694953	-0.0104851	0.00681154	0.127444	-0.0170138	0.00976472	0.0850599
cg11482422	-0.000924252	0.00252505	0.71525	0.000552086	0.00142049	0.6985	0.00191958	0.00203635	0.348527
cg11482458	-0.00990844	0.00760746	0.196276	-0.00222172	0.00427964	0.605014	0.00817272	0.0061351	0.18638
cg11482557	-3.7348e-05	0.00709858	0.995814	0.0018609	0.00399336	0.642408	-0.00235628	0.0057247	0.681669
cg11482571	-0.00028971	0.00410179	0.943858	-0.000818476	0.00230749	0.72369	0.00080102	0.00330792	0.809245
cg11482606	0.000140308	0.00670371	0.983351	0.000530097	0.00377122	0.888547	-0.000695994	0.00540625	0.897869
cg11482648	0.0128709	0.0121988	0.294372	-0.00206779	0.00686252	0.763909	-0.0161016	0.0098378	0.10539
cg11482709	-0.0137667	0.0167118	0.412375	0.0156957	0.00940133	0.0986942	0.0176182	0.0134773	0.194653
cg11482711	0.00608205	0.0310965	0.845401	0.00460889	0.0174936	0.792832	0.0120093	0.025078	0.633255
cg11482716	-6.80264e-05	0.00736254	0.99265	-0.00430639	0.00414185	0.301416	-0.0010814	0.00593757	0.855915
cg11482719	0.00631804	0.00819157	0.442676	-0.00807087	0.00460823	0.0834838	-0.00656878	0.00660615	0.322879
cg11482779	0.0206804	0.018839	0.275417	-0.00205253	0.010598	0.846896	-0.00785986	0.0151929	0.606264
cg11482794	-0.00554592	0.00754633	0.464413	0.00635606	0.00424525	0.138041	0.00159451	0.00608579	0.793952
cg11482879	-0.00318355	0.0247781	0.898071	0.0104532	0.0139391	0.455373	0.0070886	0.0199825	0.723662
cg11482914	-0.00608344	0.00570623	0.289394	0.00479779	0.00321008	0.138722	-0.00058613	0.00460183	0.898949
cg11482926	0.0771172	0.0534884	0.153046	-0.0345859	0.0300903	0.253614	-0.0979525	0.0431361	0.0256887
cg11482935	-0.0422265	0.024107	0.083444	0.0249154	0.0135616	0.0696737	0.0105428	0.0194412	0.589037
cg11483027	-0.00361837	0.0251175	0.885796	0.0112288	0.01413	0.429016	0.0199449	0.0202562	0.327599
cg11483048	0.00269007	0.0130869	0.83763	0.0119226	0.00736214	0.109055	-0.000174618	0.010554	0.986838
cg11483105	0.00482131	0.00763694	0.529529	-0.000273948	0.00429622	0.949307	-0.00692683	0.00615887	0.263886
cg11483169	-0.0165473	0.0131103	0.210343	0.00792388	0.00737528	0.285691	0.00965548	0.0105729	0.363704
cg11483215	-0.00173378	0.0141802	0.902976	0.00353677	0.00797718	0.658631	-0.00538955	0.0114357	0.638641
cg11483312	-0.0175734	0.0107946	0.10723	0.00204798	0.00607259	0.73676	0.0171178	0.00870539	0.0525226
cg11483327	0.00807991	0.0107037	0.452415	-0.00571162	0.00602148	0.345543	-0.00718882	0.00863212	0.407292
cg11483335	-0.0117759	0.0103959	0.260504	0.00675472	0.00584827	0.251329	0.000685327	0.00838381	0.935042
cg11483359	-1.10298e-05	0.025503	0.999656	0.00152772	0.0143469	0.915449	0.00674029	0.0205671	0.743928
cg11483368	0.013229	0.0174993	0.451755	-0.00645038	0.00984435	0.514085	-0.0199907	0.0141124	0.160275
cg11483424	0.0138536	0.0227989	0.545045	-0.00844376	0.0128257	0.512094	0.00108828	0.0183863	0.95294
cg11483532	-0.0126261	0.00737709	0.0906305	0.00459563	0.00415004	0.271258	0.0117149	0.00594931	0.0521982
cg11483684	-0.00737809	0.0121814	0.546338	0.00887747	0.00685275	0.198668	0.00372993	0.00982379	0.705128
cg11483685	0.00710904	0.018531	0.70221	-0.0105016	0.0104247	0.316612	-0.00180041	0.0149444	0.904392
cg11483718	0.00355802	0.00961045	0.712136	-0.00740129	0.00540643	0.174613	0.00224136	0.00775042	0.773139
cg11483732	0.00655774	0.0213088	0.759027	-0.000114038	0.0119874	0.992432	-0.00407485	0.0171846	0.813133
cg11483780	-0.000969365	0.015548	0.950433	-0.00406615	0.00874666	0.643206	9.5491e-05	0.0125388	0.993942
cg11483789	0.00560519	0.00295452	0.0612028	-0.00157119	0.00166209	0.347181	-0.00319608	0.0023827	0.183373
cg11483797	-0.00113171	0.00369441	0.760102	-0.000941249	0.00207832	0.651783	0.00267586	0.00297939	0.371656
cg11483845	0.00793108	0.00793288	0.320258	0.000802709	0.0044627	0.857682	-0.0019723	0.00639753	0.758615
cg11483865	-0.00750834	0.0180046	0.677712	0.0067546	0.0101286	0.506653	0.00218253	0.0145199	0.880874
cg11483884	-0.00178147	0.00727271	0.807083	-0.00799423	0.00409132	0.0539955	0.00701799	0.00586513	0.234804
cg11483887	-0.00177834	0.0036609	0.628383	-0.00199387	0.00205947	0.335718	0.00319133	0.00295236	0.282781
cg11483892	0.00936047	0.00968931	0.336754	0.000211769	0.0054508	0.9691	-0.0106555	0.00781401	0.176283
cg11483911	-0.0376225	0.0230358	0.106123	0.0235327	0.012959	0.0729058	0.0340324	0.0185774	0.0704658
cg11483915	0.00172054	0.00437163	0.694884	0.000786424	0.00245929	0.749922	-0.00305137	0.00352553	0.389197
cg11483922	-0.013109	0.00953152	0.172642	0.011364	0.00536203	0.0369782	0.00701823	0.00768676	0.36381
cg11483923	-0.0401506	0.0252835	0.115996	-0.00030915	0.0142235	0.98271	0.0397645	0.0203901	0.05445
cg11483930	-0.0183413	0.0091848	0.049034	0.00136457	0.00516698	0.792346	0.0148281	0.00740715	0.0484886
cg11483982	0.00755834	0.0085626	0.37988	-0.00612922	0.00481696	0.206692	-0.00512804	0.00690538	0.459762
cg11484026	0.0122428	0.0122844	0.321779	-0.00480121	0.00691067	0.489105	-0.00484289	0.00990682	0.626212
cg11484034	0.00794157	0.00792574	0.319189	-0.0107119	0.00445869	0.0184621	-0.0022335	0.00639178	0.727628
cg11484115	0.0207751	0.0233851	0.376838	-0.00306861	0.0131554	0.816122	-0.0270804	0.0188591	0.154691
cg11484145	0.00294549	0.0199243	0.882824	0.0193643	0.0112086	0.0876867	-0.00405185	0.0160681	0.801521
cg11484283	0.0147403	0.0191974	0.444718	-0.00310954	0.0107997	0.774101	-0.0252158	0.0154819	0.107072
cg11484288	-0.000394317	0.00245761	0.872909	0.00110897	0.00138255	0.424722	0.00110086	0.00198196	0.580051
cg11484289	0.00419214	0.0172851	0.808955	0.00122073	0.00972389	0.900393	-0.0015423	0.0139397	0.912162
cg11484348	0.00849564	0.0327093	0.795699	-0.00363772	0.0184009	0.843758	-0.0138268	0.0263787	0.601527
cg11484353	-0.0226029	0.0223009	0.313677	0.0201457	0.0125455	0.112025	0.0237168	0.0179847	0.190804
cg11484403	-0.00116327	0.00339849	0.732976	-0.000441573	0.00191185	0.817896	0.00234994	0.00274073	0.393629
cg11484413	0.0130363	0.0143537	0.366331	-0.00811231	0.00807477	0.317917	-0.0115443	0.0115756	0.321452
cg11484417	0.0245862	0.0194219	0.209007	0.00073309	0.0109259	0.946663	-0.00964571	0.0156629	0.539652
cg11484539	0.00302637	0.00917627	0.74236	0.000469806	0.00516218	0.927699	-0.00717983	0.00740027	0.334694
cg11484543	-0.00432714	0.0123197	0.726279	-0.000718035	0.00693053	0.917727	0.00550161	0.0099353	0.581208
cg11484553	0.00495848	0.00359832	0.17182	0.000278373	0.00202426	0.890946	-0.000801768	0.00290189	0.782995
cg11484571	0.0112318	0.0149723	0.455221	-0.0038662	0.00842276	0.647393	-0.00689974	0.0120745	0.569215
cg11484576	-0.0205366	0.00982848	0.039652	0.00845883	0.00552909	0.12976	0.0143817	0.00792625	0.0731387
cg11484655	0.0188133	0.00921197	0.0442243	0.00230662	0.00518227	0.65738	-0.00831773	0.00742906	0.266029
cg11484721	-0.00215836	0.00680174	0.751776	0.00271253	0.00382637	0.480324	0.00204085	0.00548531	0.710777
cg11484741	0.00469871	0.00719927	0.515733	-0.00211232	0.00405	0.603334	-0.00494637	0.0058059	0.396633
cg11484783	-0.0402829	0.0216823	0.0666493	0.0155027	0.0121975	0.207207	0.0295993	0.0174858	0.0941644
cg11484828	0.0019133	0.017141	0.911387	-0.00622085	0.00964278	0.52058	-2.99416e-05	0.0138235	0.998277
cg11484860	-0.0180634	0.00660866	0.00762751	0.00843983	0.00371775	0.0257287	0.0136462	0.0053296	0.0122204
cg11484863	0.00288788	0.0158728	0.856064	-0.00574932	0.00892938	0.521396	-0.0154919	0.0128008	0.229544
cg11484872	-0.00715613	0.0325488	0.826509	-0.00987551	0.0183106	0.591067	0.0213311	0.0262492	0.418697
cg11484936	-0.00748784	0.0112579	0.507774	0.00327062	0.0063332	0.606899	0.00526741	0.00907898	0.563331
cg11484977	0.00350174	0.00947282	0.712554	0.00547918	0.00532901	0.306782	-0.00539994	0.00763943	0.481592
cg11485012	-0.00926108	0.0180597	0.609418	-0.0118364	0.0101596	0.247259	0.00568133	0.0145643	0.697449
cg11485049	0.00593067	0.006388	0.355825	-0.00321017	0.00359362	0.37422	0.000466597	0.00515165	0.928045
cg11485127	-0.0331532	0.0458958	0.472057	-0.014496	0.025819	0.575971	-0.016219	0.037013	0.662354
cg11485152	0.00318515	0.0105852	0.76422	-0.00982521	0.00595477	0.102639	0.00359813	0.00853649	0.674454
cg11485154	-0.0010545	0.0116254	0.927939	0.00138153	0.00653994	0.833202	-0.00361477	0.00937535	0.700785
cg11485188	-0.00184454	0.0114737	0.872662	-0.00299807	0.00645463	0.643488	0.00894148	0.00925307	0.336623
cg11485247	-0.00501328	0.0065532	0.446383	0.00253179	0.00368655	0.494101	0.0039757	0.00528488	0.453962
cg11485283	0.00713197	0.0102451	0.488244	0.0061393	0.00576347	0.289798	-0.00903505	0.00826224	0.277249
cg11485367	-0.00490532	0.0076912	0.525329	0.00574198	0.00432674	0.188033	0.00460201	0.00620262	0.460166
cg11485421	0.00993881	0.01303	0.447717	0.000352737	0.00733014	0.961732	-0.0121395	0.0105082	0.251227
cg11485451	-0.0122983	0.0146476	0.403478	-0.00669606	0.0082401	0.418707	0.0100975	0.0118126	0.395063
cg11485456	-0.0223413	0.0183205	0.226039	0.019215	0.0103063	0.0657193	0.0103126	0.0147747	0.487089
cg11485463	0.00770665	0.00621665	0.218506	-0.000717131	0.00349723	0.838018	-0.00514323	0.00501347	0.307858
cg11485465	0.00346967	0.0119553	0.772355	0.00720774	0.00672557	0.286892	-0.00682792	0.00964147	0.48077
cg11485485	0.00756203	0.0155055	0.627019	0.00688189	0.00872275	0.432331	-0.0206466	0.0125045	0.102403
cg11485488	-0.0171383	0.0225357	0.449062	0.000905996	0.0126776	0.943196	0.000107636	0.0181741	0.995288
cg11485595	-0.001014	0.00585246	0.862859	-0.00405778	0.00329235	0.221164	-0.00227109	0.00471976	0.63162
cg11485602	0.000949206	0.00311825	0.761564	0.000148218	0.0017542	0.932863	0.00150564	0.00251473	0.550947
cg11485605	-0.00818442	0.0159286	0.608711	0.00238939	0.00896073	0.790383	0.00704281	0.0128457	0.584949
cg11485641	-0.00238428	0.00600336	0.692246	0.00190672	0.00337724	0.573847	0.00321861	0.00484145	0.507977
cg11485655	-0.0161473	0.0109978	0.145732	0.0115438	0.00618689	0.0655123	0.00484846	0.00886924	0.586045
cg11485704	4.49787e-05	0.00588951	0.993924	-0.00421193	0.00331319	0.207103	0.00320009	0.00474964	0.502295
cg11485707	-0.00706849	0.00882646	0.425463	-0.000507585	0.00496539	0.918819	0.0142262	0.00711816	0.0488506
cg11485750	-0.00432175	0.0121803	0.723607	-0.00220074	0.00685212	0.748865	0.0122273	0.00982289	0.216635
cg11485774	0.0061728	0.0122871	0.616699	-0.00410178	0.0069122	0.554481	-0.00544794	0.00990902	0.583901
cg11485823	-0.00703687	0.008627	0.416963	-6.92722e-05	0.00485318	0.988645	0.00701291	0.00695731	0.316319
cg11485847	0.018609	0.0110356	0.0954108	-0.00965091	0.00620815	0.123768	-0.0140222	0.00889972	0.118838
cg11485894	-0.0113606	0.0159573	0.478453	0.00283749	0.00897688	0.752711	0.0086909	0.0128689	0.50129
cg11485946	-0.00483995	0.00878956	0.58332	-0.00174786	0.00494464	0.724599	0.00345713	0.00708841	0.627006
cg11485983	0.0147484	0.0119769	0.221566	0.00160854	0.00673769	0.811884	-0.0128137	0.00965884	0.188185
cg11486078	-0.000141991	0.0194737	0.994199	0.0138833	0.0109551	0.208511	-0.00496865	0.0157047	0.752491
cg11486133	0.00799927	0.00608754	0.192368	-0.00575871	0.00342459	0.0963222	-0.00809188	0.00490934	0.102991
cg11486141	-0.000325323	0.00928496	0.972132	0.00518921	0.00522333	0.323302	-0.00230152	0.00748793	0.759318
cg11486262	-0.0274298	0.0215088	0.205685	0.0190725	0.0121	0.118684	0.019966	0.0173459	0.252941
cg11486285	-0.0119512	0.00919437	0.19717	0.00347421	0.00517237	0.503605	0.00927918	0.00741487	0.214211
cg11486295	0.011876	0.021025	0.573663	-0.0164283	0.0118278	0.168474	-0.0124945	0.0169557	0.46322
cg11486327	-0.00684671	0.00717702	0.342801	0.00169277	0.00403749	0.676082	0.00283915	0.00578796	0.625025
cg11486350	-0.00330349	0.00306894	0.284783	0.00177925	0.00172646	0.305663	0.00155572	0.00247497	0.531308
cg11486359	0.00399958	0.00659879	0.546058	-0.00560708	0.0037122	0.134638	-0.00310463	0.00532165	0.561171
cg11486637	-0.00199211	0.0120678	0.869276	0.000355052	0.00678881	0.958413	-0.00333504	0.00973214	0.732683
cg11486640	0.00368866	0.0103875	0.723391	-0.00230888	0.00584359	0.693748	-0.00156729	0.0083771	0.852034
cg11486643	0.00308657	0.00461997	0.505884	-0.00194631	0.002599	0.456005	-0.0032555	0.00372581	0.384706
cg11486663	0.00337539	0.00824404	0.683251	-0.0056045	0.00463775	0.230224	-0.00225497	0.00664847	0.735317
cg11486704	0.00738506	0.00817083	0.368639	0.00216087	0.00459656	0.639483	-0.0048441	0.00658943	0.464282
cg11486731	-0.00859139	0.0099384	0.389766	-0.00185895	0.00559092	0.740334	0.00315404	0.00801489	0.694919
cg11486744	-0.00248474	0.00748067	0.74059	0.00305398	0.00420831	0.470015	-0.000325519	0.00603284	0.957095
cg11486745	0.00337243	0.00838796	0.688652	0.00237873	0.00471871	0.615491	-0.00582112	0.00676453	0.391915
cg11486821	-0.00702375	0.0145174	0.629761	0.0186211	0.0081669	0.025107	-0.00254264	0.0117077	0.828591
cg11486829	0.00303186	0.00853258	0.723224	-0.00142983	0.00480007	0.766524	-0.00411405	0.00688116	0.551516
cg11486841	-0.00342434	0.00333844	0.307928	0.00183253	0.00187807	0.331955	0.00391903	0.00269231	0.149176
cg11486865	0.00452766	0.0152149	0.76675	-0.00419762	0.00855928	0.625102	0.00175498	0.0122702	0.886606
cg11486904	-0.00655332	0.00912921	0.474824	0.000182835	0.00513571	0.971684	0.000365863	0.00736232	0.960483
cg11486912	0.00959049	0.0146202	0.513612	0.00910059	0.00822472	0.271635	-0.00582648	0.0117906	0.622465
cg11486932	-0.00761837	0.0170416	0.655979	-0.00244828	0.00958688	0.799048	0.00710239	0.0137433	0.606646
cg11486935	0.0110225	0.00900081	0.224106	-0.00618006	0.00506348	0.225644	-0.0125683	0.00725877	0.0869963
cg11486943	0.00383259	0.00673123	0.570604	-0.000744059	0.00378671	0.844694	-0.00304609	0.00542846	0.576183
cg11487037	-0.000611862	0.010573	0.953988	0.00630503	0.00594791	0.292128	-0.00588031	0.00852665	0.4923
cg11487092	0.0467259	0.025032	0.0653989	-0.00911586	0.014082	0.519154	-0.0453555	0.0201873	0.0272481
cg11487167	0.00407501	0.0128794	0.752476	0.00537049	0.0072454	0.460599	0.00080633	0.0103867	0.938304
cg11487187	0.00993498	0.0123035	0.421638	-0.0122465	0.00692144	0.0804219	-0.010416	0.00992227	0.296806
cg11487261	-0.01284	0.00733295	0.0835539	0.00318701	0.00412521	0.44192	0.010771	0.00591371	0.072071
cg11487289	-0.0180033	0.0143921	0.214396	0.0143995	0.00809638	0.078895	0.0183017	0.0116066	0.118548
cg11487291	0.00486651	0.00600335	0.419841	-0.00629736	0.00337723	0.0656816	0.00108111	0.00484144	0.823835
cg11487379	0.0125406	0.0234479	0.594165	-0.0107636	0.0131908	0.416784	-0.000528602	0.0189098	0.977764
cg11487438	-0.0293961	0.0185733	0.117203	0.022028	0.0104486	0.0379555	0.0249556	0.0149786	0.0993783
cg11487526	-0.0167489	0.0135613	0.220215	0.00227335	0.00762904	0.766441	0.0128317	0.0109366	0.243962
cg11487663	-0.0119504	0.0070949	0.0957806	0.00796095	0.00399129	0.0492934	0.00724158	0.00572174	0.209105
cg11487705	-0.00141255	0.00343799	0.682205	-0.000954012	0.00193407	0.623096	0.00268248	0.00277259	0.336039
cg11487759	-0.00437428	0.00989342	0.659511	-0.0119449	0.00556562	0.0347076	0.00654946	0.00797862	0.414013
cg11487866	-0.0101673	0.00991771	0.308192	-0.000709022	0.00557929	0.899176	0.00227634	0.00799821	0.776638
cg11487919	0.0105093	0.0142944	0.46424	-0.0181909	0.00804143	0.0262389	-0.00467958	0.0115278	0.685808
cg11487967	0.00284814	0.0114221	0.803688	0.00570469	0.00642557	0.377148	-0.00252208	0.00921141	0.784903
cg11487977	0.00336644	0.00285678	0.241924	-0.0011171	0.0016071	0.488887	-0.00140151	0.00230387	0.544592
cg11488017	0.0320694	0.0294185	0.278745	-0.0255174	0.0165496	0.126819	-0.0220677	0.0237248	0.354925
cg11488020	-0.000797837	0.00533598	0.881497	-0.000842599	0.0030018	0.779624	0.00342728	0.00430324	0.427994
cg11488033	-0.0396868	0.0227335	0.084469	0.00760865	0.0127889	0.553463	0.0207566	0.0183336	0.26075
cg11488093	0.00696221	0.00437106	0.114918	-0.00013289	0.00245897	0.957028	-0.0054709	0.00352507	0.124379
cg11488101	0.0246983	0.0167176	0.143268	-0.00526067	0.00940461	0.577379	-0.0138965	0.013482	0.305584
cg11488149	-0.011453	0.0200855	0.570038	0.00464127	0.0112993	0.682283	-0.00155605	0.0161981	0.923696
cg11488214	-0.0122796	0.0233735	0.600697	0.0177598	0.0131489	0.180387	0.0174273	0.0188497	0.357822
cg11488251	0.00381228	0.00271866	0.164478	-0.00149688	0.00152941	0.330488	-0.00115467	0.00219249	0.59981
cg11488273	-0.00275891	0.00918135	0.764537	0.00164762	0.00516504	0.750514	-0.00277488	0.00740437	0.708771
cg11488290	0.0383711	0.017732	0.0332736	-1.41005e-05	0.00997525	0.998875	-0.0302573	0.0143001	0.0372803
cg11488350	0.00215183	0.00746892	0.773968	-0.00448759	0.0042017	0.288526	0.000247994	0.00602336	0.967255
cg11488381	-0.0299698	0.0160535	0.065367	0.0104493	0.00903101	0.250495	0.0283574	0.0129464	0.0312364
cg11488401	-0.00209375	0.00350334	0.551666	0.00375591	0.00197083	0.0600627	0.00104287	0.00282529	0.712956
cg11488440	0.0108148	0.0172521	0.532424	-0.00955217	0.00970529	0.327799	-0.00687074	0.0139131	0.622697
cg11488464	0.00114578	0.0149936	0.939266	-0.0035998	0.00843475	0.670618	0.0113685	0.0120917	0.349783
cg11488469	0.00636604	0.0104897	0.545546	-0.000647055	0.00590108	0.912945	-0.00840714	0.00845952	0.323137
cg11488514	0.00184314	0.00560904	0.743265	-0.00104471	0.00315541	0.741394	-0.0001975	0.00452345	0.965277
cg11488562	0.0217987	0.0241463	0.369196	-0.0215026	0.0135837	0.117142	-0.00482659	0.0194729	0.804839
cg11488677	-0.00955203	0.00946804	0.3159	-0.00232257	0.00532632	0.663902	0.0105814	0.00763557	0.169433
cg11488708	2.50917e-05	0.0109115	0.998171	0.0112403	0.00613835	0.0705794	-0.00384951	0.00879965	0.662886
cg11488840	-0.000605128	0.0134032	0.964095	0.00707285	0.00754005	0.350883	0.00055308	0.0108091	0.959312
cg11488864	-0.0063565	0.00491671	0.199571	0.00431628	0.00276593	0.122354	0.00772517	0.00396512	0.0546806
cg11488878	-0.00393676	0.0085277	0.645516	0.00359703	0.00479732	0.455446	0.00178107	0.00687723	0.796276
cg11488893	-0.00581267	0.00979133	0.55432	0.00818674	0.00550819	0.140904	0.0109588	0.00789629	0.168812
cg11488897	0.00949658	0.0144542	0.512948	-0.00725881	0.00813133	0.37454	0.00571563	0.0116567	0.625164
cg11488960	0.00101071	0.00844685	0.905039	0.000874828	0.00475184	0.854371	-0.00575368	0.00681202	0.400685
cg11489026	-0.00574935	0.0151386	0.705056	-0.000513604	0.00851634	0.952052	-0.00571556	0.0122086	0.640871
cg11489081	0.00606889	0.00958782	0.528447	9.07424e-05	0.00539371	0.986617	-0.00384312	0.00773217	0.620451
cg11489125	-0.111004	0.0776813	0.15668	0.0546994	0.0437002	0.214115	0.116976	0.0626467	0.0653151
cg11489144	0.00959879	0.0169141	0.57187	-0.00555261	0.00951518	0.561067	-0.0200974	0.0136405	0.144348
cg11489192	0.00810533	0.0303054	0.789767	0.0219788	0.0170486	0.20083	0.00418439	0.02444	0.864465
cg11489251	-0.000490544	0.00417582	0.906763	0.00310169	0.00234914	0.190262	-0.00060922	0.00336762	0.856873
cg11489256	-0.00302973	0.0104927	0.773478	0.00308357	0.00590275	0.602754	0.00800999	0.00846191	0.346529
cg11489262	0.00771135	0.00599505	0.201835	-0.00225459	0.00337256	0.50562	-0.00648117	0.00483475	0.183642
cg11489290	-0.0038968	0.00296898	0.192883	-0.00221693	0.00167022	0.187955	0.00301106	0.00239436	0.211993
cg11489331	0.011014	0.0168529	0.515177	-0.00876985	0.00948076	0.357576	-0.0178485	0.0135912	0.192636
cg11489382	0.00489013	0.00326417	0.137806	0.00161775	0.00183628	0.380808	-0.00285321	0.00263241	0.281485
cg11489384	-0.020831	0.0201664	0.304554	0.00613974	0.0113448	0.589788	0.0157531	0.0162633	0.33548
cg11489389	-0.00383895	0.00463218	0.409563	0.00180781	0.00260587	0.489734	0.00447445	0.00373566	0.234337
cg11489429	0.0054386	0.031366	0.862756	-0.0146846	0.0176452	0.407622	0.0162044	0.0252954	0.523502
cg11489491	0.000358819	0.0123781	0.976942	0.00208248	0.00696338	0.765623	-0.00682101	0.00998239	0.496273
cg11489553	0.000340098	0.00608947	0.955592	0.00129885	0.00342568	0.705521	-0.00284037	0.0049109	0.564537
cg11489580	0.000159859	0.00207631	0.938811	0.000664161	0.00116805	0.571121	-0.000368463	0.00167446	0.82636
cg11489602	0.00897568	0.00445239	0.0469659	0.00107328	0.00250472	0.669369	-0.00710627	0.00359066	0.0510421
cg11489631	0.00723781	0.0192281	0.707544	-0.0022803	0.0108169	0.833541	-0.0214791	0.0155067	0.16963
cg11489638	0.00147106	0.0165207	0.929257	-0.00191029	0.00929384	0.837639	-0.00565924	0.0133232	0.672081
cg11489714	0.0228865	0.0112168	0.0444172	-0.00363137	0.00631013	0.566486	-0.0189136	0.00904591	0.0395276
cg11489779	-0.00574391	0.020022	0.774903	0.0156528	0.0112636	0.168254	0.0108213	0.0161469	0.50456
cg11489821	0.00120059	0.0137156	0.930453	0.00227093	0.00771585	0.769231	-0.00527304	0.0110611	0.634785
cg11489846	0.0057909	0.00808818	0.475972	-0.00755562	0.00455007	0.100489	-0.00161045	0.00652278	0.805583
cg11489916	-0.017971	0.0104036	0.0877292	0.00911378	0.0058526	0.123134	0.0136611	0.00839002	0.107172
cg11489918	-0.00133568	0.00561602	0.812583	0.0017487	0.00315934	0.581373	0.00048549	0.00452908	0.914888
cg11489925	0.00105507	0.0153055	0.945204	0.00120267	0.00861023	0.889244	-0.00935138	0.0123432	0.450779
cg11489945	0.0206922	0.0206559	0.319305	-0.0143167	0.0116201	0.221323	-0.019982	0.0166581	0.233652
cg11489971	-0.00102304	0.0128413	0.936688	0.013389	0.00722397	0.067292	0.014244	0.0103559	0.172608
cg11490019	0.00505641	0.00953353	0.59723	-0.00567144	0.00536316	0.293288	-0.00252339	0.00768839	0.743562
cg11490069	0.00685804	0.00701937	0.331334	-0.00565827	0.0039488	0.155552	-0.00325862	0.00566083	0.566377
cg11490076	-0.0124587	0.0097895	0.20661	0.0108001	0.00550716	0.0531419	-0.000838378	0.00789482	0.915679
cg11490131	0.00640365	0.0294376	0.828314	-0.0184015	0.0165604	0.269626	-0.0187856	0.0237402	0.430972
cg11490174	-0.00926977	0.0125763	0.463101	0.00107568	0.00707488	0.879514	-0.000194455	0.0101422	0.984748
cg11490217	0.00199615	0.0082255	0.808839	-0.00146516	0.00462732	0.752298	0.000763115	0.00663351	0.908685
cg11490238	0.00488991	0.00951239	0.608546	0.00256077	0.00535127	0.633498	-0.00331524	0.00767134	0.66672
cg11490276	0.00638243	0.00975022	0.514497	-0.00182514	0.00548506	0.740145	-0.0150296	0.00786314	0.0593228
cg11490315	0.00227162	0.0236934	0.923845	0.00932506	0.0133289	0.486081	-0.00249724	0.0191078	0.896328
cg11490446	0.00878462	0.00929549	0.347317	-0.00928617	0.00522925	0.0793427	-0.0100389	0.00749642	0.18409
cg11490667	-0.00226565	0.0159527	0.887398	0.0116382	0.00897434	0.198197	0.00229727	0.0128652	0.858704
cg11490681	0.00424037	0.00581202	0.467649	0.000154286	0.0032696	0.962474	-0.00304272	0.00468715	0.517984
cg11490745	-0.0280569	0.0185334	0.133772	-0.000254287	0.0104261	0.980599	0.0162667	0.0149464	0.279523
cg11490751	0.00224462	0.00315997	0.479443	-0.00148387	0.00177767	0.406209	0.00104206	0.00254838	0.683633
cg11490793	-0.0254044	0.0139435	0.0719787	0.0027825	0.00784401	0.723671	0.0241257	0.0112448	0.0347656
cg11490805	-0.000923205	0.00556546	0.868645	0.00400071	0.0031309	0.204794	-0.00149254	0.00448831	0.740301
cg11490822	0.0125742	0.0116039	0.281597	-0.00507215	0.00652784	0.439314	-0.0106314	0.00935802	0.259117
cg11490836	0.0314086	0.0275059	0.256708	-0.0232148	0.0154736	0.137247	-0.0180127	0.0221823	0.419044
cg11490865	-4.82772e-05	0.00314756	0.987798	-0.0010086	0.00177068	0.570446	0.001985	0.00253837	0.436388
cg11490924	0.00868963	0.0080174	0.281497	-0.00891751	0.00451025	0.0512642	-0.00431255	0.00646569	0.506585
cg11490941	0.00832302	0.0063758	0.195277	-0.00725825	0.00358676	0.0461501	-0.00429247	0.00514181	0.406161
cg11490944	-0.00489497	0.037109	0.895369	-0.00156661	0.0208759	0.940356	-0.0205835	0.0299268	0.493454
cg11490961	0.00588413	0.00616506	0.342572	-0.00344436	0.0034682	0.323468	-0.00207038	0.00497186	0.678153
cg11490987	0.00113477	0.00505019	0.822753	0.00219741	0.00284102	0.441398	0.00100872	0.00407276	0.804983
cg11491002	0.0110341	0.0196394	0.575707	-0.0067222	0.0110483	0.544521	-0.017458	0.0158384	0.27346
cg11491056	0.00288325	0.00289522	0.322143	-0.000649279	0.00162873	0.691157	-0.00354658	0.00233487	0.132483
cg11491074	0.0042507	0.00363126	0.245036	0.000107207	0.00204279	0.958269	-0.00254943	0.00292845	0.38644
cg11491181	0.00705379	0.0080647	0.384229	0.00354087	0.00453686	0.437285	-0.00475805	0.00650384	0.46644
cg11491186	0.00614292	0.00563482	0.278718	-0.000734824	0.00316991	0.817241	-0.00636218	0.00454424	0.165137
cg11491207	0.00142144	0.005454	0.795013	-0.00297424	0.00306819	0.335107	-0.000166103	0.00439842	0.969964
cg11491247	0.0222569	0.0325162	0.495529	-0.0246136	0.0182922	0.182017	-0.0339651	0.0262229	0.198743
cg11491284	-0.00132927	0.00640602	0.836113	-0.00124074	0.00360376	0.731478	-0.00290367	0.00516618	0.575559
cg11491338	0.00581271	0.0136033	0.67024	-0.0098211	0.00765264	0.202854	0.00734627	0.0109705	0.504902
cg11491407	-0.0319289	0.0192054	0.100097	0.023437	0.0108041	0.0328555	0.0161846	0.0154883	0.299006
cg11491420	-0.0109746	0.00657051	0.0985409	-0.00624689	0.00369629	0.094684	0.0115713	0.00529883	0.0317359
cg11491436	-0.00421821	0.0221509	0.849426	0.00809318	0.0124612	0.517784	-0.0035915	0.0178637	0.84114
cg11491457	0.00605276	0.0101012	0.550625	0.00355921	0.0056825	0.532766	-0.00760131	0.00814617	0.353404
cg11491464	0.00891469	0.0110492	0.422023	0.00694918	0.00621582	0.266724	-0.00267724	0.00891072	0.764566
cg11491489	-0.00590677	0.014431	0.683341	0.00800459	0.00811827	0.326933	-0.0015214	0.011638	0.8963
cg11491515	-0.000969847	0.00361441	0.789097	0.00237997	0.00203331	0.245075	-0.000295303	0.00291487	0.919544
cg11491537	-0.0133137	0.0240481	0.581288	0.000414893	0.0135285	0.975606	0.00269303	0.0193938	0.889889
cg11491600	-0.00887389	0.00906739	0.330525	0.00206791	0.00510093	0.686203	0.0113947	0.00731247	0.122889
cg11491601	-0.00097019	0.00284095	0.733568	-0.00137929	0.0015982	0.390551	-0.00146794	0.0022911	0.523433
cg11491623	0.0115811	0.00672768	0.0888135	-0.00152816	0.00378471	0.687394	-0.0079806	0.00542559	0.145005
cg11491652	-0.0199028	0.0188519	0.294076	0.00105277	0.0106053	0.921159	0.0256289	0.0152032	0.0955107
cg11491682	-0.00563521	0.00982452	0.567763	0.0063943	0.00552686	0.250534	0.00685733	0.00792306	0.389206
cg11491770	0.000827742	0.00381813	0.82889	-0.000644008	0.00214792	0.76504	-0.000451378	0.00307916	0.883802
cg11491822	-0.0381182	0.0214583	0.079248	0.0260124	0.0120716	0.0340018	0.0299082	0.0173052	0.0875695
cg11491846	-0.00432852	0.0149241	0.772495	0.00536395	0.00839565	0.524608	0.010144	0.0120356	0.401686
cg11491851	0.00796051	0.00854641	0.354262	0.00107808	0.00480785	0.823114	-0.00438887	0.00689232	0.525981
cg11491870	0.0120502	0.00681131	0.0804573	-0.00528469	0.00383176	0.171457	-0.0123134	0.00549304	0.0275903
cg11491957	-0.00932305	0.0221565	0.674976	-0.000799306	0.0124643	0.949019	0.0177093	0.0178682	0.324448
cg11491961	0.00461805	0.0124738	0.71214	0.00663631	0.00701726	0.346976	-0.0113714	0.0100596	0.261487
cg11491989	0.00039588	0.00367487	0.914467	-0.00128371	0.00206733	0.536293	-0.00128064	0.00296362	0.66675
cg11491998	0.0436431	0.0220463	0.050983	-0.0115674	0.0124023	0.353626	-0.0400362	0.0177794	0.0269111
cg11492019	0.0342549	0.0277679	0.220746	-0.013081	0.015621	0.404718	-0.0465669	0.0223936	0.040587
cg11492040	-0.0104615	0.017382	0.548869	0.00324382	0.00977839	0.740907	0.0126175	0.0140179	0.370609
cg11492043	0.00589876	0.0162772	0.717958	-0.0100102	0.00915688	0.277399	-0.0132689	0.0131269	0.314971
cg11492063	0.0115023	0.00564737	0.0447867	-0.00281266	0.00317697	0.378477	-0.0108804	0.00455436	0.0191067
cg11492102	0.00211016	0.00723178	0.771158	0.000840931	0.00406829	0.836736	0.000983306	0.00583212	0.86651
cg11492125	0.00361985	0.0135578	0.79012	0.010628	0.00762703	0.16711	-0.0115463	0.0109338	0.293949
cg11492177	-0.00789193	0.0161806	0.626989	0.0121875	0.00910251	0.184167	0.00408559	0.0130489	0.754974
cg11492202	-0.00400978	0.0117973	0.734779	0.00682629	0.00663667	0.306599	-6.39578e-05	0.00951403	0.994652
cg11492274	0.00332174	0.0100742	0.742418	0.00516879	0.00566733	0.364331	6.10512e-05	0.00812443	0.994022
cg11492287	-0.0200018	0.0309439	0.519768	0.0291113	0.0174077	0.0981379	-0.00469447	0.0249549	0.851232
cg11492288	-0.00318747	0.0196198	0.871328	-0.00264861	0.0110373	0.810932	-0.00015019	0.0158225	0.992449
cg11492306	0.00060559	0.0096135	0.949919	0.0069823	0.00540815	0.20018	-0.00266658	0.00775288	0.731735
cg11492369	-0.00864704	0.0268944	0.748607	-0.0107235	0.0151296	0.480405	-0.00854972	0.0216892	0.694426
cg11492403	-0.011482	0.00880648	0.195816	0.00784638	0.00495415	0.116954	0.00278369	0.00710205	0.696071
cg11492411	-0.0197124	0.0100134	0.052256	0.0137776	0.00563309	0.0165142	0.0149181	0.00807534	0.0681725
cg11492415	0.00301544	0.00864756	0.728174	0.000925005	0.00486475	0.849649	-0.000756025	0.00697389	0.913928
cg11492524	0.0157303	0.0203905	0.44258	0.00684398	0.0114709	0.552333	-0.0261533	0.0164441	0.115449
cg11492589	-0.0187342	0.0149854	0.214671	0.00922948	0.00843014	0.276689	0.00291233	0.0120851	0.810147
cg11492630	0.00422705	0.0144333	0.770336	0.00259686	0.00811954	0.749883	-0.00424961	0.0116398	0.715949
cg11492661	0.0253111	0.0388043	0.515984	-0.0277856	0.0218297	0.206547	-0.0422172	0.031294	0.180904
cg11492723	0.0120221	0.0135145	0.376211	0.000747902	0.00760272	0.921868	-0.00985928	0.0108989	0.368228
cg11492856	-0.0161761	0.0087829	0.0689957	0.00477879	0.00494089	0.336192	0.00687829	0.00708304	0.334257
cg11492859	0.00570885	0.0132441	0.667524	-0.00967475	0.00745056	0.197618	-0.00184526	0.0106808	0.863247
cg11492864	0.00871075	0.00866309	0.31751	0.00595831	0.00487349	0.224861	-0.00506618	0.00698642	0.470354
cg11492886	0.00364787	0.0276647	0.895407	0.0369183	0.015563	0.0199413	0.0117545	0.0223104	0.599663
cg11492896	0.0050062	0.00711157	0.483387	-0.0027995	0.00400067	0.485989	-0.00574149	0.00573518	0.31962
cg11492916	0.0020796	0.00301302	0.491945	-0.000284432	0.001695	0.867134	-0.000376976	0.00242987	0.877077
cg11492932	-0.00339303	0.021547	0.875247	-0.0170907	0.0121214	0.1622	0.0107039	0.0173767	0.539547
cg11492964	0.00760211	0.0082682	0.360468	-0.00938301	0.00465134	0.0468228	-0.00325567	0.00666796	0.626626
cg11493038	0.00177399	0.013159	0.893079	0.00243773	0.00740272	0.742737	0.00960515	0.0106122	0.367968
cg11493080	-0.018123	0.00855497	0.037059	0.00430883	0.00481267	0.37315	0.00945846	0.00689922	0.174001
cg11493083	0.00562557	0.0159116	0.72455	-0.0113044	0.0089512	0.21008	-0.0102376	0.012832	0.427203
cg11493086	-0.0332765	0.0222675	0.138775	0.00661446	0.0125268	0.598857	0.0368094	0.0179578	0.0434689
cg11493126	-0.00406058	0.00444973	0.364064	0.00153499	0.00250323	0.54138	-0.0012517	0.00358852	0.728097
cg11493139	-0.00666818	0.00359179	0.0668456	0.00194272	0.00202059	0.339047	5.0219e-05	0.00289662	0.986208
cg11493162	-0.000393847	0.00934341	0.966476	0.00178865	0.00525621	0.734475	-0.00161793	0.00753507	0.830499
cg11493197	0.00822407	0.00861597	0.34253	0.00344987	0.00484698	0.478564	-0.00336265	0.00694841	0.629669
cg11493223	-0.00590948	0.0130624	0.652132	-0.0102378	0.00734838	0.167191	0.00275439	0.0105343	0.794364
cg11493241	-0.0145867	0.00775238	0.0633166	0.00514477	0.00436116	0.241419	0.0141657	0.00625196	0.0260053
cg11493323	0.00874677	0.0217849	0.689055	0.00631388	0.0122553	0.607752	-0.00634478	0.0175686	0.718888
cg11493383	-0.0213794	0.0229489	0.354176	0.0248767	0.0129101	0.0573307	0.0232176	0.0185073	0.213096
cg11493474	0.0763276	0.0304614	0.0141269	-0.0323851	0.0171363	0.0621865	-0.0780116	0.0245659	0.0020836
cg11493509	0.00852772	0.0094157	0.367659	-0.00355851	0.00529688	0.503524	-0.000676904	0.00759336	0.929177
cg11493553	0.00457689	0.0111348	0.682074	0.00212142	0.00626395	0.735693	-0.00870428	0.00897972	0.335132
cg11493571	-0.00660971	0.0106818	0.537715	-0.00239957	0.00600913	0.690659	-0.00481626	0.00861442	0.577569
cg11493586	0.0109325	0.0311398	0.7264	-0.0137525	0.0175179	0.434607	-0.0159986	0.0251129	0.525795
cg11493661	-0.0103359	0.0236963	0.663811	0.00731997	0.0133306	0.584368	-0.00580059	0.0191101	0.762224
cg11493923	-0.00290076	0.0145279	0.842217	0.00416868	0.00817281	0.611326	0.00393464	0.0117162	0.737827
cg11493924	-0.000817861	0.0031914	0.798361	-0.000439143	0.00179535	0.807355	0.00144418	0.00257373	0.57619
cg11494091	0.0302299	0.0493885	0.542116	-0.011921	0.0277839	0.668964	-0.0619375	0.0398297	0.123648
cg11494149	0.000916866	0.00472163	0.846495	-0.00340543	0.00265619	0.203303	-0.000704799	0.00380779	0.853596
cg11494157	-0.0115526	0.0121138	0.34295	-0.00207518	0.00681469	0.761479	0.00952739	0.00976923	0.332206
cg11494183	0.0157781	0.0118086	0.185065	-0.0134182	0.006643	0.046543	-0.0195319	0.00952311	0.0433463
cg11494235	0.0109821	0.0157763	0.488254	-0.0140047	0.00887506	0.118285	-0.0149005	0.0127229	0.244807
cg11494288	-0.00395206	0.0197747	0.842072	0.0103715	0.0111244	0.353813	-0.00478895	0.0159474	0.764685
cg11494337	-0.000599855	0.00322535	0.852903	0.00219302	0.00181445	0.230152	0.000704517	0.00260111	0.787161
cg11494444	-0.0112042	0.00827674	0.179421	-0.000567213	0.00465614	0.903329	0.004895	0.00667484	0.465362
cg11494474	-0.00393154	0.00563352	0.487155	-0.00504426	0.00316918	0.115173	0.00326307	0.00454319	0.474583
cg11494508	-0.000382998	0.0108531	0.971932	-0.0112855	0.00610551	0.0680192	-0.00397198	0.00875258	0.651124
cg11494517	0.0435017	0.0378486	0.25363	-0.0359173	0.021292	0.095291	-0.0462105	0.0305232	0.133749
cg11494616	-0.0830455	0.0346675	0.0187941	0.0382759	0.0195025	0.0529615	0.0654368	0.0279579	0.0215977
cg11494656	-0.0215246	0.0130652	0.103151	0.00459401	0.0073499	0.533617	0.0238279	0.0105365	0.0262835
cg11494699	-0.00398733	0.00653141	0.543169	-0.001046	0.00367429	0.776582	0.0031705	0.0052673	0.548828
cg11494710	-0.00159082	0.0199587	0.936659	-0.0148419	0.0112279	0.189755	0.00213006	0.0160958	0.895031
cg11494773	-0.00941395	0.00721098	0.195245	0.00267353	0.00405659	0.51164	0.00900974	0.00581535	0.125024
cg11494841	0.0178853	0.0228826	0.436616	-0.0240869	0.0128728	0.0647652	-0.00433779	0.0184539	0.814726
cg11494866	-0.00998076	0.0106518	0.351411	0.00793277	0.00599223	0.189105	0.00604239	0.00859019	0.483725
cg11494887	0.0105418	0.0117715	0.373031	0.00593705	0.00662218	0.372497	-0.00754207	0.00949325	0.429137
cg11494962	0.009847	0.00819312	0.232755	-6.89396e-05	0.0046091	0.988101	-0.00916069	0.0066074	0.169242
cg11495006	-0.0102672	0.0140051	0.465513	0.00839803	0.0078787	0.28948	0.00536248	0.0112945	0.636158
cg11495060	0.00148394	0.00197856	0.455319	-0.000579975	0.00111306	0.603676	-0.0012919	0.00159563	0.420402
cg11495062	-0.0146565	0.00934253	0.120411	0.00439476	0.00525571	0.405394	0.010295	0.00753435	0.175414
cg11495108	-0.00366128	0.0109218	0.738281	-0.00302764	0.00614417	0.623448	0.00456282	0.008808	0.605782
cg11495193	-0.0104189	0.00964105	0.282895	0.00226635	0.00542365	0.6771	0.00842738	0.0077751	0.281477
cg11495234	0.0133401	0.0116451	0.255196	-0.000490668	0.00655106	0.940471	-0.0126466	0.0093913	0.181679
cg11495249	-0.00325714	0.00317823	0.308353	-0.00115011	0.00178794	0.521788	0.00239358	0.00256311	0.353023
cg11495285	0.0210849	0.0152644	0.170805	-0.0014659	0.00858713	0.864859	-0.0227758	0.0123101	0.0677637
cg11495303	-0.0195262	0.0202919	0.338646	-0.00303518	0.0114154	0.790971	0.00672868	0.0163645	0.68198
cg11495351	-0.0260784	0.0246259	0.292609	0.00839571	0.0138535	0.546107	0.0331026	0.0198598	0.0992321
cg11495377	0.0152135	0.00881146	0.0878796	0.0004858	0.00495696	0.92216	-0.0127892	0.00710607	0.0754464
cg11495385	-0.0011459	0.0060172	0.84942	-0.000909943	0.00338502	0.788724	0.00289219	0.00485261	0.552754
cg11495387	-0.0011471	0.00305243	0.708003	-0.00222859	0.00171717	0.197858	-0.000365995	0.00246166	0.88216
cg11495399	-0.00906557	0.0125001	0.470297	0.00747742	0.00703203	0.290641	0.0136144	0.0100808	0.180433
cg11495430	0.00646915	0.00912428	0.480262	0.00200105	0.00513293	0.697626	-0.00472212	0.00735834	0.522771
cg11495494	-0.00729785	0.00702347	0.301721	-0.00402901	0.00395111	0.310756	0.00528681	0.00566413	0.353266
cg11495535	0.0102088	0.0220364	0.644356	-0.0042834	0.0123967	0.730553	-0.0305172	0.0177714	0.0895832
cg11495536	-0.0148831	0.00772053	0.0572289	0.00150771	0.00434325	0.729346	0.0103771	0.00622628	0.0992642
cg11495544	0.00380109	0.00239508	0.116217	-0.000949576	0.00134737	0.482886	-0.00191233	0.00193153	0.324956
cg11495595	-0.00819731	0.00790473	0.30267	-0.000581583	0.00444687	0.896254	0.00116548	0.00637483	0.85537
cg11495604	0.051417	0.0910594	0.573797	0.0362649	0.0512262	0.480921	-0.0281422	0.0734356	0.702511
cg11495617	0.00575838	0.00624694	0.359246	-0.00525142	0.00351426	0.138796	-0.00401205	0.00503789	0.428033
cg11495626	-0.00612164	0.00761392	0.423636	-0.00267736	0.00428327	0.533597	0.00350299	0.0061403	0.569849
cg11495812	-0.0103553	0.00981211	0.294254	0.0057124	0.00551988	0.303661	0.00869811	0.00791305	0.27478
cg11495835	-0.0293024	0.00853834	0.000927952	-0.00131648	0.00480331	0.78469	0.0239708	0.00688581	0.000790532
cg11495854	0.00552678	0.00605229	0.363735	-0.000792531	0.00340476	0.816499	-0.00428498	0.00488091	0.382469
cg11495871	-0.00788591	0.0087366	0.369273	0.00144058	0.00491484	0.770153	0.00502802	0.0070457	0.477411
cg11495873	0.0033254	0.0107816	0.758507	0.00119951	0.00606526	0.843699	0.00283533	0.00869488	0.745156
cg11495915	-0.000772625	0.00203462	0.705086	-0.00034168	0.00114459	0.766037	-0.000582149	0.00164083	0.723627
cg11495942	0.0169532	0.0107693	0.119152	-0.0112006	0.00605834	0.0679639	-0.00746852	0.00868496	0.392243
cg11495966	-0.0168098	0.00822058	0.0439644	0.0063174	0.00462455	0.175524	0.0128126	0.00662955	0.0566094
cg11496014	0.0159023	0.0108514	0.146485	-0.0122424	0.00610456	0.0480964	-0.0156124	0.00875122	0.0779886
cg11496061	-0.0236945	0.024727	0.340658	0.00604313	0.0139104	0.665074	0.0105855	0.0199413	0.596918
cg11496113	9.83217e-05	0.0196259	0.996015	0.00141043	0.0110407	0.89865	0.00158031	0.0158275	0.920702
cg11496209	0.00135766	0.00526908	0.797288	0.00293321	0.00296416	0.325199	-0.001009	0.00424929	0.812879
cg11496236	-0.0530667	0.0163159	0.00164184	0.00430975	0.00917866	0.639886	0.0449223	0.0131581	0.00098295
cg11496251	-0.000939695	0.00761664	0.902102	-0.00809933	0.0042848	0.0621329	0.00488593	0.0061425	0.428578
cg11496268	0.00665063	0.0119252	0.578517	-0.00704569	0.0067086	0.296581	-0.00668414	0.00961714	0.488936
cg11496291	-0.000878209	0.00842659	0.917241	-0.0023288	0.00474044	0.624507	-0.00369163	0.00679568	0.588392
cg11496364	0.00970846	0.00688038	0.161884	-0.0043978	0.00387061	0.259065	-0.00655487	0.00554874	0.240768
cg11496404	0.00477654	0.00833696	0.568201	-0.00437244	0.00469002	0.35383	-0.00517844	0.0067234	0.44331
cg11496438	-0.00244223	0.00282454	0.389667	0.00207472	0.00158897	0.195176	-9.39911e-05	0.00227787	0.967183
cg11496466	-0.0209263	0.0194641	0.285363	0.00613295	0.0109497	0.576883	0.0354448	0.015697	0.0265037
cg11496508	-0.00613639	0.0203935	0.764226	0.00109895	0.0114725	0.923913	0.00474765	0.0164465	0.773535
cg11496559	-0.0100461	0.0177544	0.572994	-0.0126803	0.00998787	0.207704	0.00641844	0.0143182	0.655097
cg11496569	0.00527328	0.0116436	0.651781	0.00562386	0.00655019	0.392987	-0.00577086	0.00939006	0.540479
cg11496577	-0.00366553	0.00966808	0.705531	0.00491303	0.00543885	0.368909	0.00487358	0.0077969	0.533602
cg11496593	-0.00606604	0.00818995	0.460935	-0.00240238	0.00460732	0.603426	0.00243783	0.00660484	0.712973
cg11496616	-0.00255295	0.0125026	0.83869	0.00854397	0.00703345	0.22782	-0.00516758	0.0100828	0.609621
cg11496630	0.00816355	0.0372977	0.827272	0.0113446	0.0209821	0.590142	-0.0292088	0.030079	0.334269
cg11496747	0.00628438	0.0139496	0.653492	-0.0101828	0.00784745	0.197936	-0.006362	0.0112498	0.573208
cg11496753	0.00881573	0.00736238	0.234478	-0.00700664	0.00414176	0.0943657	0.00272937	0.00593744	0.646914
cg11496778	0.00222125	0.00669298	0.740799	0.000415495	0.00376519	0.912391	0.0038636	0.0053976	0.476077
cg11496792	0.000757	0.00272476	0.781823	-4.66714e-05	0.00153284	0.975781	-0.00159787	0.0021974	0.469123
cg11496800	-0.0114222	0.00727929	0.120333	-0.000165108	0.00409502	0.967933	0.0103708	0.00587044	0.0808823
cg11496811	-0.00191293	0.00281846	0.499163	0.00128439	0.00158554	0.420168	0.000186125	0.00227297	0.93493
cg11496825	-0.00136496	0.0109891	0.901442	-0.00180384	0.00618199	0.771159	0.00875149	0.00886223	0.326198
cg11497017	0.00382695	0.0120625	0.751825	-0.00166762	0.00678588	0.806469	-0.00297015	0.00972793	0.760867
cg11497131	0.00424382	0.0036323	0.245929	-0.00121758	0.00204338	0.552848	-0.00315977	0.0029293	0.283782
cg11497147	-0.0029958	0.0106365	0.778894	0.0107373	0.00598366	0.0762998	4.88301e-05	0.0085779	0.995471
cg11497169	-0.0024933	0.0171087	0.884477	-0.010857	0.00962463	0.262478	-0.00177793	0.0137974	0.897773
cg11497218	0.00068374	0.00507622	0.893172	-0.00180262	0.00285567	0.529576	-0.000232303	0.00409376	0.954881
cg11497335	0.00148681	0.00257461	0.565135	-0.000183559	0.00144836	0.899449	-0.00071554	0.00207631	0.731231
cg11497377	0.00824328	0.0145266	0.571896	-0.00951041	0.00817204	0.247771	-0.010219	0.0117151	0.385503
cg11497410	0.00943801	0.0106049	0.375996	-0.00664008	0.00596587	0.268842	0.00600409	0.00855241	0.484575
cg11497458	0.0115502	0.0256148	0.653196	-0.0299739	0.0144098	0.0405275	0.00709296	0.0206572	0.732172
cg11497464	0.0086202	0.0075794	0.2586	-0.00155877	0.00426385	0.715588	-0.00524075	0.00611246	0.393642
cg11497501	0.0052048	0.0168971	0.758814	-0.00724544	0.0095056	0.448033	-0.0115429	0.0136268	0.399332
cg11497526	-0.0257664	0.0152249	0.0942342	0.0276745	0.00856487	0.00175448	0.0263752	0.0122782	0.0345489
cg11497658	0.00852156	0.00726329	0.243978	-0.00137888	0.00408602	0.7366	-0.0095459	0.00585754	0.10687
cg11497758	-0.000172605	0.00944895	0.985469	0.00290112	0.00531558	0.586649	0.00159448	0.00762017	0.834758
cg11497789	0.00995048	0.0137873	0.472453	-0.00555689	0.00775618	0.475679	-0.000314954	0.0111189	0.977469
cg11497794	0.00426928	0.00319412	0.184918	-0.00160188	0.00179688	0.375189	-0.00355635	0.00257592	0.171018
cg11497864	-0.0150017	0.0109177	0.173033	0.00496621	0.00614184	0.421011	0.0080078	0.00880467	0.365661
cg11497870	-0.00676238	0.00479825	0.162382	0.00406822	0.00269929	0.135482	0.00707875	0.00386958	0.0708561
cg11497924	0.000388218	0.0110687	0.972103	0.00185393	0.0062268	0.766632	-0.00117851	0.00892646	0.895277
cg11497937	0.00177774	0.0114082	0.876537	-0.00916389	0.00641779	0.156988	0.0105586	0.00920025	0.254338
cg11497952	-0.00612456	0.00331866	0.0684481	-0.00116736	0.00186694	0.533463	0.00930808	0.00267636	0.000799107
cg11497957	-0.00429461	0.00890062	0.630686	-0.000916611	0.00500711	0.855185	-0.00052126	0.00717797	0.94228
cg11498041	-0.0135558	0.0199521	0.498719	0.021128	0.0112242	0.0632087	0.00513973	0.0160905	0.750188
cg11498079	-0.00848419	0.00808967	0.297258	-0.00127438	0.00455091	0.780136	0.00992467	0.00652397	0.131906
cg11498080	-0.00772443	0.0065457	0.241262	-0.0042872	0.00368233	0.247576	0.00337002	0.00527883	0.524928
cg11498156	-0.0331039	0.0156513	0.0373497	0.00792524	0.00880476	0.370605	0.0274169	0.0126221	0.0326303
cg11498165	-0.00926349	0.00668598	0.169522	0.00306494	0.00376125	0.417422	0.00379049	0.00539196	0.483984
cg11498167	-0.0020366	0.0163204	0.900986	-0.0087073	0.0091812	0.345622	-0.000809215	0.0131617	0.951119
cg11498169	0.000646866	0.00617935	0.916875	0.000457764	0.00347624	0.895546	-0.000318688	0.00498338	0.94916
cg11498188	-0.00243593	0.00439891	0.581199	-0.00284281	0.00247464	0.25387	0.00210806	0.00354754	0.553935
cg11498219	-0.00292577	0.010526	0.78172	0.00122976	0.00592147	0.835977	0.00443703	0.00848874	0.602546
cg11498228	0.0432788	0.0444003	0.332454	-0.0427615	0.0249777	0.0905457	-0.0298267	0.0358069	0.407186
cg11498304	0.0116047	0.0111336	0.30022	-0.00981961	0.00626329	0.120642	-0.0095189	0.00897877	0.292077
cg11498333	0.000316793	0.0119773	0.978961	-0.00772454	0.00673791	0.254834	0.00867251	0.00965916	0.3718
cg11498345	0.0329941	0.0441747	0.457184	-0.0312753	0.0248508	0.211649	-0.0366741	0.035625	0.30619
cg11498368	-0.000503314	0.00817248	0.951037	-0.00219237	0.0045975	0.634684	0.00224854	0.00659076	0.733821
cg11498486	-0.00987311	0.0107038	0.358936	0.00273136	0.00602153	0.651274	0.00229463	0.00863219	0.79102
cg11498487	0.0152368	0.0121285	0.212454	-0.0100567	0.00682296	0.144187	-0.0150801	0.00978109	0.126847
cg11498516	-0.0374998	0.0148876	0.0136464	0.002788	0.00837516	0.740038	0.0294558	0.0120063	0.016195
cg11498582	-0.00576329	0.0165316	0.728234	0.00549051	0.00929998	0.556503	-0.00254632	0.013332	0.848987
cg11498602	-0.00891	0.00922579	0.336899	0.00283269	0.00519004	0.586638	0.00532144	0.00744021	0.476429
cg11498605	0.0103744	0.00915509	0.260321	-0.00275471	0.00515027	0.594138	-0.011305	0.00738319	0.129439
cg11498607	-0.0365019	0.0114253	0.00196375	0.0150237	0.0064274	0.0217664	0.0223439	0.00921402	0.0174266
cg11498682	-0.0109506	0.0208027	0.599977	0.0169933	0.0117027	0.15016	0.0128968	0.0167765	0.444177
cg11498726	-0.00457517	0.0142579	0.749084	-0.00113984	0.00802091	0.887331	0.0083926	0.0114984	0.467463
cg11498730	0.0313451	0.0410337	0.44705	-0.0333571	0.0230839	0.152123	-0.038601	0.033092	0.246684
cg11498734	0.00414202	0.00513935	0.422525	-0.00347122	0.00289118	0.233232	-0.00539014	0.00414467	0.196945
cg11498740	-0.000708819	0.00327499	0.829168	-0.000411093	0.00184237	0.823968	-0.000386398	0.00264114	0.884031
cg11498785	0.00459809	0.0164295	0.780259	-0.00319156	0.00924257	0.730714	-0.00371379	0.0132497	0.779934
cg11498860	-0.000210308	0.00995515	0.983195	-0.00482175	0.00560035	0.391675	-0.00203948	0.00802841	0.800084
cg11498870	0.00189141	0.00327582	0.565205	-0.00141098	0.00184284	0.446001	-0.000802291	0.00264181	0.762106
cg11498908	0.00104364	0.00745233	0.888958	-0.00333328	0.00419237	0.42878	0.00164091	0.00600999	0.785493
cg11498967	-0.0165689	0.0113521	0.148099	0.0101225	0.00638619	0.116665	0.00863599	0.00915495	0.348194
cg11498973	-0.000576091	0.0109982	0.958349	-0.00300138	0.00618713	0.628853	0.00808227	0.00886959	0.36475
cg11499002	-0.00248141	0.00305931	0.419572	0.00215031	0.00172104	0.214939	0.00173082	0.0024672	0.484888
cg11499025	-0.00758146	0.0166897	0.650799	-0.00457173	0.00938891	0.627562	0.0058881	0.0134595	0.662882
cg11499091	0.023228	0.0105416	0.0302672	-0.0157623	0.00593029	0.00939155	-0.0171829	0.00850139	0.0464068
cg11499141	0.00179739	0.00264427	0.498522	-0.00160353	0.00148756	0.284099	-0.000346989	0.00213249	0.871129
cg11499149	-0.0190993	0.0285247	0.504947	0.0151613	0.0160468	0.347429	0.0260016	0.023004	0.261525
cg11499166	-0.00970452	0.0168955	0.567224	0.000802779	0.0095047	0.932888	0.00353833	0.0136255	0.795735
cg11499216	0.0404187	0.0297598	0.178006	-0.0155062	0.0167416	0.356962	-0.0369989	0.024	0.126881
cg11499236	0.00274147	0.00740699	0.712214	-0.00202979	0.00416686	0.627422	-0.00290078	0.00597342	0.62849
cg11499262	0.0105213	0.015292	0.493313	-0.00384067	0.00860266	0.656407	-0.00888872	0.0123324	0.473033
cg11499323	-0.0140215	0.0203918	0.493573	0.0101123	0.0114716	0.380526	0.013715	0.0164451	0.406628
cg11499347	-0.00161724	0.00666829	0.808957	-0.00382484	0.0037513	0.310809	0.00628005	0.0053777	0.246155
cg11499386	0.00804395	0.0240233	0.738571	0.0197415	0.0135145	0.147768	-0.00620502	0.0193738	0.749543
cg11499431	4.35477e-05	0.00559452	0.993808	0.000490498	0.00314724	0.876521	-0.00161657	0.00451174	0.721005
cg11499650	-0.00711519	0.00660506	0.284424	0.00608824	0.00371573	0.105013	0.0043674	0.0053267	0.414562
cg11499681	-0.00180551	0.00315414	0.568544	3.05336e-05	0.00177439	0.986311	-0.000949539	0.00254368	0.709859
cg11499689	0.0454723	0.0284371	0.113521	-0.030508	0.0159975	0.0598925	-0.0343045	0.0229333	0.1384
cg11499696	0.00487651	0.00886451	0.583682	-0.000153252	0.0049868	0.975556	-0.00531495	0.00714885	0.459248
cg11499699	0.0150686	0.0106122	0.159282	0.00258815	0.00596995	0.665729	-0.00684599	0.00855826	0.425982
cg11499721	0.0197626	0.0321767	0.540731	-0.0215104	0.0181013	0.23801	-0.0239961	0.0259492	0.357721
cg11499748	0.0247717	0.0200878	0.220913	-0.00810433	0.0113006	0.47524	-0.0278988	0.0162	0.0886788
cg11499772	0.00493595	0.0030284	0.106826	-0.000500005	0.00170365	0.769862	-0.00477213	0.00244227	0.053993
cg11499780	-0.00339056	0.028847	0.906713	0.00581292	0.0162281	0.721082	-0.00456593	0.0232639	0.84487
cg11499807	0.00637148	0.00995609	0.523921	-0.00577593	0.00560088	0.305347	-0.00197394	0.00802916	0.806394
cg11499854	-0.00910578	0.0191407	0.635488	0.00723342	0.0107677	0.503553	0.00461883	0.0154361	0.765501
cg11500045	0.00492715	0.0123509	0.690944	-0.00187443	0.00694807	0.787986	-0.00499983	0.00996044	0.616987
cg11500101	-0.0189803	0.0126678	0.137758	-0.00215461	0.00712638	0.763129	0.0095631	0.0102161	0.351881
cg11500103	-0.0015637	0.00798121	0.845139	0.000632647	0.00448989	0.888279	-0.000448784	0.0064365	0.944576
cg11500111	-0.00216348	0.0140437	0.877933	-0.00662195	0.00790042	0.404282	0.0171957	0.0113257	0.132651
cg11500257	0.0231881	0.017899	0.198656	-0.00122565	0.0100692	0.903406	-0.0257169	0.0144348	0.0783868
cg11500283	-7.70552e-05	0.00955882	0.993587	0.00237087	0.00537739	0.660408	0.0100331	0.00770879	0.196597
cg11500289	0.00342523	0.0087817	0.697481	6.7844e-05	0.00494022	0.989075	-0.00281321	0.00708207	0.692194
cg11500304	-0.0106221	0.00834144	0.206342	0.00575754	0.00469254	0.223227	0.00765638	0.00672702	0.258254
cg11500390	0.00720163	0.0112919	0.525338	0.00578535	0.00635234	0.365006	-0.00406478	0.00910643	0.65647
cg11500467	-0.0156977	0.0165725	0.346216	0.00331918	0.00932299	0.722707	0.0152756	0.013365	0.256267
cg11500470	-0.0287181	0.0154075	0.0657872	0.0121871	0.00866759	0.163353	0.0180602	0.0124255	0.149771
cg11500569	0.00228881	0.00772871	0.767842	0.00108962	0.00434785	0.80272	-0.00192845	0.00623288	0.757775
cg11500607	-0.0118078	0.0116626	0.314199	-0.0054317	0.00656091	0.410052	0.00659133	0.00940542	0.485341
cg11500660	-0.00261053	0.00460081	0.571934	-0.000195176	0.00258822	0.940066	0.00116868	0.00371036	0.753551
cg11500681	-0.00542458	0.00745971	0.469112	1.12486e-05	0.00419652	0.997868	0.00298185	0.00601594	0.621415
cg11500688	-0.00493898	0.00299928	0.103308	0.00128154	0.00168727	0.449636	0.00316096	0.0024188	0.194794
cg11500727	0.0112834	0.0181665	0.536191	-0.0080163	0.0102197	0.434989	-0.00855836	0.0146505	0.560655
cg11500743	-0.038902	0.0264982	0.145768	0.0227837	0.0149067	0.130122	0.0250287	0.0213696	0.244781
cg11500774	-0.00878566	0.00728231	0.230995	-0.000369179	0.00409672	0.928407	0.00596672	0.00587287	0.312522
cg11500779	-0.00737613	0.0245887	0.764925	-0.0104832	0.0138326	0.45063	0.0100892	0.0198298	0.612219
cg11500788	-0.0376243	0.019836	0.0612541	0.0101122	0.0111589	0.36739	0.0295655	0.0159969	0.06805
cg11500790	-0.00493622	0.0128087	0.700919	0.0123672	0.00720565	0.0897457	-0.0027043	0.0103297	0.79411
cg11500797	0.00177122	0.00577593	0.759856	0.000350794	0.00324929	0.914282	0.000458674	0.00465804	0.921791
cg11500823	-0.0162181	0.0157243	0.305278	-0.0139653	0.00884581	0.118108	0.0122429	0.012681	0.337057
cg11500842	-0.0151217	0.0119173	0.207946	-0.000365258	0.00670418	0.956679	0.0166876	0.00961081	0.0861271
cg11500870	0.00969569	0.0118991	0.417448	-0.00570424	0.00669391	0.396523	-0.0104736	0.00959608	0.278159
cg11500903	-0.00973223	0.0112661	0.390101	-0.00318251	0.00633784	0.616865	0.0128242	0.00908563	0.161754
cg11500952	-0.00616867	0.0227414	0.786854	-0.00508786	0.0127933	0.691851	0.0243258	0.0183399	0.188265
cg11501003	0.00286494	0.0106734	0.789027	-0.00321269	0.0060044	0.594008	-0.00216781	0.00860764	0.801767
cg11501037	-0.018405	0.0297633	0.537978	0.00166425	0.0167436	0.921058	-0.00151764	0.0240029	0.949734
cg11501059	-0.00198558	0.00447883	0.658656	-0.00215256	0.0025196	0.395326	0.0052267	0.00361199	0.151563
cg11501125	-0.0470928	0.057895	0.418252	-0.0303471	0.0325693	0.354094	0.050233	0.0466899	0.285022
cg11501139	0.00382253	0.00829189	0.645979	-0.00394369	0.00466467	0.400239	-0.000277249	0.00668705	0.967026
cg11501236	-0.0423575	0.025387	0.0989011	-0.00119229	0.0142816	0.933663	0.0366495	0.0204735	0.0769993
cg11501313	0.00323101	0.0108642	0.766886	-0.00446151	0.00611172	0.467402	0.0048051	0.00876149	0.584831
cg11501364	-0.00225452	0.0117088	0.847771	0.00102251	0.00658686	0.877004	0.00405131	0.00944262	0.668976
cg11501369	0.0010545	0.0081271	0.89707	0.00431458	0.00457196	0.347995	-0.00381534	0.00655416	0.562023
cg11501374	-0.0176782	0.0100556	0.0823407	0.00367522	0.00565688	0.517644	0.0149245	0.00810944	0.0692007
cg11501390	0.0217172	0.028194	0.443272	5.76247e-05	0.0158608	0.99711	-0.0441627	0.0227373	0.055412
cg11501394	-0.00472034	0.00765675	0.539217	-0.0028007	0.00430736	0.517308	0.00444997	0.00617484	0.473095
cg11501413	0.0137894	0.00845573	0.106638	-0.00465997	0.00475684	0.330046	-0.00676404	0.00681919	0.324055
cg11501438	0.0108366	0.00632811	0.0904578	0.00222207	0.00355993	0.534174	-0.00769652	0.00510335	0.135229
cg11501451	-0.00380557	0.00311695	0.225489	0.00313196	0.00175347	0.0776399	0.000311945	0.00251369	0.90153
cg11501644	0.00114213	0.00383135	0.766353	0.00150188	0.00215536	0.487822	-0.000996506	0.00308982	0.747857
cg11501661	-0.0109065	0.0383718	0.776924	-0.00915866	0.0215864	0.672434	0.00504028	0.0309452	0.871002
cg11501704	-0.0190935	0.0284999	0.504705	0.0212383	0.0160328	0.18883	0.0221601	0.0229839	0.337704
cg11501744	0.00191698	0.0074079	0.796434	-0.00597867	0.00416737	0.15506	-0.00125381	0.00597416	0.83427
cg11501862	0.00784556	0.00356709	0.0305626	-0.00182905	0.0020067	0.364624	-0.00576686	0.00287671	0.048181
cg11501873	0.00760029	0.00744939	0.310502	-0.00318217	0.00419071	0.449751	-0.00392974	0.00600762	0.514797
cg11501905	0.0088496	0.0154401	0.568052	-0.00632096	0.00868596	0.468784	0.0095548	0.0124518	0.445004
cg11501931	0.00274494	0.0068287	0.688715	0.000949945	0.00384154	0.805286	-0.00524373	0.00550705	0.343704
cg11501976	0.00231298	0.00283272	0.416484	0.000897611	0.00159357	0.574734	-0.000716145	0.00228447	0.754681
cg11502038	0.0029645	0.00862255	0.731839	0.00187861	0.00485068	0.699511	-0.00128711	0.00695372	0.853594
cg11502075	-0.0124637	0.00790646	0.11865	0.00487184	0.00444784	0.276467	0.00634716	0.00637622	0.322346
cg11502103	-0.00148296	0.00956049	0.877099	0.00142444	0.00537833	0.791767	-0.00137755	0.00771013	0.858624
cg11502108	-0.0250632	0.0122219	0.0433774	-0.000234335	0.0068755	0.972891	0.0129052	0.00985641	0.193953
cg11502135	0.0163453	0.01169	0.165681	-0.00253396	0.00657628	0.700964	-0.012382	0.00942746	0.192582
cg11502169	-0.0219745	0.0180003	0.225544	0.00530637	0.0101262	0.601627	0.00858866	0.0145165	0.555657
cg11502186	0.0348307	0.0280556	0.217841	-0.0456168	0.0157829	0.00488415	-0.0174186	0.0226257	0.443516
cg11502198	0.0449111	0.0565088	0.428965	-0.00513132	0.0317895	0.872149	-0.08754	0.0455719	0.0580943
cg11502300	-0.0126978	0.0186616	0.498087	0.00192329	0.0104982	0.855077	0.0141782	0.0150498	0.348817
cg11502375	-0.00811912	0.0139193	0.561236	-0.00607723	0.00783041	0.43984	0.00204888	0.0112253	0.855607
cg11502388	0.0177117	0.0146922	0.231349	-0.00125076	0.00826524	0.880076	-0.0140296	0.0118487	0.239689
cg11502392	0.00333543	0.00977153	0.733689	-0.00326742	0.00549705	0.553826	-0.0087168	0.00788032	0.271783
cg11502416	-0.0102121	0.0128009	0.427231	0.00782951	0.00720127	0.280004	0.0029672	0.0103234	0.774487
cg11502419	0.020806	0.0108835	0.0592841	0.00148233	0.00612259	0.809279	-0.0136183	0.00877707	0.124479
cg11502444	0.00601418	0.00921116	0.515567	0.00312391	0.00518181	0.548206	-0.00763746	0.00742841	0.306799
cg11502477	-0.00383251	0.0267891	0.886579	-0.00756891	0.0150704	0.6168	-0.010776	0.0216043	0.619217
cg11502555	0.0108065	0.0213083	0.613362	0.00440613	0.0119871	0.714106	-0.00276629	0.0171842	0.872492
cg11502565	-0.00275775	0.0142605	0.847119	-0.00501332	0.00802233	0.533697	0.00408744	0.0115005	0.723159
cg11502568	0.0172403	0.0285845	0.548025	0.0247772	0.0160804	0.127073	-0.0174514	0.0230522	0.451118
cg11502583	0.00202184	0.0028874	0.485696	6.21857e-06	0.00162433	0.996954	-0.000990263	0.00232857	0.671716
cg11502673	-0.00242037	0.00731408	0.74152	0.00028385	0.0041146	0.945163	0.00233653	0.0058985	0.693007
cg11502745	0.00648592	0.00884643	0.465473	-0.00703292	0.00497663	0.161251	-0.00740368	0.00713427	0.302323
cg11502800	-0.00304662	0.00248549	0.223674	0.00268907	0.00139823	0.0578046	0.00238273	0.00200444	0.237859
cg11502844	-0.0177185	0.0227947	0.439134	0.00825718	0.0128233	0.521362	0.00286643	0.0183829	0.876459
cg11502898	0.00391153	0.00956834	0.683715	-0.00485737	0.00538275	0.369397	-0.00198916	0.00771646	0.797199
cg11502907	-0.00107306	0.00289055	0.71139	0.00161154	0.0016261	0.324478	0.00241059	0.00233111	0.304024
cg11502921	0.00656498	0.00909146	0.472212	-0.00137923	0.00511447	0.788066	-0.00477179	0.00733188	0.516913
cg11502922	0.00691921	0.00964705	0.475195	-0.00959878	0.00542702	0.0805312	0.00182494	0.00777993	0.815106
cg11503011	0.00529288	0.00384552	0.172321	-0.00244644	0.00216333	0.261291	-0.0017065	0.00310125	0.583584
cg11503096	0.0113459	0.0121242	0.352026	0.000287979	0.00682057	0.966421	-0.0074965	0.00977766	0.445386
cg11503104	-0.00135103	0.00850275	0.87413	0.00247618	0.00478329	0.606031	0.00494382	0.00685711	0.472902
cg11503167	0.00309697	0.00798912	0.699245	0.000417719	0.00449434	0.926167	-0.0029638	0.00644289	0.646683
cg11503182	-0.00740787	0.00630565	0.243356	0.0035109	0.00354729	0.32511	0.00695712	0.00508524	0.174887
cg11503201	-0.0314488	0.0248007	0.20824	0.0246055	0.0139519	0.0813928	0.0200952	0.0200007	0.317883
cg11503210	0.00880768	0.0117667	0.456208	0.000602078	0.00661944	0.927741	-0.0160706	0.00948932	0.0940137
cg11503257	0.00553628	0.0105262	0.60029	0.000840907	0.00592158	0.88741	0.000196304	0.00848891	0.981605
cg11503274	-0.0272802	0.023637	0.251681	-0.00132612	0.0132972	0.920794	0.0305218	0.0190622	0.113049
cg11503287	0.0307078	0.0142502	0.0339987	0.00547626	0.00801658	0.496391	-0.0195549	0.0114922	0.0924905
cg11503297	0.0101833	0.00807548	0.210752	-0.0089006	0.00454293	0.0533646	-0.00600343	0.00651253	0.359228
cg11503370	-0.00616794	0.0167553	0.7137	-0.00989403	0.00942583	0.296844	0.00574275	0.0135124	0.671913
cg11503379	0.000922862	0.0125494	0.94155	-0.00188674	0.00705974	0.789922	0.0112371	0.0101205	0.26999
cg11503396	0.0140495	0.0137059	0.30824	-0.00539975	0.00771037	0.485638	0.000852676	0.0110532	0.938691
cg11503406	-0.0135295	0.0157576	0.392977	0.00887633	0.00886458	0.319512	0.0065799	0.0127079	0.605955
cg11503414	0.0207503	0.0124972	0.100521	-0.0141273	0.00703041	0.0476612	-0.0174002	0.0100785	0.087895
cg11503425	-0.00347217	0.01556	0.823956	0.00510481	0.00875339	0.561316	-0.000309986	0.0125485	0.98035
cg11503487	-0.00219064	0.0262743	0.933749	0.00253368	0.0147808	0.864303	-0.0125861	0.0211891	0.554096
cg11503523	0.0221667	0.0122654	0.0742617	-0.0152673	0.00690003	0.029603	-0.0117674	0.00989156	0.237501
cg11503550	0.00479702	0.00745329	0.52156	-0.00372105	0.00419291	0.377334	-0.00478688	0.00601076	0.428027
cg11503588	-0.0240306	0.0119731	0.047923	0.017875	0.00673559	0.00949785	0.0151945	0.00965584	0.119292
cg11503599	0.00390673	0.00586281	0.506987	-0.00520562	0.00329817	0.118203	-0.00258005	0.00472811	0.586712
cg11503622	-0.0409066	0.0205995	0.0502788	0.0139148	0.0115884	0.233186	0.0303545	0.0166127	0.0711808
cg11503646	-0.00745814	0.00719845	0.303105	-0.00498149	0.00404954	0.22204	0.00744495	0.00580524	0.20317
cg11503661	0.0274389	0.0206017	0.186461	-0.00307776	0.0115896	0.79122	0.00112276	0.0166144	0.946281
cg11503671	-0.0383705	0.0242772	0.117703	0.0284921	0.0136573	0.0399563	0.0204198	0.0195785	0.29992
cg11503687	0.00131874	0.0132411	0.920901	0.00277574	0.00744886	0.710344	-0.00346217	0.0106783	0.746565
cg11503707	-0.00473246	0.0149225	0.751918	0.00973008	0.00839479	0.249677	0.0122104	0.0120344	0.313163
cg11503710	0.0049648	0.00931948	0.595608	-0.00392745	0.00524275	0.455853	-0.00130638	0.00751576	0.862421
cg11503711	0.00471414	0.0180493	0.794585	-0.00256715	0.0101538	0.801012	-0.00987787	0.014556	0.499228
cg11503720	-0.00103021	0.00271424	0.705222	0.00139834	0.00152692	0.362365	-0.000949763	0.00218892	0.665464
cg11503744	-0.00335581	0.00273951	0.22397	0.00188687	0.00154113	0.224207	0.00206719	0.0022093	0.352091
cg11503760	0.00487536	0.0188589	0.796632	-0.00452552	0.0106092	0.670775	-0.005537	0.0152089	0.716715
cg11503833	-0.0132142	0.0113932	0.249364	0.00659193	0.00640933	0.306637	0.00773461	0.00918813	0.402259
cg11503875	-0.0161589	0.00903634	0.0773048	0.0129368	0.00508346	0.0127375	0.00978778	0.00728742	0.182813
cg11503966	0.0105775	0.0116579	0.366798	-0.000296038	0.00655824	0.964102	-0.0165485	0.00940159	0.0819753
cg11504012	-0.0121353	0.0136686	0.377141	0.012565	0.00768938	0.105942	0.0116468	0.0110231	0.2937
cg11504063	-0.00228063	0.0190686	0.905081	-0.00682805	0.0107272	0.526149	0.00527151	0.015378	0.732598
cg11504078	-0.00279635	0.0108597	0.797416	0.00542254	0.0061092	0.37726	-0.00367997	0.00875788	0.675407
cg11504081	0.00493809	0.00720892	0.495209	0.00318306	0.00405544	0.434702	-0.00395677	0.00581369	0.497977
cg11504172	-0.0147863	0.00951725	0.123987	0.0090126	0.005354	0.0959792	0.00860129	0.00767525	0.265592
cg11504176	0.011603	0.00879503	0.190622	-0.00830301	0.00494771	0.0969909	-0.00827769	0.00709282	0.246453
cg11504245	-0.0199391	0.0209261	0.343374	0.0156476	0.0117721	0.187337	0.0142243	0.016876	0.401665
cg11504264	-0.0376456	0.0230513	0.106142	0.000875675	0.0129677	0.94632	0.0383873	0.0185899	0.0419744
cg11504297	-0.000397804	0.00696588	0.954594	-0.00137037	0.00391871	0.72743	0.000925967	0.00561768	0.869469
cg11504355	0.0211586	0.0106584	0.0503516	-0.00970553	0.00599597	0.109222	-0.00965119	0.00859555	0.264679
cg11504408	0.0030822	0.00372393	0.410173	0.000601192	0.00209493	0.77483	-0.000448329	0.00300319	0.881683
cg11504445	0.0170214	0.0074735	0.0252623	-0.00340752	0.00420428	0.419923	-0.0122841	0.00602706	0.0446426
cg11504495	-0.0296305	0.0137403	0.0338721	0.0137708	0.00772973	0.0783957	0.0294354	0.011081	0.00943134
cg11504515	0.00207444	0.0057804	0.720578	-0.00103632	0.00325181	0.750743	-0.00383088	0.00466164	0.413498
cg11504532	0.00723815	0.00957919	0.451971	-0.00321922	0.00538885	0.551839	-0.00664023	0.00772521	0.392453
cg11504584	0.00183505	0.00402289	0.649445	0.00145795	0.00226311	0.521164	-0.00145481	0.00324429	0.654991
cg11504634	0.00878916	0.00378286	0.022545	-0.00210415	0.00212808	0.32559	-0.0068968	0.00305072	0.0263317
cg11504635	-0.00105117	0.0028235	0.7106	0.00151524	0.00158838	0.342814	-0.000562895	0.00227703	0.805345
cg11504646	-0.000500992	0.00861751	0.953776	0.00212972	0.00484785	0.66155	-0.0101336	0.00694966	0.148487
cg11504667	-0.0090008	0.0106827	0.401838	0.000627137	0.00600961	0.917133	-0.00129814	0.00861511	0.880584
cg11504718	3.21737e-05	0.0122764	0.997915	-0.000718251	0.00690617	0.917413	-7.82815e-05	0.00990037	0.99371
cg11504739	0.00432885	0.00705586	0.541177	-0.00969211	0.00396933	0.0166896	-0.00184052	0.00569025	0.747147
cg11504740	0.0103654	0.0122094	0.398284	-0.0037861	0.00686848	0.582924	-0.00902873	0.00984634	0.361757
cg11504793	0.00470637	0.00655068	0.474446	-0.00279841	0.00368514	0.449727	-0.00364567	0.00528284	0.492013
cg11504805	-0.00735549	0.00757354	0.3342	0.00083224	0.00426055	0.845596	0.0100277	0.00610774	0.104325
cg11504897	-0.00884392	0.00536381	0.102878	-0.000561253	0.00301746	0.852886	0.00768866	0.00432569	0.0790723
cg11504923	0.00799401	0.00699019	0.255998	-0.00731237	0.00393238	0.0664123	-0.00213869	0.00563729	0.70535
cg11504954	-0.00158406	0.00789782	0.841514	-0.00727033	0.00444298	0.105461	0.00742296	0.00636925	0.247102
cg11505018	0.0263863	0.0115596	0.0249486	0.00601999	0.00650294	0.357205	-0.0242896	0.00932232	0.0108285
cg11505026	-0.0117561	0.0106468	0.272627	0.00386927	0.00598943	0.520009	0.00404002	0.00858617	0.639184
cg11505037	-0.0315266	0.0265033	0.237541	0.0343179	0.0149096	0.0237966	0.0284124	0.0213738	0.187303
cg11505048	0.0146258	0.0097975	0.13919	-0.00499568	0.00551166	0.367295	-0.0136509	0.00790127	0.0876773
cg11505087	-0.0149511	0.022508	0.508325	0.0186439	0.0126621	0.1446	0.0175434	0.0181518	0.336544
cg11505113	0.00026239	0.021351	0.990224	0.00350731	0.0120112	0.770996	0.00220233	0.0172187	0.898528
cg11505132	-0.0234558	0.0142527	0.103516	0.0116681	0.00801796	0.149286	0.0313775	0.0114942	0.00770071
cg11505158	-0.00389821	0.00845288	0.645854	0.000764007	0.00475523	0.872737	-0.00305909	0.00681689	0.654753
cg11505178	-0.00615103	0.00827594	0.459385	0.00535433	0.0046557	0.253345	0.00490029	0.0066742	0.464839
cg11505212	0.0217906	0.0159587	0.175717	-0.0113394	0.00897767	0.210018	-0.0164404	0.01287	0.204932
cg11505240	0.00463879	0.00312292	0.141137	-0.00204862	0.00175682	0.246838	-0.00215775	0.0025185	0.393988
cg11505296	0.0191102	0.0248117	0.443311	0.00654482	0.013958	0.640346	-0.0305464	0.0200096	0.130576
cg11505319	0.0157271	0.0110541	0.158472	-0.00633241	0.00621856	0.311422	-0.0154541	0.00891465	0.0866216
cg11505338	-0.00182791	0.0031382	0.561791	0.000286095	0.00176542	0.871647	0.00314281	0.00253082	0.21772
cg11505404	-0.0130211	0.0135019	0.337585	-0.00686618	0.00759559	0.368567	0.00079352	0.0108887	0.942076
cg11505419	-0.00867047	0.00928667	0.35313	0.00326237	0.00522429	0.533997	0.00636752	0.0074893	0.397594
cg11505494	-0.00455288	0.0136616	0.739758	-0.00931146	0.00768543	0.229033	0.0165857	0.0110175	0.135928
cg11505507	0.00856193	0.0115589	0.460903	-0.00739719	0.00650254	0.25849	0.00134519	0.00932174	0.8856
cg11505533	-0.0194183	0.0145323	0.185045	0.014659	0.00817526	0.0765154	0.0282209	0.0117197	0.018203
cg11505565	0.0177203	0.0122145	0.150528	-0.0037808	0.00687136	0.583608	-0.0178216	0.00985047	0.0739526
cg11505661	-0.0248404	0.0115226	0.0339262	0.0111443	0.00648215	0.0892116	0.0118846	0.00929251	0.204397
cg11505669	0.00794437	0.00816355	0.333239	0.000585706	0.00459247	0.898817	-0.011075	0.00658356	0.0961956
cg11505731	0.00289454	0.0135239	0.831035	-2.43167e-05	0.00760796	0.997457	0.00377193	0.0109064	0.730314
cg11505784	-0.00763542	0.0209367	0.716248	0.0025679	0.0117781	0.827934	0.0032766	0.0168846	0.846593
cg11505805	0.00473181	0.0158111	0.765464	0.00700763	0.00889467	0.432978	0.00353585	0.012751	0.782223
cg11505821	0.0129801	0.00731613	0.0796158	-0.00973424	0.00411575	0.020301	-0.00866066	0.00590015	0.14583
cg11505855	-0.0179199	0.0122454	0.147045	0.0143187	0.00688873	0.0406719	0.0142346	0.00987537	0.153138
cg11505936	0.0015152	0.00992701	0.879049	-0.00208884	0.00558452	0.709305	-0.00560901	0.00800571	0.48545
cg11506052	0.0192616	0.0225253	0.394895	0.00742325	0.0126718	0.559556	-0.00924489	0.0181657	0.612127
cg11506090	-0.0110508	0.0130591	0.399808	-0.00151322	0.00734651	0.8373	0.00361445	0.0105316	0.732296
cg11506157	0.00498748	0.00734767	0.499118	-0.00373101	0.00413349	0.369273	-0.00466075	0.00592558	0.433735
cg11506172	-0.0326482	0.0159044	0.0431692	0.0132588	0.00894712	0.142063	0.011066	0.0128262	0.390694
cg11506189	-0.00470101	0.027195	0.86317	-0.000275967	0.0152988	0.98565	-0.0109734	0.0219316	0.618124
cg11506205	-0.00738844	0.0124998	0.556031	0.00352016	0.00703184	0.617945	0.00856236	0.0100805	0.398047
cg11506209	-0.00536859	0.0107722	0.619506	0.00236354	0.00605996	0.697493	0.0101992	0.00868728	0.24366
cg11506453	-0.0056372	0.00761847	0.461376	-6.82586e-05	0.00428583	0.98733	0.00141978	0.00614397	0.817804
cg11506483	-0.0232211	0.0108165	0.0346563	0.00859875	0.0060849	0.161269	0.019168	0.00872304	0.0307126
cg11506535	0.00468132	0.00628447	0.458385	-0.00741514	0.00353538	0.0389274	-0.00822085	0.00506816	0.108494
cg11506634	0.00638801	0.00366517	0.0849679	-0.00158323	0.00206187	0.444697	-0.00554405	0.0029558	0.064136
cg11506658	0.00338096	0.0114787	0.769063	0.000732843	0.00645746	0.909911	-0.00438152	0.00925712	0.637203
cg11506711	-0.000109766	0.00719477	0.987863	0.00531187	0.00404747	0.192921	-0.00176722	0.00580227	0.761436
cg11506733	-0.00447862	0.00833192	0.592309	0.00133976	0.00468719	0.7757	0.00695647	0.00671934	0.30347
cg11506777	-0.0190728	0.0102124	0.0652636	0.00186046	0.00574509	0.746859	0.0150398	0.0082359	0.0713426
cg11506821	-0.00150359	0.00859068	0.861475	0.00124371	0.00483275	0.797531	-0.00616402	0.00692802	0.376126
cg11506843	-0.0103244	0.0181185	0.570298	0.00851953	0.0101927	0.405584	0.00468593	0.0146118	0.749228
cg11506907	0.000774409	0.00349515	0.825183	-0.000764511	0.00196623	0.698381	-0.000163327	0.00281869	0.953929
cg11506958	-0.0158083	0.019542	0.42081	0.013383	0.0109935	0.226838	0.00241257	0.0157598	0.878695
cg11507052	0.0180551	0.0163864	0.273645	-0.0117974	0.00921829	0.204106	-0.0136063	0.0132149	0.306111
cg11507059	-0.00592364	0.00741695	0.426712	-0.00135285	0.00417246	0.746559	0.00868588	0.00598145	0.150145
cg11507097	-0.0143396	0.0169501	0.399934	0.00891955	0.00953541	0.352225	0.010062	0.0136695	0.463703
cg11507111	-0.00732394	0.00932083	0.434193	0.00365844	0.00524351	0.487264	0.00752886	0.00751686	0.319381
cg11507161	0.0163301	0.00980632	0.0995426	-0.00480166	0.00551663	0.386534	-0.0144238	0.00790838	0.071687
cg11507178	0.00360754	0.00335883	0.285841	0.000778538	0.00188954	0.681358	-0.00317991	0.00270876	0.243699
cg11507180	-0.0120358	0.00837298	0.154259	0.00199406	0.00471029	0.673116	0.00649122	0.00675246	0.339122
cg11507187	0.00032208	0.00715447	0.964199	-0.00475033	0.0040248	0.241188	0.00145984	0.00576978	0.800868
cg11507262	-0.00178272	0.00356472	0.618297	0.000662124	0.00200536	0.742079	0.00209724	0.00287479	0.467685
cg11507316	0.0203345	0.0265827	0.446419	-0.0175961	0.0149543	0.242618	0.00746151	0.0214378	0.728661
cg11507343	0.0028832	0.0035232	0.415447	-0.00170062	0.001982	0.393287	-0.000241326	0.00284131	0.932513
cg11507438	0.0159384	0.00700009	0.0253048	-0.0104679	0.00393796	0.00938424	-0.013546	0.00564528	0.0186017
cg11507473	-0.00920707	0.0104944	0.38278	-0.00125149	0.00590372	0.832628	0.00398832	0.0084633	0.63867
cg11507517	0.029416	0.019885	0.142755	-0.00566846	0.0111865	0.61366	-0.0333016	0.0160364	0.0408561
cg11507524	0.0117584	0.015936	0.462637	0.000185972	0.00896493	0.983498	-0.0063025	0.0128517	0.625113
cg11507532	-0.00829254	0.00965204	0.392674	0.00134941	0.00542983	0.804333	-0.00213341	0.00778396	0.78469
cg11507544	0.00941193	0.0109589	0.392847	-0.00434984	0.00616504	0.482387	-0.0138539	0.00883792	0.120702
cg11507591	-0.0117078	0.0131419	0.375511	0.00788378	0.0073931	0.289276	0.0166859	0.0105984	0.119115
cg11507597	-0.00415648	0.0299571	0.889977	0.0268869	0.0168526	0.114331	-0.00132698	0.0241591	0.956326
cg11507624	-0.0119668	0.00872095	0.173613	-0.00484357	0.00490604	0.326314	0.00569269	0.00703308	0.420535
cg11507636	-0.0228961	0.0208945	0.276264	0.0107083	0.0117544	0.364867	0.0129198	0.0168505	0.445367
cg11507656	0.0225877	0.0112339	0.0475309	-0.00755845	0.00631974	0.23502	-0.0222875	0.0090597	0.0159159
cg11507713	-0.0031044	0.0123548	0.802212	0.00571487	0.0069503	0.413237	0.000744376	0.00996364	0.940622
cg11507770	-0.0153086	0.0198628	0.443013	0.0110362	0.011174	0.326117	0.00224861	0.0160185	0.888695
cg11507780	-0.00670125	0.0311238	0.830042	0.0101305	0.017509	0.564396	0.0106344	0.0251001	0.67287
cg11507821	0.00979566	0.0064328	0.131528	-0.0052574	0.00361882	0.149963	0.00097401	0.00518778	0.851519
cg11507849	0.00261159	0.00941338	0.782121	0.000164096	0.00529557	0.975352	-0.0026768	0.00759149	0.725257
cg11507852	-0.00976244	0.0143281	0.497503	-0.00264835	0.00806039	0.743294	0.0236115	0.011555	0.0441096
cg11507857	0.00878767	0.00684791	0.202888	-0.000899706	0.00385235	0.815898	-0.00704919	0.00552255	0.205277
cg11507895	0.0119524	0.0117013	0.309938	-0.00182669	0.00658267	0.78207	-0.00559403	0.00943662	0.554889
cg11507926	0.00451838	0.00365927	0.220317	-0.000349219	0.00205855	0.865694	-0.00547158	0.00295105	0.067191
cg11508001	0.0152041	0.016789	0.367707	-0.00425435	0.00944477	0.653536	-0.00603991	0.0135396	0.656665
cg11508013	-0.0199727	0.0190776	0.298107	-0.00314765	0.0107323	0.770017	0.0177175	0.0153853	0.252719
cg11508034	0.00238122	0.00291865	0.416859	-0.00168428	0.00164191	0.307894	0.000102625	0.00235377	0.965325
cg11508056	-0.0587564	0.100263	0.559413	-0.0096581	0.0564037	0.864449	0.0104086	0.0808578	0.897878
cg11508081	-0.00596606	0.0116781	0.610761	0.0127156	0.00656958	0.0562501	0.00394767	0.00941785	0.67615
cg11508123	-0.0231447	0.0393624	0.558098	0.0234914	0.0221437	0.291757	0.0349685	0.0317441	0.273756
cg11508222	-0.0305529	0.0232674	0.192677	0.0267705	0.0130893	0.0439256	0.0269841	0.0187642	0.154088
cg11508227	0.0212248	0.0202155	0.296728	0.000695149	0.0113724	0.951402	-0.00318688	0.016303	0.845485
cg11508284	-0.00117603	0.0129872	0.928061	0.00518731	0.00730607	0.479648	0.00580145	0.0104737	0.581095
cg11508373	-0.00247112	0.00239062	0.30422	0.000882003	0.00134486	0.513703	0.000896195	0.00192793	0.643229
cg11508406	-0.0177144	0.0218527	0.419845	-0.0030091	0.0122934	0.807222	0.00732181	0.0176233	0.67885
cg11508413	0.000586746	0.00280138	0.834599	-0.000383166	0.00157594	0.808486	0.000721486	0.00225919	0.75024
cg11508429	-0.0125031	0.018575	0.502702	0.0144816	0.0104495	0.169415	0.0121553	0.01498	0.419381
cg11508437	0.0107246	0.012343	0.387357	-0.00400762	0.00694366	0.565355	-0.00279796	0.00995411	0.779328
cg11508528	0.0171841	0.0184472	0.354217	-0.00611999	0.0103776	0.556935	-0.00715203	0.0148768	0.63193
cg11508532	0.0178668	0.0194903	0.36189	-0.0175048	0.0109644	0.114086	-0.0233959	0.0157181	0.140327
cg11508568	0.00193563	0.0262398	0.941369	-0.000308589	0.0147614	0.98337	0.00354402	0.0211613	0.867393
cg11508571	0.0105357	0.00666853	0.11784	-0.00537639	0.00375144	0.155482	0.00128016	0.00537789	0.812422
cg11508593	0.00232202	0.0360422	0.948783	-0.0383479	0.0202758	0.0619887	-0.00423348	0.0290665	0.884544
cg11508595	-0.0253416	0.0215646	0.243218	0.0201241	0.0121313	0.100831	0.028245	0.0173909	0.108052
cg11508674	0.00720875	0.00567214	0.20723	-0.0012645	0.00319091	0.692891	-0.00547352	0.00457434	0.234801
cg11508714	0.0111068	0.00944795	0.243044	-0.00575815	0.00531502	0.281706	0.000973793	0.00761937	0.898605
cg11508718	-0.00486979	0.00474941	0.308109	0.0010213	0.00267182	0.70323	0.000756431	0.0038302	0.843915
cg11508783	-0.00815767	0.0108807	0.455482	0.00254347	0.00612101	0.6788	0.0079511	0.0087748	0.367429
cg11508828	0.00172293	0.0141637	0.903468	0.00192459	0.00796789	0.809716	-0.00568662	0.0114224	0.619877
cg11508872	0.0127258	0.0115823	0.274987	-0.00563184	0.00651571	0.389829	-0.0106368	0.00934062	0.257997
cg11508925	-0.00561557	0.00785267	0.476497	0.000462446	0.00441758	0.916874	0.00646909	0.00633285	0.30991
cg11508928	-0.00961174	0.00871565	0.273221	-0.00142193	0.00490306	0.772515	0.0125977	0.0070288	0.0766432
cg11508935	-0.0158563	0.0137603	0.252419	-0.00289631	0.00774097	0.709222	0.0168866	0.0110971	0.131792
cg11508942	-0.00276446	0.00913507	0.762919	0.0030718	0.00513901	0.551602	0.00219263	0.00736705	0.766714
cg11508947	-0.00306259	0.00817156	0.708753	0.000754243	0.00459698	0.870063	0.000929656	0.00659002	0.888148
cg11508999	0.0199043	0.00944806	0.0380911	-0.016755	0.00531508	0.00223783	-0.00869914	0.00761946	0.256785
cg11509088	-0.0210293	0.0147696	0.158158	0.0119206	0.00830877	0.155041	0.00569761	0.0119111	0.633633
cg11509096	-0.00433658	0.00932478	0.643078	0.0101602	0.00524573	0.0560865	0.00143067	0.00752004	0.849568
cg11509097	-0.00286593	0.00436231	0.512971	0.0030011	0.00245405	0.224741	0.00261817	0.00351802	0.458797
cg11509100	-0.00424961	0.0132008	0.748304	-0.00810691	0.00742624	0.278068	0.0112269	0.0106459	0.294608
cg11509169	-0.0147965	0.00782132	0.0619198	0.00377104	0.00439995	0.393819	0.0157674	0.00630756	0.0143495
cg11509170	0.00984915	0.0314671	0.755049	0.00234988	0.0177021	0.894708	-0.0102341	0.0253769	0.687752
cg11509179	-0.00581415	0.0168504	0.730913	0.00118717	0.00947934	0.900631	0.00302829	0.0135892	0.82419
cg11509184	0.0313404	0.0307872	0.311582	-0.0154843	0.0173196	0.373827	-0.0153335	0.0248286	0.538508
cg11509268	0.000911597	0.00530568	0.863991	-0.00313594	0.00298475	0.296396	0.000790386	0.00427881	0.853888
cg11509269	-0.0102213	0.0065343	0.121475	0.00666535	0.00367592	0.0733236	0.00614217	0.00526964	0.247046
cg11509284	-0.014586	0.0130796	0.267917	0.00272267	0.00735801	0.712282	0.0106019	0.0105481	0.317701
cg11509341	0.00687106	0.00726325	0.346829	0.00303264	0.004086	0.460011	-0.00353328	0.00585751	0.547978
cg11509345	-0.00647753	0.0269974	0.810961	-0.0235413	0.0151876	0.124849	0.0192302	0.0217723	0.379596
cg11509404	0.00842184	0.00399561	0.0379959	-0.000329105	0.00224776	0.883941	-0.00710213	0.00322229	0.0302228
cg11509437	-0.00605483	0.0163319	0.711756	0.00386712	0.00918764	0.674887	0.0036944	0.013171	0.779779
cg11509468	0.00716675	0.00897129	0.426602	-0.00262793	0.00504687	0.603926	-0.00841342	0.00723497	0.248131
cg11509479	-0.00695527	0.0119208	0.56113	0.00448781	0.00670612	0.505174	-0.00374843	0.00961359	0.697579
cg11509491	-0.00840179	0.00848088	0.324656	-0.0081613	0.00477098	0.0908003	0.00275824	0.00683947	0.687753
cg11509669	-0.00423113	0.00402307	0.295911	0.00204436	0.00226321	0.368918	-0.000233408	0.00324444	0.942818
cg11509676	-0.00208652	0.0157041	0.894614	0.000492886	0.00883449	0.955639	-0.00216731	0.0126647	0.864528
cg11509692	-0.0110814	0.00762951	0.15006	0.00114717	0.00429204	0.789902	0.0156533	0.00615287	0.0127657
cg11509702	0.00556255	0.0198583	0.780072	-0.00379507	0.0111714	0.734912	-0.010264	0.0160149	0.523309
cg11509704	0.0102998	0.0251603	0.683301	-0.0133098	0.0141541	0.349705	-0.00504421	0.0202907	0.804272
cg11509733	0.0012707	0.0089776	0.887777	-0.00529483	0.00505042	0.297429	-0.00350255	0.00724006	0.62979
cg11509735	-0.00402344	0.0205561	0.845289	0.010776	0.011564	0.354051	-0.00402574	0.0165776	0.808713
cg11509754	-0.0271643	0.020566	0.190102	-0.00849759	0.0115696	0.46468	0.00500039	0.0165856	0.763778
cg11509822	-0.0132065	0.00651551	0.0458041	0.000265871	0.00366535	0.942345	0.0106693	0.00525448	0.0454307
cg11509849	0.00741619	0.021337	0.729019	-0.0175787	0.0120033	0.146749	-0.00425493	0.0172074	0.805293
cg11509903	-0.00619312	0.0106064	0.560831	0.0013366	0.00596671	0.823288	0.00354869	0.0085536	0.679278
cg11509907	0.00548638	0.00323441	0.0934971	-0.000636392	0.00181954	0.727388	-0.00196677	0.00260841	0.452927
cg11509953	-0.00356	0.00373576	0.343316	0.00199649	0.00210158	0.344807	0.00169109	0.00301273	0.576059
cg11510001	-0.0177388	0.00780408	0.0255472	0.00565839	0.00439025	0.200945	0.0127801	0.00629366	0.0454181
cg11510105	-0.0103578	0.00808125	0.203431	-0.00340217	0.00454617	0.456309	0.0175242	0.00651718	0.00862539
cg11510131	0.00866802	0.0117465	0.462595	-0.00588281	0.00660811	0.375849	-0.00346165	0.00947308	0.715706
cg11510152	0.00926774	0.0144035	0.521673	-0.0125422	0.00810281	0.125366	0.000380512	0.0116158	0.973944
cg11510182	0.00170217	0.00862355	0.843997	-0.00456401	0.00485125	0.349478	0.000917009	0.00695453	0.895408
cg11510214	0.00179862	0.0130657	0.890835	-0.0033095	0.00735021	0.65367	0.00605013	0.0105369	0.56736
cg11510223	0.00493351	0.00603334	0.41581	-0.00460339	0.0033941	0.178599	-0.00384692	0.00486563	0.431359
cg11510247	-0.0115219	0.0103574	0.26909	0.000806406	0.00582667	0.890252	0.00754778	0.00835284	0.368752
cg11510269	-0.000851799	0.00300983	0.777861	0.00257725	0.0016932	0.131692	-0.000208781	0.0024273	0.931658
cg11510285	-0.00626557	0.0259278	0.80963	0.0117939	0.0145859	0.421011	-0.000796258	0.0209097	0.969713
cg11510343	0.0011609	0.00267683	0.665615	-0.000704471	0.00150587	0.641113	0.000984522	0.00215875	0.649509
cg11510373	0.0246737	0.0245732	0.318185	-0.0314372	0.0138238	0.0254772	-0.0046431	0.0198172	0.815318
cg11510376	0.036345	0.0175424	0.0413115	-0.00316944	0.00986859	0.748874	-0.0276998	0.0141472	0.0535135
cg11510403	-0.00303835	0.00740406	0.682573	-0.00817768	0.00416521	0.0528774	0.00312326	0.00597106	0.602289
cg11510494	0.0487233	0.025638	0.0607666	-0.040541	0.0144229	0.00613183	-0.0335987	0.020676	0.107863
cg11510499	0.00915817	0.0208857	0.662144	-0.00392419	0.0117494	0.73921	-0.0187228	0.0168435	0.269453
cg11510515	0.0059858	0.00690435	0.388404	-0.00484662	0.0038841	0.215526	-0.00618998	0.00556806	0.269404
cg11510523	0.00950574	0.00554899	0.0903471	-0.00323293	0.00312163	0.303301	-0.0060478	0.00447502	0.180135
cg11510557	0.00252681	0.00421379	0.550333	-0.00246153	0.0023705	0.302028	-0.000754724	0.00339824	0.824775
cg11510586	-0.0503853	0.0427921	0.242304	-0.00984852	0.024073	0.683488	0.0252895	0.03451	0.465687
cg11510620	-0.0150056	0.0204572	0.465266	-0.0119196	0.0115084	0.303264	0.00982455	0.0164979	0.553089
cg11510714	-0.00897407	0.0145009	0.537662	0.00285213	0.00815761	0.727483	0.00503446	0.0116944	0.66792
cg11510737	-0.0215043	0.0309579	0.489182	0.0285945	0.0174156	0.104308	0.0104641	0.0249662	0.676178
cg11510774	-0.0181219	0.0175973	0.306019	0.009686	0.00989949	0.330636	0.0208613	0.0141915	0.145256
cg11510825	-0.00324558	0.0121858	0.790621	-0.00337791	0.00685519	0.623458	-0.00529714	0.00982729	0.59128
cg11510871	0.00558685	0.0126307	0.659379	0.000448882	0.00710551	0.949777	-0.000935472	0.0101861	0.927043
cg11510891	-0.00819945	0.0152699	0.592693	0.00633514	0.0085902	0.462859	-0.0016802	0.0123145	0.891796
cg11510892	-0.00854026	0.00839044	0.311634	0.00718505	0.00472011	0.131665	0.00474096	0.00676653	0.485436
cg11510931	-0.0114731	0.00804111	0.157298	0.00775872	0.00452359	0.0899578	0.00336785	0.00648482	0.604871
cg11510938	0.00194119	0.0139963	0.890021	-0.00501553	0.00787374	0.52584	0.00488066	0.0112874	0.666548
cg11511035	-0.000975832	0.00329421	0.767779	-0.00244003	0.00185318	0.191487	0.000566736	0.00265664	0.831582
cg11511084	0.0215234	0.0297259	0.471016	-0.0185691	0.0167225	0.269949	-0.0132267	0.0239727	0.582572
cg11511095	0.00880139	0.0106338	0.41017	0.00300916	0.00598214	0.616248	-0.00735937	0.00857572	0.393216
cg11511120	-0.0184177	0.00953283	0.0566875	0.00122651	0.00536277	0.819645	0.0156901	0.00768782	0.0443636
cg11511125	-0.0113352	0.0069699	0.107585	0.00194142	0.00392097	0.621781	0.00568466	0.00562093	0.314725
cg11511175	-0.0049378	0.017528	0.778851	0.0191081	0.0098605	0.0559627	0.00323048	0.0141356	0.819779
cg11511184	0.0072517	0.00858148	0.400461	0.00355685	0.00482758	0.463287	-0.00888054	0.0069206	0.202909
cg11511278	-0.00509877	0.00853948	0.55204	-0.00155273	0.00480395	0.747323	0.0138061	0.00688673	0.0481735
cg11511314	-0.00939702	0.00957884	0.329367	0.00586379	0.00538865	0.279594	0.0034657	0.00772492	0.654834
cg11511388	-0.0109679	0.0268802	0.684279	0.00728173	0.0151217	0.631368	-0.00805812	0.0216777	0.711024
cg11511443	0.00543193	0.0461389	0.906559	-0.0185411	0.0259558	0.476978	-0.0297954	0.0372091	0.425506
cg11511495	0.00491726	0.00928748	0.597873	0.00375516	0.00522475	0.474282	-0.00204081	0.00748996	0.785919
cg11511562	-0.00713809	0.00881899	0.420545	0.00234122	0.00496119	0.638203	0.00404159	0.00711214	0.571352
cg11511638	-0.0187259	0.0127619	0.145978	0.0158718	0.00717932	0.0297382	0.0131035	0.010292	0.206424
cg11511669	-0.00272403	0.00757421	0.720004	0.000542081	0.00426093	0.899066	0.00644	0.00610828	0.294731
cg11511670	0.00042372	0.0101254	0.966719	0.00514085	0.00569613	0.369333	-0.00437027	0.00816571	0.593911
cg11511680	-0.00394851	0.036549	0.914224	-0.00894176	0.020561	0.664744	-0.0110732	0.0294752	0.708093
cg11511696	-0.0228509	0.0135735	0.0959496	0.0234681	0.0076359	0.00284436	0.0157149	0.0109465	0.154783
cg11511702	-0.0148651	0.0135739	0.276557	0.00346194	0.0076361	0.651442	0.0113194	0.0109468	0.30405
cg11511713	0.00438495	0.00399092	0.274987	-0.00295127	0.00224512	0.192205	-0.00372917	0.0032185	0.249838
cg11511733	0.00584662	0.0173465	0.73691	0.0122806	0.00975839	0.211669	-0.00402074	0.0139892	0.774492
cg11511777	-0.0203236	0.0264794	0.444895	0.0253088	0.0148962	0.0929747	0.0197938	0.0213545	0.356595
cg11511819	-0.0422082	0.0269908	0.12158	0.023325	0.0151839	0.128212	0.0259871	0.0217669	0.235846
cg11511842	0.0036308	0.0137539	0.792431	0.0024178	0.00773734	0.755438	0.00463688	0.0110919	0.676971
cg11511869	-0.00208452	0.0144869	0.885928	0.00397743	0.00814971	0.626775	0.00099977	0.0116831	0.932006
cg11511899	-0.0247633	0.023349	0.291887	-0.00450017	0.0131351	0.732741	0.012017	0.0188299	0.525069
cg11511984	-0.00869103	0.00765996	0.25973	0.00387929	0.00430917	0.370536	0.00808679	0.00617743	0.194033
cg11512009	0.000933235	0.00801453	0.907576	0.00314261	0.00450864	0.487692	0.0039385	0.00646338	0.543913
cg11512014	-0.00637912	0.00808746	0.432443	-0.00331606	0.00454966	0.468093	0.00170842	0.00652219	0.794002
cg11512026	0.0274832	0.00909016	0.00330382	-0.00340257	0.00511374	0.50761	-0.0257018	0.00733083	0.000728946
cg11512041	0.00661499	0.00738286	0.372787	-0.00288787	0.00415329	0.48875	-0.00188387	0.00595396	0.75247
cg11512124	0.00922841	0.00922662	0.320056	-0.00166883	0.00519051	0.748609	-0.0158958	0.00744088	0.0355322
cg11512129	0.0366198	0.0160305	0.024841	-0.0179835	0.00901807	0.0493397	-0.0233492	0.0129279	0.0744413
cg11512258	0.00268299	0.00344608	0.4384	-0.00233193	0.00193862	0.232363	-0.00177919	0.00277912	0.523765
cg11512280	0.0019775	0.00405955	0.627426	-0.00144314	0.00228373	0.529134	0.00183888	0.00327386	0.575808
cg11512289	-0.000321829	0.0179768	0.985759	-0.000288931	0.010113	0.977274	-0.00743276	0.0144975	0.609496
cg11512308	0.00817318	0.0139016	0.558137	-0.0114367	0.00782044	0.147317	-0.0146788	0.011211	0.193955
cg11512333	-0.013394	0.0113771	0.242369	0.00338821	0.00640027	0.597918	0.0149097	0.00917514	0.107863
cg11512365	-0.00856607	0.00299027	0.00525866	0.00409637	0.0016822	0.0169775	0.00362174	0.00241153	0.136843
cg11512407	-0.00190375	0.0101427	0.851562	-0.00401061	0.00570586	0.484043	0.00350639	0.00817966	0.669247
cg11512515	0.00328317	0.0270698	0.903751	0.0159445	0.0152284	0.298057	0.00421935	0.0218307	0.847204
cg11512542	-0.000379612	0.00295004	0.897915	4.67439e-05	0.00165957	0.977596	0.00132888	0.00237908	0.577926
cg11512544	0.0120349	0.00843653	0.157382	-0.00452027	0.00474603	0.343579	-0.00763524	0.0068037	0.26493
cg11512608	-0.0163611	0.0126637	0.19987	0.00888283	0.00712405	0.215867	0.0130978	0.0102127	0.203155
cg11512659	-0.00698992	0.0155808	0.654844	0.00344382	0.00876509	0.695376	0.00559974	0.0125652	0.656981
cg11512704	0.0175515	0.00954083	0.0693145	-0.0074913	0.00536727	0.166428	-0.0141302	0.00769427	0.0697864
cg11512771	0.0107684	0.00978932	0.274431	-0.00294299	0.00550706	0.594458	-0.00939739	0.00789467	0.237224
cg11512797	0.00877227	0.0111197	0.432371	-0.000969871	0.0062555	0.877155	-0.00861012	0.00896761	0.33971
cg11512859	0.00592416	0.00497271	0.236838	-0.000314257	0.00279744	0.910821	-0.00607234	0.00401028	0.133687
cg11512948	-0.0015754	0.00935505	0.866668	0.000961002	0.00526276	0.855543	0.00428428	0.00754445	0.571619
cg11513002	0.00361725	0.00858734	0.67465	-0.00586011	0.00483088	0.22847	-0.00464954	0.00692533	0.503797
cg11513035	-0.00550792	0.00601699	0.362574	-0.00126388	0.00338491	0.709791	0.00250613	0.00485245	0.606869
cg11513057	-0.0153396	0.0189674	0.420924	0.0222505	0.0106702	0.0400432	0.0123116	0.0152964	0.423139
cg11513073	-0.00704079	0.00791939	0.376481	0.00162608	0.00445512	0.716024	0.010487	0.00638665	0.10428
cg11513147	0.000500931	0.00837585	0.95245	-0.00139853	0.0047119	0.767338	-0.00205703	0.00675477	0.761468
cg11513199	0.0022683	0.00340243	0.506788	-0.000453778	0.00191406	0.813169	-0.00208259	0.00274392	0.449961
cg11513221	0.00941069	0.00753962	0.215398	-0.00346066	0.00424147	0.416832	-0.00758638	0.00608038	0.215574
cg11513378	0.00802419	0.0156836	0.610236	0.00393144	0.00882291	0.657023	0.00215777	0.0126481	0.864944
cg11513416	0.0083867	0.011357	0.462268	0.000866843	0.00638896	0.892396	-0.0147084	0.00915892	0.112002
cg11513442	-0.0020306	0.00813168	0.803411	-0.00579928	0.00457454	0.208356	0.00494831	0.00655785	0.452597
cg11513462	-0.00319986	0.00883909	0.718241	-0.00124305	0.0049725	0.803202	0.00630549	0.00712835	0.378887
cg11513483	0.00693593	0.0206954	0.738342	-0.0228681	0.0116423	0.0527729	0.00216246	0.0166899	0.897215
cg11513485	-0.00318737	0.0107826	0.768253	-0.0049496	0.00606581	0.416791	0.000789487	0.00869567	0.927872
cg11513546	0.028314	0.00941424	0.0034632	-0.00261348	0.00529606	0.622948	-0.0181656	0.00759219	0.0189293
cg11513563	0.00192766	0.00688689	0.780232	-0.00177507	0.00387428	0.648001	0.00118596	0.00555399	0.831422
cg11513606	0.00573841	0.00802548	0.476554	0.00159438	0.0045148	0.724853	-0.0112458	0.00647221	0.0859106
cg11513637	-0.00292017	0.0101259	0.773753	-0.0042666	0.00569639	0.455925	0.00265072	0.00816608	0.746281
cg11513641	0.0146574	0.00638425	0.0241448	-0.00198616	0.00359151	0.581705	-0.0125291	0.00514863	0.0170495
cg11513667	-0.0121709	0.00769115	0.117258	0.0045166	0.00432672	0.299498	0.00564317	0.00620258	0.365496
cg11513719	0.00548606	0.010044	0.586358	-0.00163438	0.00565033	0.773091	-0.00594291	0.00810006	0.465158
cg11513812	0.019541	0.0142161	0.172879	-0.00999778	0.00799736	0.214681	-0.00706994	0.0114647	0.539099
cg11513856	0.0037724	0.00694753	0.588562	-0.00617986	0.00390839	0.117551	-0.00664994	0.00560289	0.238583
cg11513884	0.0017652	0.0173279	0.919099	-0.00485213	0.00974794	0.619939	0.00798018	0.0139742	0.569462
cg11513904	0.00791099	0.025644	0.758462	-0.00761802	0.0144262	0.598829	-0.024034	0.0206808	0.248431
cg11513930	0.00890572	0.00956716	0.354561	-0.00726566	0.00538208	0.180609	-0.0105212	0.00771551	0.176281
cg11513937	-0.00833841	0.0119939	0.488815	-0.0031429	0.00674729	0.642549	0.00656773	0.00967261	0.498981
cg11513943	0.00407118	0.0024929	0.106145	-0.00351213	0.0014024	0.0141767	-0.00199553	0.00201042	0.323726
cg11513962	0.0247358	0.0103116	0.0186343	-0.00515248	0.00580086	0.376925	-0.0258695	0.00831584	0.00253953
cg11514055	-0.0012467	0.0145706	0.932015	-0.00574612	0.00819682	0.485206	0.00301427	0.0117506	0.798168
cg11514097	0.0133429	0.0220653	0.546989	-0.0268969	0.012413	0.0330461	-0.0167995	0.0177947	0.347809
cg11514156	-0.0169385	0.010864	0.122677	0.0107802	0.00611162	0.0813443	0.00465314	0.00876134	0.596735
cg11514288	0.00336667	0.0176439	0.849128	-0.0102041	0.00992572	0.306846	-0.00646897	0.0142291	0.650534
cg11514293	0.00342572	0.00860392	0.691512	0.00150142	0.0048402	0.75717	-0.00125299	0.00693869	0.857126
cg11514301	0.00239667	0.00879734	0.785951	0.00165713	0.00494902	0.738571	0.00481789	0.00709468	0.49893
cg11514338	-0.00212492	0.00893349	0.812562	0.0042287	0.0050256	0.402467	0.00350193	0.00720448	0.628164
cg11514407	0.00416944	0.0101319	0.681731	-0.00686853	0.0056998	0.231529	0.000692801	0.00817098	0.932629
cg11514417	-0.00568346	0.009271	0.541489	0.00473669	0.00521547	0.36634	0.0019138	0.00747667	0.798593
cg11514462	0.00791283	0.008421	0.350058	0.00443386	0.0047373	0.351952	-0.00381663	0.00679118	0.575596
cg11514511	-0.0340211	0.011195	0.00315402	0.0184852	0.00629785	0.00428658	0.0268226	0.00902831	0.00385936
cg11514575	-0.00139211	0.0468852	0.976382	0.00758194	0.0263756	0.77446	-0.000434655	0.0378109	0.990855
cg11514604	0.00696362	0.00881883	0.431941	-0.00217848	0.00496111	0.661695	-0.00671051	0.00711202	0.348076
cg11514698	-0.00107783	0.00427631	0.801613	-0.00106014	0.00240567	0.660562	0.00239848	0.00344866	0.488651
cg11514705	0.00649111	0.0115441	0.575399	-0.00328425	0.00649422	0.614363	-0.00164093	0.00930982	0.86051
cg11514767	0.00653021	0.0123371	0.597966	0.00411924	0.00694033	0.554408	-0.00970721	0.00994934	0.332
cg11514789	0.0145524	0.0093595	0.123703	-0.00933951	0.00526526	0.079678	-0.00609677	0.00754804	0.421502
cg11514839	0.00866314	0.00907666	0.342567	-0.00200593	0.00510614	0.695416	-0.00859896	0.00731994	0.243383
cg11514962	0.00561627	0.00626098	0.372238	0.000656533	0.00352216	0.852575	-0.00841617	0.00504921	0.0992295
cg11514965	0.0232925	0.0183151	0.206927	-0.0179246	0.0103033	0.0855334	-0.0170947	0.0147704	0.250366
cg11515018	0.00162569	0.00276698	0.558404	-0.000397683	0.00155659	0.798967	0.00161467	0.00223145	0.471301
cg11515052	-0.0103383	0.0100899	0.308449	0.00575346	0.00567616	0.313641	0.00135814	0.00813708	0.86784
cg11515095	0.0108488	0.0133394	0.418327	-0.00561488	0.0075042	0.456385	-0.00197556	0.0107577	0.854732
cg11515115	-0.000908892	0.00736947	0.902135	-0.00737356	0.00414576	0.0788842	0.00173879	0.00594317	0.770564
cg11515158	-0.00195294	0.00992742	0.844515	-0.0114244	0.00558475	0.0438825	0.00884124	0.00800604	0.27257
cg11515196	-0.000130509	0.00289755	0.96418	-0.00195135	0.00163004	0.234589	-0.000247985	0.00233675	0.915734
cg11515215	-0.000750392	0.0230814	0.974141	-0.0198558	0.0129846	0.129933	-0.0111724	0.0186141	0.549965
cg11515222	0.0454549	0.0230994	0.0523523	-0.0363852	0.0129948	0.00632425	-0.0219764	0.0186287	0.241408
cg11515254	-0.0568419	0.0267012	0.0361632	0.0158169	0.015021	0.295332	0.0409525	0.0215334	0.0605827
cg11515282	-0.00296357	0.0110484	0.789168	-0.0052258	0.00621535	0.402825	0.00740135	0.00891004	0.408484
cg11515284	-0.0170939	0.0241919	0.48175	0.0220824	0.0136094	0.108381	0.0142267	0.0195098	0.467879
cg11515378	-0.013709	0.00784012	0.0839755	-0.00107935	0.00441052	0.807262	0.00650418	0.00632272	0.306539
cg11515430	-0.015609	0.0114457	0.176252	0.0144914	0.00643889	0.0269913	0.00538888	0.0092305	0.560892
cg11515438	-0.00847272	0.0099638	0.397519	0.0111336	0.00560521	0.0502227	0.00633847	0.00803538	0.432411
cg11515519	-0.00308589	0.0103016	0.765247	-0.00612047	0.00579522	0.293904	0.00550018	0.00830776	0.509728
cg11515601	-0.0107978	0.0110171	0.329824	-0.00293362	0.00619777	0.637188	0.0126913	0.00888485	0.156836
cg11515658	0.00140212	0.0122623	0.909235	0.00449364	0.00689826	0.516535	0.00954876	0.00988903	0.336988
cg11515713	0.00900329	0.0121181	0.459552	0.00026056	0.00681713	0.969601	-0.0125826	0.00977272	0.201406
cg11515812	-0.0133436	0.0072439	0.0689558	0.00462609	0.00407511	0.25948	0.00942548	0.0058419	0.110358
cg11515820	0.00722655	0.0153594	0.639205	0.00498892	0.00864056	0.565206	-0.0058271	0.0123867	0.639252
cg11515843	0.00411827	0.00294806	0.166067	-0.0038101	0.00165845	0.0240544	-0.00300419	0.00237748	0.209828
cg11515851	0.0260282	0.0358687	0.470046	-0.0216386	0.0201782	0.286587	-0.0298644	0.0289266	0.304804
cg11515889	0.0194437	0.0127967	0.132365	-0.00400647	0.00719886	0.579302	-0.0127969	0.01032	0.218381
cg11516004	0.028765	0.0192102	0.137997	0.00145829	0.0108068	0.892977	-0.0245521	0.0154922	0.116724
cg11516031	-0.00477633	0.00548774	0.386553	-0.00501932	0.00308717	0.107681	0.0049167	0.00442563	0.269718
cg11516093	-0.00286711	0.00996885	0.774348	-0.00994487	0.00560806	0.0797579	0.00601229	0.00803946	0.456616
cg11516161	-0.00363104	0.0290374	0.900781	-0.0234667	0.0163352	0.154509	-0.012378	0.0234174	0.598474
cg11516226	-0.0339867	0.0659541	0.607675	0.0481514	0.037103	0.197875	-0.000801233	0.0531892	0.988017
cg11516235	-0.00295969	0.00410292	0.472666	0.00236779	0.00230813	0.307874	-0.000425472	0.00330883	0.897988
cg11516291	-0.000219929	0.013853	0.987371	0.0139253	0.00779309	0.077522	0.00238949	0.0111718	0.831149
cg11516356	-0.0185744	0.0180729	0.306982	-0.0130077	0.010167	0.20424	0.0145106	0.014575	0.322278
cg11516377	0.00509228	0.00853042	0.552124	0.00321718	0.00479885	0.504416	-0.0140625	0.00687942	0.0440353
cg11516463	-0.00785895	0.025997	0.76316	0.00156541	0.0146248	0.915011	0.0126064	0.0209655	0.549244
cg11516502	-0.0134777	0.0183023	0.463517	0.0151659	0.0102961	0.144451	0.0105039	0.01476	0.478634
cg11516527	-0.0169525	0.00933492	0.0728912	0.00690277	0.00525144	0.19223	0.0122214	0.00752822	0.108206
cg11516540	0.000491121	0.0178443	0.978107	-0.0129052	0.0100384	0.202081	0.0104134	0.0143907	0.471287
cg11516594	-0.00111517	0.00334084	0.739354	0.000588697	0.00187942	0.754871	0.00141541	0.00269425	0.600711
cg11516606	-0.00377739	0.00417243	0.367854	-0.00121501	0.00234723	0.606059	0.00157911	0.00336489	0.640064
cg11516609	-0.0204496	0.0171822	0.237296	0.0063847	0.009666	0.510699	0.00938971	0.0138567	0.499848
cg11516613	-0.0172012	0.0475307	0.718327	-0.0145351	0.0267388	0.588143	0.0237291	0.0383315	0.537538
cg11516614	-0.0122976	0.00924745	0.187129	0.00201762	0.00520223	0.699106	0.0138428	0.00745768	0.066893
cg11516629	0.0115615	0.0133166	0.387729	-0.00880404	0.00749135	0.243185	-0.00640385	0.0107393	0.552558
cg11516654	0.00395205	0.00704027	0.576037	-0.00261682	0.00396056	0.510579	-0.00126969	0.00567768	0.823583
cg11516676	0.0087105	0.00796419	0.277173	-0.00538691	0.00448032	0.232567	-0.00823013	0.00642278	0.203539
cg11516680	0.0218776	0.0153716	0.158324	0.000925453	0.0086474	0.915024	-0.0220506	0.0123965	0.0788517
cg11516720	-0.00299276	0.00739631	0.686767	0.00329458	0.00416085	0.430679	0.00456935	0.00596481	0.445768
cg11516830	-0.0041922	0.00379522	0.27245	0.00194211	0.00213503	0.365584	0.00198791	0.00306068	0.517767
cg11516862	-0.00947069	0.0224008	0.673521	-0.00850975	0.0126017	0.501328	-0.00508957	0.0180653	0.778834
cg11516868	0.00349003	0.00703628	0.621171	-0.000325951	0.00395832	0.934565	-0.00272858	0.00567446	0.631857
cg11517017	0.0136132	0.00840539	0.109027	-0.00420297	0.00472852	0.376589	-0.0060335	0.00677859	0.375934
cg11517045	-0.00628273	0.00220039	0.00540209	0.00239887	0.00123785	0.0559506	0.00370751	0.00177452	0.0396702
cg11517071	0.000309881	0.00266894	0.907842	-0.00033756	0.00150144	0.822655	0.000683675	0.00215239	0.751541
cg11517094	-0.0250206	0.0122721	0.0445748	0.0107302	0.00690376	0.12384	0.0168607	0.00989692	0.0921044
cg11517132	0.00621869	0.00762521	0.417041	-0.000588676	0.00428962	0.891171	-0.0110695	0.00614941	0.0753937
cg11517217	-0.0175214	0.0114637	0.13012	-0.00523441	0.006449	0.419252	0.0188408	0.00924499	0.044665
cg11517269	-0.0328974	0.0229142	0.154765	0.00392202	0.0128906	0.761677	0.0237975	0.0184794	0.201315
cg11517309	-0.0129738	0.0203839	0.526179	0.00341451	0.0114671	0.766609	0.0079433	0.0164387	0.630192
cg11517350	-0.00645056	0.00935051	0.49216	0.00666898	0.0052602	0.208325	0.00528279	0.00754079	0.485489
cg11517378	-0.000482714	0.00390306	0.901864	-0.000952924	0.0021957	0.665391	0.000392567	0.00314765	0.901042
cg11517413	0.0201154	0.0301479	0.506436	-0.00909266	0.01696	0.593272	-0.0109156	0.024313	0.654602
cg11517429	0.000433632	0.0121284	0.971563	0.00120102	0.00682294	0.860692	0.00212351	0.00978106	0.828647
cg11517492	-0.00582905	0.0100972	0.565266	-0.00341235	0.00568024	0.549612	0.000960875	0.00814294	0.906345
cg11517528	-0.00542593	0.00770731	0.483359	-0.00345969	0.00433581	0.427132	0.00502009	0.00621562	0.421543
cg11517559	0.010235	0.0128452	0.427787	0.0153427	0.00722615	0.0366429	-0.0102691	0.0103591	0.324346
cg11517576	-0.00393401	0.00954318	0.681207	-0.00365075	0.00536859	0.49834	0.00413797	0.00769617	0.592212
cg11517600	0.0108466	0.0087852	0.220365	-0.00575334	0.00494218	0.247629	-0.00691717	0.00708489	0.331673
cg11517630	-0.0131011	0.0108553	0.230827	0.0003278	0.00610674	0.957317	0.0108691	0.00875435	0.21781
cg11517633	-0.00488772	0.0084057	0.562458	-0.00259949	0.00472869	0.583949	0.000855913	0.00677884	0.899822
cg11517728	-0.00436356	0.011287	0.700019	-0.000989109	0.0063496	0.87658	0.00304225	0.0091025	0.739036
cg11517800	-0.0237903	0.0167891	0.160135	-0.00720527	0.00944484	0.447648	0.0150577	0.0135397	0.269224
cg11517848	0.0087878	0.0168582	0.603529	-0.000299607	0.00948371	0.974872	0.000612223	0.0135954	0.964188
cg11517849	0.00858514	0.0406674	0.83331	-0.015672	0.0228777	0.495188	-0.040936	0.0327965	0.215392
cg11517928	0.00611151	0.0065822	0.355783	-0.00102766	0.00370287	0.782047	-0.0044345	0.00530827	0.405837
cg11517936	-0.00183587	0.0041361	0.658268	-0.000110303	0.0023268	0.962301	-0.000286351	0.00333559	0.93179
cg11517941	0.0178285	0.0194401	0.361685	-0.0196339	0.0109362	0.0761571	-0.0141393	0.0156776	0.369669
cg11517950	0.00743753	0.0165875	0.655018	-0.000222989	0.00933141	0.980991	-0.00187597	0.0133771	0.888804
cg11518000	-0.00789751	0.0108756	0.46973	0.000724898	0.00611815	0.905964	0.0105025	0.0087707	0.23446
cg11518005	-0.00771079	0.0110796	0.488361	0.00634385	0.00623291	0.311662	0.00754085	0.00893521	0.401068
cg11518032	-0.00564732	0.00809199	0.48715	0.000306193	0.00455221	0.946531	0.00524096	0.00652584	0.424152
cg11518040	-0.0185171	0.0200032	0.357219	-0.000280276	0.0112529	0.980188	-0.000251343	0.0161317	0.987605
cg11518079	-0.000290329	0.0113543	0.97966	0.00392627	0.00638748	0.540407	0.00168137	0.0091568	0.854749
cg11518102	-0.0109312	0.0117678	0.355569	0.00804588	0.0066201	0.22759	0.0199669	0.00949027	0.0383392
cg11518116	-0.00254531	0.0157164	0.871727	-0.00244306	0.00884139	0.782972	0.0084192	0.0126746	0.508324
cg11518147	0.00105876	0.017331	0.95143	0.0192453	0.00974971	0.0516366	0.0083788	0.0139767	0.550446
cg11518184	-0.00135241	0.00242969	0.579252	-0.000307232	0.00136684	0.822694	-0.000148554	0.00195944	0.939745
cg11518240	-0.00660641	0.00789708	0.405183	0.00027567	0.00444257	0.950667	0.00289468	0.00636866	0.650614
cg11518244	0.0377267	0.0193669	0.0547156	-0.0194155	0.010895	0.0783118	-0.0236683	0.0156186	0.133383
cg11518267	0.00786048	0.0244564	0.74869	-0.0224251	0.0137581	0.106811	-0.00617552	0.019723	0.754962
cg11518301	-0.00531306	0.0141342	0.707926	-0.00154377	0.00795129	0.846519	0.00408391	0.0113986	0.721021
cg11518349	0.00990051	0.0231423	0.669872	-0.0174487	0.0130189	0.183732	-0.0118328	0.0186633	0.527773
cg11518359	0.0297454	0.0102129	0.0045789	-0.0178329	0.00574536	0.00259402	-0.0223137	0.00823629	0.00815572
cg11518408	-0.0157565	0.0180349	0.384761	0.00939164	0.0101456	0.357232	0.025906	0.0145443	0.0784567
cg11518421	0.00545625	0.00326921	0.0988004	-0.000187615	0.00183912	0.918986	-0.00251324	0.00263648	0.343163
cg11518445	-0.0243799	0.0126051	0.0564251	0.0152208	0.00709111	0.0346852	0.0188219	0.0101655	0.0675625
cg11518454	0.0108267	0.0181992	0.55349	-0.0238777	0.0102381	0.0220524	0.000451068	0.0146769	0.975554
cg11518507	-0.0108493	0.0147389	0.463696	0.00972712	0.00829147	0.244013	0.00127084	0.0118863	0.915107
cg11518509	-0.0148942	0.0233044	0.524465	-0.0069296	0.0131101	0.59848	0.0189752	0.018794	0.315532
cg11518550	-0.0253091	0.015321	0.102239	-0.00358873	0.00861894	0.678184	0.0100065	0.0123557	0.42028
cg11518570	0.000593491	0.00648092	0.927251	-0.00414305	0.00364589	0.258999	0.00145875	0.00522659	0.780845
cg11518764	-0.00314535	0.0210024	0.881307	0.00828475	0.0118151	0.485092	-0.00370147	0.0169375	0.827535
cg11518826	0.00112115	0.00729628	0.878241	-0.00831433	0.00410458	0.0459404	-0.00118067	0.00588414	0.841449
cg11518830	-0.0111545	0.0130073	0.39355	0.000614304	0.00731738	0.933292	0.0136165	0.0104899	0.197776
cg11518839	0.00198901	0.016223	0.90271	0.0285954	0.00912639	0.00237223	0.000488892	0.0130832	0.970279
cg11518846	-0.000788524	0.00512108	0.877994	0.00437211	0.0028809	0.132821	-0.00299627	0.00412993	0.470138
cg11518883	0.0111642	0.0118947	0.350604	0.0024821	0.00669147	0.711609	-0.018103	0.00959259	0.0625481
cg11518917	0.032903	0.0112294	0.00435081	-0.0129902	0.00631721	0.0428194	-0.0175525	0.00905606	0.0559178
cg11518938	0.0147842	0.0172256	0.393157	-0.0096958	0.00969039	0.31988	-0.00950621	0.0138917	0.495642
cg11518945	-0.00582936	0.0077835	0.455962	0.0116652	0.00437867	0.00923474	0.000154143	0.00627707	0.980466
cg11518950	-0.00237064	0.00948815	0.803304	0.0050024	0.00533763	0.351313	0.000455273	0.00765179	0.952694
cg11519073	-0.013958	0.0122243	0.256734	-0.000280894	0.00687689	0.967514	0.00982549	0.00985839	0.321758
cg11519114	0.00942731	0.0150766	0.533452	0.00160837	0.00848144	0.850048	-0.0168924	0.0121586	0.16836
cg11519176	0.0400432	0.0223451	0.0766863	-0.0156786	0.0125704	0.215728	-0.0332533	0.0180204	0.068474
cg11519217	-0.00272279	0.00674852	0.68762	0.00621545	0.00379643	0.10529	0.00300344	0.00544239	0.582492
cg11519255	-0.00102806	0.00377753	0.786166	0.00101275	0.00212508	0.634891	-0.000998028	0.00304642	0.744014
cg11519256	0.00225696	0.0078686	0.774939	0.00257591	0.00442654	0.562158	-0.00616652	0.00634569	0.333925
cg11519260	0.00659114	0.0207793	0.751872	0.000845557	0.0116896	0.942506	-0.0128245	0.0167577	0.446217
cg11519311	-0.00186788	0.0162222	0.908603	0.0187113	0.00912595	0.0434128	0.00561677	0.0130826	0.668767
cg11519321	-0.00992139	0.0132979	0.457674	0.00234684	0.00748086	0.754508	0.00192613	0.0107242	0.85789
cg11519366	-0.00800017	0.0108843	0.464352	0.00545361	0.00612307	0.375623	0.00575647	0.00877775	0.513722
cg11519456	0.00374435	0.0124642	0.7646	-0.00905043	0.00701186	0.200296	-0.00913586	0.0100519	0.365989
cg11519583	-0.00249871	0.0138986	0.857752	0.00856562	0.00781875	0.276382	0.0052987	0.0112086	0.637614
cg11519623	-0.018816	0.0102406	0.0696454	0.00627185	0.00576091	0.279367	0.0114003	0.00825858	0.171077
cg11519672	0.00275048	0.01141	0.810091	0.0094264	0.0064188	0.145643	8.43478e-05	0.0092017	0.992708
cg11519677	-0.029592	0.0199549	0.141788	0.017808	0.0112258	0.116374	0.0297928	0.0160928	0.0675965
cg11519708	0.0607458	0.0398788	0.131406	-0.0258725	0.0224341	0.252034	-0.0469704	0.0321606	0.14784
cg11519710	0.00171607	0.00799895	0.830643	-0.00028669	0.00449988	0.94935	-0.00289774	0.00645082	0.654426
cg11519725	0.0111051	0.0113535	0.330791	0.00268338	0.00638702	0.67545	-0.00748026	0.00915615	0.416232
cg11519740	-0.354639	0.132288	0.00882027	0.171419	0.0744195	0.0236966	0.201902	0.106684	0.061826
cg11519751	0.0117217	0.010321	0.259266	-0.00786449	0.00580615	0.179164	-0.00464455	0.00832344	0.578305
cg11519836	-0.0415879	0.0619213	0.503644	-0.00335902	0.0348343	0.923407	0.0170746	0.0499369	0.733253
cg11519876	-0.000443555	0.0036383	0.903256	-0.000440024	0.00204675	0.830293	0.00216941	0.00293413	0.46172
cg11519930	0.0026216	0.0328814	0.93664	0.0145869	0.0184977	0.432553	0.00331473	0.0265175	0.900818
cg11519983	0.00631102	0.00716758	0.381074	0.00513032	0.00403218	0.20672	-0.00591161	0.00578035	0.309348
cg11520030	0.00894025	0.0077203	0.2501	-0.0126387	0.00434312	0.00461183	-0.0056286	0.00622609	0.368533
cg11520058	0.00475271	0.0102053	0.642616	-0.00649438	0.0057411	0.261149	-0.00865772	0.00823018	0.295804
cg11520065	0.00112474	0.00662643	0.865621	0.000947054	0.00372775	0.800067	-0.00703478	0.00534393	0.191577
cg11520162	-0.00355623	0.0115303	0.758513	0.00919395	0.00648644	0.160018	-0.000791466	0.00929866	0.932369
cg11520194	-0.0023855	0.00240092	0.323248	-0.000757352	0.00135065	0.576457	0.00162257	0.00193624	0.404379
cg11520238	-0.00300656	0.0100969	0.766605	0.00681358	0.00568011	0.233647	0.00266763	0.00814275	0.744013
cg11520308	-0.00586934	0.0218747	0.789106	0.0164571	0.0123058	0.184679	-0.00151564	0.017641	0.931736
cg11520395	0.0106615	0.0135696	0.434235	-0.0101114	0.0076337	0.188864	-0.00988274	0.0109433	0.369034
cg11520439	0.000995201	0.0144727	0.945339	0.00517994	0.00814174	0.526343	-0.00934334	0.0116716	0.425643
cg11520459	-0.032943	0.0294234	0.26603	0.0261697	0.0165524	0.117587	0.0329232	0.0237287	0.168922
cg11520493	-0.0107861	0.00896317	0.232172	0.00359744	0.0050423	0.477521	0.00527214	0.00722842	0.467785
cg11520509	-0.00301391	0.0060819	0.621487	0.00049805	0.00342142	0.884607	-0.000116228	0.0049048	0.98115
cg11520554	-0.00388278	0.00543413	0.476865	0.00144833	0.00305701	0.636875	0.00503284	0.00438239	0.254016
cg11520614	0.000448244	0.00576328	0.938189	0.00122399	0.00324218	0.706726	0.00346873	0.00464784	0.457538
cg11520644	0.0372022	0.0425796	0.384737	-0.0182217	0.0239535	0.448934	-0.0451622	0.0343386	0.19198
cg11520665	0.00496224	0.00317749	0.122078	0.000439871	0.00178752	0.806215	-0.00315082	0.00256251	0.222247
cg11520719	0.00416259	0.0237111	0.861062	-0.0193183	0.0133389	0.151219	-0.00766601	0.019122	0.6895
cg11520834	0.00932771	0.00823144	0.260325	0.000845444	0.00463066	0.855566	-0.0147791	0.0066383	0.0286366
cg11520843	0.00423568	0.00806666	0.600891	-0.00221965	0.00453796	0.626011	0.000781498	0.00650542	0.904663
cg11520860	-0.00821296	0.00733798	0.26619	-0.00135002	0.00412804	0.744444	0.00273903	0.00591777	0.644655
cg11520866	0.00331052	0.012867	0.797578	-0.00293337	0.00723842	0.686312	-0.0120815	0.0103767	0.247562
cg11520870	0.0103642	0.0158596	0.5152	-0.0104142	0.00892196	0.246372	-0.0100395	0.0127901	0.434669
cg11520938	-0.00131543	0.00758717	0.862769	9.35591e-05	0.00426822	0.982563	-0.00354352	0.00611873	0.564035
cg11520985	0.00234653	0.00346413	0.500005	-0.0013919	0.00194877	0.477033	-0.00082673	0.00279367	0.768005
cg11520988	-0.0361945	0.0139511	0.0111587	0.00944236	0.0078483	0.232275	0.024556	0.011251	0.0318263
cg11521079	0.00911662	0.0169587	0.592273	0.00264981	0.00954026	0.781878	-0.0228334	0.0136765	0.0986905
cg11521110	-0.00788689	0.00710252	0.269943	0.00419205	0.00399558	0.297073	0.00223345	0.00572788	0.697566
cg11521114	-0.00273777	0.0153685	0.859035	0.00963937	0.00864565	0.268019	-0.000305842	0.012394	0.980371
cg11521212	-0.0357356	0.0180125	0.0504904	-0.00519581	0.0101331	0.609451	0.0325227	0.0145263	0.0277757
cg11521274	-0.0249756	0.0175442	0.158229	0.00474646	0.00986964	0.631813	0.0249491	0.0141487	0.0814348
cg11521318	0.00885456	0.0134975	0.513588	-0.00671323	0.00759315	0.379127	-0.0136787	0.0108852	0.212329
cg11521325	-0.00826418	0.0159414	0.605519	0.0154936	0.00896796	0.0876809	0.00894457	0.0128561	0.488485
cg11521353	-0.0011344	0.00854868	0.894745	0.0059237	0.00480913	0.221435	-0.00158385	0.00689415	0.818847
cg11521355	0.0161535	0.0454056	0.722902	-0.0348102	0.0255433	0.176548	-0.026037	0.0366177	0.479
cg11521404	0.000554911	0.00405442	0.891461	-0.00180534	0.00228085	0.430842	0.00374266	0.00326972	0.255571
cg11521414	0.00499974	0.00664868	0.454135	-0.00569793	0.00374027	0.13137	-0.00382452	0.00536188	0.477627
cg11521427	-0.00581041	0.00502939	0.251209	0.00355425	0.00282932	0.212478	0.00905133	0.00405599	0.0282729
cg11521434	-0.00309416	0.0190931	0.871646	0.00629498	0.010741	0.559381	-0.0114324	0.0153978	0.459847
cg11521436	-0.0245982	0.0152235	0.109843	0.00226663	0.00856412	0.791907	0.0201566	0.0122771	0.104327
cg11521453	0.00368392	0.00426109	0.389719	0.00141054	0.00239711	0.557802	-0.00362129	0.00343638	0.294957
cg11521467	0.00304065	0.00388922	0.436495	0.000803904	0.00218791	0.714212	-0.00425586	0.00313649	0.17841
cg11521470	-0.0129121	0.0130117	0.323846	-0.00262948	0.00731982	0.720316	0.0122284	0.0104934	0.247138
cg11521542	0.0116953	0.00999486	0.245219	-0.0116523	0.00562269	0.0412599	-0.00393944	0.00806043	0.626286
cg11521553	0.0134215	0.00981732	0.17519	0.00427183	0.00552281	0.441379	-0.00801059	0.00791725	0.31451
cg11521563	0.00165756	0.0209793	0.937211	0.00675642	0.011802	0.568509	0.00302697	0.0169189	0.858433
cg11521657	-0.0037336	0.0039794	0.350784	0.000648531	0.00223864	0.772753	0.00262478	0.00320922	0.415708
cg11521720	-0.0123767	0.00752829	0.103864	0.00268256	0.0042351	0.528165	0.0115408	0.00607125	0.0607056
cg11521721	0.00768768	0.0109612	0.484997	-0.00400611	0.00616629	0.517651	-0.00515108	0.00883972	0.561624
cg11521739	-0.00666704	0.00740088	0.370216	0.00546183	0.00416342	0.193099	0.00672725	0.00596849	0.262861
cg11521780	0.000873275	0.00312804	0.780787	-0.00226831	0.0017597	0.200884	-0.000712042	0.00252263	0.778429
cg11521799	0.00200318	0.0035058	0.569243	-0.0016184	0.00197221	0.41417	-0.000138549	0.00282728	0.961031
cg11521881	-0.00021611	0.00854493	0.979882	-0.00244319	0.00480702	0.612591	-0.00179362	0.00689113	0.795278
cg11521888	0.00719294	0.0149917	0.632605	-0.0138859	0.00843368	0.103358	0.0034952	0.0120901	0.773213
cg11521916	-0.00495429	0.00965999	0.609374	-0.00197506	0.0054343	0.717177	0.000206291	0.00779037	0.978936
cg11521965	0.00240246	0.00281355	0.395567	-0.00110705	0.00158279	0.48619	0.000355205	0.00226901	0.875974
cg11521967	-0.0297435	0.0160511	0.0673452	0.00582146	0.00902969	0.520856	0.014931	0.0129446	0.251957
cg11521979	0.0148709	0.0108802	0.175295	-0.00658238	0.00612073	0.285228	-0.0166435	0.0087744	0.0612468
cg11521998	-0.0116193	0.00859316	0.179911	0.0114439	0.00483415	0.0201889	0.00886281	0.00693002	0.204413
cg11522001	0.00520129	0.00702627	0.46118	-0.00247897	0.00395268	0.532234	-0.00279863	0.00566638	0.62265
cg11522011	0.00713207	0.00716182	0.322151	-0.0010713	0.00402894	0.790958	-0.00679224	0.0057757	0.242877
cg11522018	0.00534156	0.00266263	0.0480233	-0.00493454	0.00149789	0.00143959	-0.00347831	0.0021473	0.108968
cg11522042	-0.00648716	0.0124473	0.603605	0.0056317	0.00700235	0.423491	0.00510199	0.0100383	0.612591
cg11522044	0.000348928	0.013887	0.980013	0.00396011	0.00781222	0.613529	-0.00363447	0.0111992	0.746335
cg11522047	0.0159879	0.0083404	0.0586076	-0.00855408	0.00469196	0.0717984	-0.018182	0.00672618	0.00829296
cg11522069	-0.0172831	0.00881196	0.0531145	-0.00241226	0.00495724	0.627784	0.0142551	0.00710647	0.0480435
cg11522125	0.00476722	0.0101247	0.638953	-0.00412041	0.00569573	0.471407	-0.00407478	0.00816513	0.619036
cg11522139	0.0119276	0.00942371	0.20908	0.000610698	0.00530138	0.908562	-0.0105824	0.00759982	0.167416
cg11522145	0.0204682	0.00969982	0.0377842	-0.0113209	0.00545671	0.0410413	-0.0181301	0.0078225	0.0228695
cg11522179	0.00488094	0.00694054	0.483822	-0.000693508	0.00390446	0.859444	-0.00403942	0.00559725	0.472473
cg11522180	0.0165038	0.0156351	0.294161	-0.00121079	0.00879566	0.890836	-0.0123388	0.0126091	0.330572
cg11522201	0.0038437	0.0025647	0.137658	-0.0016369	0.00144279	0.25976	-0.00257487	0.00206832	0.216587
cg11522217	-0.00107413	0.00913927	0.906718	-0.00295923	0.00514137	0.566424	0.000786238	0.00737043	0.915299
cg11522454	0.00222161	0.00780035	0.776484	0.00182072	0.00438815	0.679248	0.00268483	0.00629065	0.670606
cg11522458	-0.00993513	0.00782391	0.207606	-0.00348467	0.0044014	0.430729	0.00857631	0.00630965	0.177667
cg11522513	0.0133658	0.0160908	0.4085	0.00768941	0.00905199	0.398005	-0.010892	0.0129765	0.403619
cg11522552	-0.0407385	0.0261733	0.123307	0.0258594	0.014724	0.0826435	0.0285145	0.0211076	0.18031
cg11522610	-0.0466063	0.0166753	0.00641533	0.0250449	0.0093808	0.00909108	0.0295007	0.0134479	0.0309863
cg11522612	0.0142543	0.0128443	0.270226	-0.0070598	0.00722568	0.331321	-0.0123962	0.0103584	0.234741
cg11522640	-0.000636709	0.0026534	0.810939	-0.00107273	0.00149269	0.474325	0.00104796	0.00213985	0.625583
cg11522654	0.00391179	0.00811252	0.630909	-0.00318719	0.00456377	0.486853	-0.00930464	0.00654241	0.158626
cg11522683	0.0283813	0.015012	0.0620896	-0.0149895	0.00844514	0.0794908	-0.0219372	0.0121066	0.0735165
cg11522708	-0.00856218	0.00768936	0.268628	0.00159324	0.00432571	0.713551	0.00403213	0.00620114	0.517301
cg11522747	-0.0127785	0.017638	0.470757	0.00340208	0.00992237	0.732543	-0.0097442	0.0142243	0.495182
cg11522767	-0.00334279	0.00387317	0.390532	0.00316188	0.00217888	0.15042	0.00449451	0.00312355	0.153848
cg11522804	-0.00180298	0.00683126	0.792472	0.00248644	0.00384298	0.51937	8.10664e-06	0.00550912	0.998829
cg11522905	-0.00428969	0.0188867	0.82087	-0.00621788	0.0106249	0.55995	-0.00550843	0.0152313	0.71851
cg11523020	-0.00647762	0.00693112	0.352657	0.00682347	0.00389916	0.0837295	0.00860484	0.00558965	0.127416
cg11523049	-0.00253542	0.0127495	0.842844	-0.00306625	0.00717231	0.670088	-0.00593828	0.0102819	0.565097
cg11523059	-0.0102115	0.0142872	0.476731	0.00309774	0.00803736	0.700891	0.0028946	0.011522	0.802248
cg11523071	0.0174413	0.0110041	0.116684	0.00436003	0.00619044	0.48316	-0.00821046	0.00887433	0.357485
cg11523085	0.00878847	0.00809238	0.280541	-0.00396786	0.00455243	0.385886	-0.00342997	0.00652616	0.600554
cg11523128	0.000581273	0.00592881	0.92213	0.00250044	0.0033353	0.455511	0.000811014	0.00478133	0.865711
cg11523134	-0.00995373	0.0111832	0.375947	-0.00880001	0.00629121	0.165518	0.0132813	0.0090188	0.144544
cg11523147	-0.00313143	0.00330149	0.34557	-0.00074343	0.00185728	0.689955	0.00275719	0.00266251	0.303344
cg11523160	0.00617309	0.00232766	0.00954343	-0.00205506	0.00130944	0.120266	-0.00656607	0.00187716	0.000748556
cg11523162	-0.00679564	0.0196979	0.730952	0.00370484	0.0110812	0.73895	0.00129331	0.0158855	0.935304
cg11523221	-0.0348823	0.0291009	0.233989	0.0326876	0.016371	0.0490599	0.00842922	0.0234687	0.72036
cg11523290	-0.00838191	0.00456946	0.0701036	0.00539224	0.00257059	0.0389042	0.00613836	0.00368508	0.0994476
cg11523325	-0.00652623	0.0136038	0.632647	-0.00495104	0.00765291	0.519408	0.00325934	0.0109709	0.767122
cg11523350	-0.0147639	0.0190343	0.440112	0.0121051	0.0107079	0.261455	0.0037134	0.0153504	0.809433
cg11523366	-0.00426954	0.0143846	0.767332	-0.00346672	0.00809214	0.66944	0.00244528	0.0116005	0.833555
cg11523381	-0.0190146	0.00915323	0.0407865	0.00630729	0.00514922	0.223996	0.00928728	0.00738169	0.211782
cg11523424	-0.00253105	0.0106333	0.812431	0.000588737	0.00598186	0.92183	-0.00338082	0.00857532	0.694384
cg11523456	0.0030201	0.0114817	0.793159	-0.00382048	0.0064591	0.555764	0.00471594	0.00925948	0.611855
cg11523499	-0.0192765	0.0179641	0.286284	0.00737414	0.0101059	0.467587	0.0240521	0.0144873	0.100556
cg11523538	0.0014321	0.00352324	0.685417	0.00430438	0.00198203	0.0326639	-0.00316877	0.00284134	0.267892
cg11523567	0.00360307	0.00874939	0.681517	0.00215018	0.00492204	0.663329	-0.00419561	0.00705601	0.55368
cg11523613	-0.000489959	0.0153142	0.974552	0.000755137	0.00861513	0.930359	-0.00145418	0.0123503	0.906547
cg11523618	0.0130652	0.0195174	0.505047	0.000807404	0.0109797	0.941552	-0.0115234	0.01574	0.466115
cg11523681	0.017162	0.011811	0.14989	-0.000153269	0.00664435	0.98165	-0.0184155	0.00952504	0.0565179
cg11523685	0.00247154	0.00277934	0.376377	-0.00113083	0.00156354	0.471514	-0.00281599	0.00224142	0.212433
cg11523698	-0.0155287	0.00984914	0.118589	0.00787048	0.00554071	0.159126	0.0129111	0.00794292	0.107762
cg11523712	0.000177149	0.00434899	0.967604	-0.00444699	0.00244656	0.0726408	0.00113307	0.00350727	0.747441
cg11523733	-0.00062169	0.0108928	0.954621	-0.0124744	0.00612785	0.0448951	-0.00222306	0.00878461	0.80083
cg11523756	0.0128462	0.0122267	0.296386	-0.00775169	0.0068782	0.262916	-0.0162588	0.00986027	0.102854
cg11523786	0.0172921	0.0183365	0.348332	-0.00481068	0.0103153	0.642149	-0.0155923	0.0147876	0.294681
cg11523799	0.0124704	0.0201726	0.538107	-0.0185541	0.0113483	0.105754	-0.0126593	0.0162684	0.438637
cg11523905	0.00012761	0.0129147	0.992139	-0.00399063	0.00726525	0.584256	-0.00367762	0.0104151	0.724885
cg11523920	-0.0186524	0.0154302	0.230082	-0.000158351	0.0086804	0.985488	0.0069775	0.0124438	0.576464
cg11523960	0.00684654	0.00713329	0.339878	-0.00369407	0.00401289	0.35989	-0.00295448	0.0057527	0.608877
cg11523984	-0.0168143	0.0116174	0.15148	0.0102642	0.00653543	0.120002	0.0115024	0.0093689	0.222943
cg11524065	0.00996467	0.0328593	0.762438	0.00979922	0.0184853	0.597418	-0.00428473	0.0264996	0.871934
cg11524174	0.00495341	0.00697723	0.479685	-0.00171629	0.0039251	0.663032	-0.0024299	0.00562684	0.66695
cg11524184	-0.0428537	0.0651658	0.512565	0.0231799	0.0366595	0.528888	0.00590589	0.0525535	0.910788
cg11524235	0.00298811	0.00843492	0.724026	-0.0022407	0.00474513	0.637987	-0.00241231	0.0068024	0.723748
cg11524242	-0.0140842	0.0125913	0.266476	0.00102247	0.00708331	0.885567	0.00718178	0.0101543	0.481337
cg11524248	-0.00721342	0.0106367	0.49951	0.000690036	0.00598375	0.908465	0.00940701	0.00857803	0.275896
cg11524260	-0.0186955	0.018544	0.316235	-0.00293124	0.0104321	0.779406	0.0159472	0.014955	0.289286
cg11524285	0.00888141	0.00744472	0.236196	0.00924992	0.00418809	0.0298918	-0.012269	0.00600385	0.0440967
cg11524309	-0.0282835	0.0231655	0.225488	0.0185277	0.0130319	0.158768	0.0116376	0.018682	0.534997
cg11524330	0.00194341	0.00319086	0.544112	-0.00210596	0.00179504	0.243989	0.000127622	0.00257329	0.960562
cg11524343	-0.00852744	0.00885347	0.338192	-0.000182317	0.00498059	0.970885	0.00538597	0.00713995	0.452728
cg11524415	-0.014532	0.0127899	0.259063	0.00310429	0.00719505	0.667235	0.00963044	0.0103145	0.353114
cg11524422	-0.016611	0.0103975	0.113844	0.00552356	0.00584921	0.34768	0.0148091	0.00838516	0.0809684
cg11524428	-0.00802162	0.00792473	0.314302	0.0101066	0.00445812	0.0259275	0.0136855	0.00639096	0.0351059
cg11524446	-0.00732485	0.0103465	0.480911	0.00309331	0.00582051	0.596494	0.0103307	0.00834402	0.219088
cg11524454	0.000718157	0.0111823	0.948944	0.00376419	0.0062907	0.551181	0.00466629	0.00901806	0.606194
cg11524513	-0.00379521	0.00886371	0.669607	-0.00712523	0.00498635	0.156684	0.000183937	0.0071482	0.979532
cg11524576	0.0086403	0.014108	0.541883	-0.00583085	0.00793659	0.464557	0.00150067	0.0113775	0.895377
cg11524593	0.0054281	0.00409816	0.188881	-0.00133205	0.00230545	0.564938	-0.00372478	0.00330499	0.262908
cg11524642	0.0354109	0.016472	0.0344156	0.00106435	0.00926647	0.908827	-0.0360276	0.013284	0.00809015
cg11524652	0.00126151	0.011892	0.915768	0.00551569	0.00668992	0.411975	0.00531354	0.00959036	0.580999
cg11524675	-0.0530996	0.0219452	0.0176675	0.0383562	0.0123455	0.00257027	0.035755	0.0176979	0.046501
cg11524692	-0.000585017	0.0104195	0.955357	0.00668009	0.00586158	0.257638	-0.00448336	0.0084029	0.595046
cg11524773	0.0397835	0.0174404	0.0250424	-0.0291035	0.00981122	0.00391192	-0.0276572	0.0140649	0.0525162
cg11524778	-0.00249635	0.00442715	0.574325	-0.00371975	0.00249053	0.138994	0.00302979	0.00357031	0.398484
cg11524783	-0.0415678	0.0149494	0.00668096	0.00432725	0.0084099	0.608208	0.0354798	0.012056	0.00419058
cg11524947	0.005959	0.00833498	0.476606	-0.00462664	0.00468891	0.326581	-1.5003e-05	0.00672181	0.998224
cg11524974	-0.0130255	0.035648	0.715727	0.00869143	0.0200541	0.665822	-0.00900742	0.0287486	0.754808
cg11525011	0.0102784	0.00751307	0.174898	0.00390791	0.00422654	0.357785	-0.00619716	0.00605897	0.309301
cg11525020	0.00770391	0.0101821	0.451374	-0.00298347	0.00572803	0.603823	-0.00775348	0.00821144	0.347729
cg11525032	-0.0269706	0.0117327	0.0239729	0.0224172	0.00660033	0.00104045	0.0166535	0.00946194	0.0819956
cg11525035	-0.0259815	0.0147368	0.081488	0.00770343	0.00829028	0.35541	0.0129656	0.0118846	0.278374
cg11525047	0.00696705	0.0307727	0.821431	0.00649191	0.0173114	0.708589	-0.00356466	0.0248169	0.886126
cg11525052	-0.0044872	0.0101472	0.65946	0.000205471	0.00570839	0.971371	0.00224297	0.00818329	0.784679
cg11525063	0.00868095	0.00650077	0.185319	-0.00887834	0.00365706	0.0173041	-0.00734963	0.00524259	0.164584
cg11525109	0.00352586	0.017502	0.840825	-0.0129683	0.0098459	0.191335	-0.0048821	0.0141146	0.730281
cg11525120	-0.0049114	0.0115637	0.67211	0.00307668	0.00650525	0.637458	0.00495011	0.00932563	0.596937
cg11525210	-0.00375665	0.00976327	0.701366	-0.0048829	0.00549241	0.376497	0.00336456	0.00787366	0.670228
cg11525226	0.0279165	0.0178328	0.12119	-0.00514108	0.010032	0.609651	-0.0269864	0.0143814	0.0640207
cg11525242	-0.00684944	0.00824895	0.408672	-0.00244226	0.00464051	0.600056	0.00499869	0.00665243	0.454482
cg11525252	0.01672	0.0278815	0.550314	-0.00951199	0.015685	0.545839	-0.0291533	0.0224852	0.198294
cg11525267	-0.0159377	0.0229132	0.488596	0.0142518	0.01289	0.271999	0.0136327	0.0184785	0.462692
cg11525280	-0.00019001	0.00810111	0.981342	-0.00450773	0.00455734	0.325415	0.000196317	0.0065332	0.976098
cg11525284	0.00836963	0.016574	0.614876	-0.00603987	0.00932385	0.518869	0.00963044	0.0133663	0.473192
cg11525285	0.00213953	0.0103945	0.837413	0.000745388	0.00584749	0.898868	0.000108469	0.00838269	0.989706
cg11525297	-0.00711623	0.0179953	0.693501	0.00394653	0.0101234	0.697627	0.00528649	0.0145124	0.716558
cg11525352	0.0140786	0.00763773	0.0687717	-0.00114152	0.00429666	0.791132	-0.0100503	0.0061595	0.106446
cg11525393	-0.0376573	0.0172098	0.0314042	0.0046078	0.00968153	0.63534	0.0254285	0.013879	0.0704298
cg11525404	-0.00684711	0.0109969	0.53519	0.00223023	0.00618642	0.719365	0.00876546	0.00886857	0.325775
cg11525405	0.00147852	0.0132029	0.9111	-0.00243169	0.00742741	0.744175	-0.0040067	0.0106476	0.707631
cg11525409	0.00806462	0.0115271	0.486073	0.0044031	0.00648465	0.49898	-0.00501038	0.00929611	0.591312
cg11525450	-0.0028435	0.00857113	0.740892	-0.00599921	0.00482175	0.216847	0.00469326	0.00691225	0.498997
cg11525453	0.0119747	0.016324	0.465232	-0.00171431	0.00918317	0.852356	-0.00891206	0.0131646	0.500262
cg11525548	-0.0124676	0.0129927	0.339986	0.000184578	0.00730916	0.979912	0.0235516	0.0104781	0.0271842
cg11525552	0.00510607	0.00868503	0.558148	-0.00319723	0.00488583	0.514628	-0.0026967	0.00700411	0.701186
cg11525620	-0.00861988	0.00624062	0.170821	0.00398559	0.00351071	0.259455	-6.57422e-05	0.00503279	0.989608
cg11525640	0.00177241	0.00636388	0.781297	-0.00106238	0.00358005	0.767382	0.000350069	0.0051322	0.945778
cg11525643	-0.00846642	0.00547215	0.125534	0.00398998	0.0030784	0.198442	0.0122324	0.00441306	0.00684648
cg11525710	0.0291934	0.0199452	0.14697	-0.0123232	0.0112203	0.27518	-0.0173165	0.016085	0.284721
cg11525725	-0.00589014	0.0265932	0.825242	0.0112567	0.0149602	0.453865	-0.0105377	0.0214463	0.624442
cg11525834	0.00139355	0.00531411	0.793774	0.00135479	0.0029895	0.651573	-0.00402909	0.00428561	0.349808
cg11525848	-0.0382512	0.0201659	0.0612473	0.0139345	0.0113445	0.222721	0.0209456	0.0162629	0.201265
cg11525951	0.000210465	0.0262424	0.99362	-0.00200915	0.0147629	0.892068	-0.0023609	0.0211634	0.911438
cg11525980	-0.00701137	0.0309313	0.82122	0.0138077	0.0174007	0.429686	0.00962848	0.0249448	0.700467
cg11526020	-0.00677103	0.0116915	0.564026	-0.0121488	0.00657716	0.0682082	0.018679	0.00942871	0.0508162
cg11526073	0.0260802	0.0135341	0.0573213	-0.0138968	0.00761373	0.0714782	-0.0225866	0.0109147	0.0415474
cg11526113	0.00345281	0.0133068	0.795895	-0.0190274	0.00748587	0.0128432	-0.0051267	0.0107314	0.634069
cg11526198	-0.0106713	0.00919204	0.248923	0.00484631	0.00517106	0.351311	0.00857299	0.00741299	0.250724
cg11526218	-0.00171421	0.0137505	0.901083	-0.0086533	0.00773547	0.26644	-8.86625e-05	0.0110892	0.993639
cg11526227	0.0187004	0.0112232	0.0993483	-0.00549683	0.00631369	0.386413	-0.00751334	0.00905102	0.408802
cg11526274	0.00582834	0.00385947	0.134716	-0.000127649	0.00217117	0.953255	-0.00444654	0.0031125	0.156781
cg11526345	0.014095	0.0252982	0.578884	-0.0197015	0.0142317	0.169878	-0.0184878	0.0204019	0.367402
cg11526366	-0.00555861	0.00971922	0.568886	0.000708385	0.00546763	0.897221	0.00438274	0.00783814	0.577526
cg11526367	0.00981339	0.01024	0.34061	-0.0114787	0.0057606	0.0495124	-0.00129962	0.00825813	0.875323
cg11526384	0.00142388	0.0168308	0.932778	0.00610596	0.00946828	0.520738	-0.0114988	0.0135733	0.399285
cg11526405	0.00479851	0.00482256	0.322554	-0.00174413	0.00271297	0.522029	-0.00244572	0.00388919	0.531134
cg11526413	0.0108639	0.0163534	0.508281	-0.00905448	0.00919973	0.327805	0.00175251	0.0131883	0.894599
cg11526424	-0.0119447	0.00847941	0.16258	-0.000629009	0.00477016	0.895404	0.0129361	0.00683828	0.0619333
cg11526455	-0.00426289	0.00952969	0.655777	0.00276089	0.005361	0.607894	0.00419706	0.00768529	0.586417
cg11526481	0.0066793	0.0316255	0.833237	-0.00482878	0.0177912	0.78673	0.00811217	0.0255046	0.751214
cg11526486	-0.0114464	0.00987555	0.249675	0.00960479	0.00555557	0.0874652	0.00548234	0.00796422	0.493093
cg11526560	-0.00193549	0.0035528	0.587333	0.000472911	0.00199866	0.813525	0.0013322	0.00286518	0.643147
cg11526620	-0.0180757	0.0103136	0.0832742	0.00522655	0.00580197	0.370228	0.0112248	0.00831745	0.180745
cg11526630	0.00797574	0.013608	0.559356	-0.00399152	0.00765527	0.603439	0.0057318	0.0109743	0.602823
cg11526635	0.0574008	0.0209209	0.00740893	-0.000886112	0.0117692	0.94016	-0.0518847	0.0168718	0.00282859
cg11526706	0.0186053	0.0100896	0.0686662	-0.0049233	0.00567597	0.388168	-0.0105764	0.00813682	0.197177
cg11526731	-0.00582335	0.0118875	0.625486	-0.00172787	0.00668739	0.79674	0.00393766	0.00958674	0.682297
cg11526743	0.0077202	0.0122183	0.529178	-0.0103885	0.00687352	0.1344	-0.00967587	0.00985357	0.328903
cg11526752	0.0160469	0.0101076	0.116088	-0.013718	0.00568609	0.0179918	-0.00932707	0.00815133	0.255736
cg11526778	0.0108773	0.0354631	0.759805	-0.0231843	0.01995	0.24844	-0.0291557	0.0285995	0.310882
cg11526848	-0.00461137	0.00337598	0.175563	0.00296166	0.00189918	0.122609	0.00537169	0.00272258	0.0517437
cg11526866	-0.00542627	0.0099588	0.587268	0.00791006	0.0056024	0.161628	0.00311086	0.00803135	0.699473
cg11526928	-0.00565745	0.0108385	0.603045	0.00369626	0.0060973	0.545989	0.00517875	0.00874082	0.555103
cg11526943	-0.00861152	0.00633833	0.177854	-0.00143052	0.00356568	0.689285	0.00620594	0.00511159	0.228076
cg11527034	-0.00229235	0.00753334	0.761648	0.0106482	0.00423794	0.0138732	0.00066641	0.00607532	0.912913
cg11527107	0.0130738	0.0166878	0.435548	-0.00665651	0.00938784	0.48023	-0.00693308	0.013458	0.607775
cg11527153	0.00287487	0.0108091	0.790909	0.0025197	0.00608076	0.679645	-0.00674512	0.0087171	0.441208
cg11527168	0.00623318	0.00679105	0.361293	-0.00602258	0.00382036	0.118638	-0.00206651	0.00547669	0.70687
cg11527220	-0.000542375	0.0110707	0.961041	0.00316658	0.00622793	0.612457	0.00110508	0.00892808	0.901785
cg11527279	0.00233393	0.00387	0.548059	0.00102841	0.0021771	0.63787	-0.00431242	0.00312099	0.17067
cg11527301	-0.00131213	0.00673392	0.845972	-0.00340131	0.00378822	0.371794	0.00513594	0.00543062	0.346963
cg11527326	-0.000474937	0.00316645	0.881127	0.000827584	0.00178131	0.643411	0.00124954	0.00255361	0.625874
cg11527344	-0.00617732	0.00792983	0.438144	0.00753337	0.00446099	0.0949383	0.00654945	0.00639507	0.308675
cg11527367	0.0072257	0.00842551	0.393526	-0.00241688	0.00473983	0.611437	-0.0013005	0.00679481	0.848672
cg11527373	0.00362734	0.00759253	0.634053	-0.00504236	0.00427124	0.241079	-0.00662512	0.00612305	0.282314
cg11527405	-0.0166738	0.0224478	0.459662	0.0176625	0.0126282	0.165554	0.00364815	0.0181032	0.840774
cg11527436	0.0129609	0.105265	0.902298	0.015998	0.0592178	0.787696	-0.00678762	0.084892	0.93646
cg11527695	-0.0118854	0.0125725	0.347161	-0.00178508	0.00707278	0.801351	0.00567927	0.0101392	0.576865
cg11527730	0.013516	0.0139163	0.334186	-0.0031155	0.00782873	0.69166	-0.00774916	0.0112229	0.491776
cg11527732	-0.0117686	0.00938007	0.21305	0.00191674	0.00527683	0.71733	0.0111417	0.00756463	0.14448
cg11527862	0.00364739	0.0091002	0.689571	0.00531364	0.00511939	0.302239	2.57343e-06	0.00733892	0.999721
cg11527888	-0.00173087	0.00646614	0.789592	-0.00237411	0.00363758	0.515735	0.00270555	0.00521467	0.605224
cg11527913	-0.0115663	0.0174793	0.509944	0.00312826	0.00983313	0.751163	0.00532673	0.0140963	0.706462
cg11527921	0.00904348	0.00847838	0.289149	-0.00270551	0.00476958	0.572045	-0.00491431	0.00683745	0.474276
cg11527930	-0.0143275	0.0205285	0.487124	0.0163369	0.0115485	0.160827	0.0157612	0.0165554	0.343782
cg11527941	-0.0131652	0.0116745	0.262626	-0.000271042	0.00656758	0.967178	0.0186899	0.00941498	0.0503557
cg11527946	-0.0193282	0.0131161	0.144276	0.00757134	0.00737857	0.307743	0.0153819	0.0105776	0.149573
cg11527988	0.0126816	0.0216647	0.559856	-0.00125056	0.0121876	0.918515	-0.0175165	0.0174716	0.318915
cg11528041	0.00185639	0.0095743	0.846722	-0.00519885	0.0053861	0.337166	-0.00387637	0.00772127	0.616939
cg11528069	0.00934617	0.013292	0.483888	-0.00208231	0.00747752	0.781323	0.00536376	0.0107194	0.618103
cg11528086	0.00926963	0.093341	0.921127	-0.0188524	0.0525097	0.720465	-0.0389931	0.0752756	0.605801
cg11528101	0.00323885	0.00317217	0.310142	-0.00119389	0.00178453	0.505294	-0.00260001	0.00255822	0.312354
cg11528146	-0.00368736	0.0184166	0.841787	-0.000143763	0.0103604	0.988961	0.0108906	0.0148522	0.465416
cg11528167	-0.00418525	0.00704928	0.55428	-0.00228054	0.00396563	0.566759	2.5449e-05	0.00568494	0.996439
cg11528188	-0.0516716	0.0197704	0.0105953	0.0268774	0.011122	0.0178057	0.0433479	0.015944	0.00794193
cg11528208	-0.002682	0.00509347	0.599873	-0.000477377	0.00286537	0.868079	0.00149186	0.00410767	0.717365
cg11528307	0.00191762	0.00337816	0.571768	0.000593926	0.00190041	0.755407	-0.000459731	0.00272434	0.866395
cg11528328	-0.00258767	0.00834676	0.757304	0.00316811	0.00469554	0.501693	-0.00311815	0.00673131	0.644382
cg11528367	-0.00260135	0.0143858	0.856933	0.0111967	0.00809282	0.170123	0.00108212	0.0116015	0.925906
cg11528392	-0.00126291	0.0133505	0.924858	-0.0108365	0.00751042	0.152735	0.00402956	0.0107666	0.709139
cg11528448	0.00207974	0.0164391	0.899625	0.00940202	0.00924794	0.312199	-0.0029779	0.0132574	0.822813
cg11528495	0.032174	0.00887463	0.000490777	-0.00527508	0.00499249	0.293687	-0.0223012	0.00715701	0.00250037
cg11528517	0.00639552	0.00392567	0.106981	-0.00491557	0.00220842	0.0286719	-0.00211635	0.00316589	0.505636
cg11528519	0.00691879	0.0111416	0.536268	-0.00619836	0.00626777	0.325506	-0.00530905	0.00898519	0.556178
cg11528570	-0.0259879	0.0742841	0.727321	0.0179065	0.0417891	0.669373	-0.00159917	0.059907	0.978766
cg11528572	0.00245937	0.0141298	0.862235	0.00840814	0.00794881	0.293149	0.00102804	0.011395	0.928326
cg11528594	0.00410958	0.00772249	0.596005	0.00276693	0.00434435	0.5259	-0.00588895	0.00622786	0.347043
cg11528661	0.00784773	0.0173883	0.652906	-0.0103001	0.00978191	0.295335	-0.00720049	0.0140229	0.608947
cg11528666	0.00174681	0.00372267	0.640101	-0.00328615	0.00209422	0.120327	-0.0019202	0.00300217	0.524149
cg11528720	0.00677465	0.0121978	0.580081	0.00304783	0.00686197	0.658054	0.00252006	0.00983701	0.79843
cg11528832	-0.0018503	0.00307513	0.548978	-0.00131214	0.00172994	0.450256	0.000352021	0.00247996	0.887458
cg11528834	0.0148154	0.020835	0.47898	-0.0102871	0.0117209	0.382596	-0.0123127	0.0168026	0.465703
cg11528835	0.033842	0.0311744	0.280738	-0.00305612	0.0175374	0.862073	-0.0426911	0.0251408	0.0931508
cg11528914	0.00449975	0.00886308	0.612981	-0.00110949	0.00498599	0.824442	-0.000533963	0.00714769	0.940626
cg11528978	0.00575427	0.0048935	0.242917	-0.00391696	0.00275288	0.158437	-0.00567904	0.0039464	0.15381
cg11528979	0.0316598	0.070375	0.653948	0.00831023	0.03959	0.834242	-0.0873892	0.0567544	0.127329
cg11528984	0.00901334	0.00408824	0.0301767	-0.000824876	0.00229987	0.720738	-0.0066532	0.003297	0.0467494
cg11528995	0.00487223	0.00946095	0.607902	0.00666113	0.00532234	0.21417	-0.0033421	0.00762986	0.662477
cg11529038	-8.85696e-05	0.0113615	0.993798	-0.00159164	0.00639152	0.803944	0.00303891	0.0091626	0.740959
cg11529056	-0.0311878	0.0230966	0.180498	0.0196678	0.0129932	0.133812	0.0243704	0.0186265	0.194273
cg11529075	0.000310021	0.00919656	0.973187	0.00598201	0.0051736	0.250815	0.00684672	0.00741663	0.358538
cg11529109	-0.0026776	0.00299846	0.374384	-0.00109165	0.00168681	0.519267	0.00124398	0.00241813	0.608282
cg11529128	-0.00252976	0.00320134	0.4316	0.00171916	0.00180094	0.342491	-0.00041052	0.00258175	0.874039
cg11529139	0.0386516	0.0162603	0.0196965	-0.00064984	0.00914736	0.943532	-0.0362537	0.0131132	0.00698672
cg11529190	0.000665862	0.00338262	0.844416	-0.000767561	0.00190292	0.687696	-0.00080248	0.00272794	0.769344
cg11529208	-0.000330526	0.00454536	0.942202	0.000505087	0.00255703	0.843885	-0.00161999	0.00366564	0.659655
cg11529236	0.0382944	0.0516112	0.460146	-0.0366347	0.0290343	0.210482	0.00711889	0.0416223	0.864602
cg11529250	0.00443961	0.00418399	0.291653	-0.000488847	0.00235374	0.835968	-0.00157859	0.00337421	0.641096
cg11529253	0.00987536	0.0349232	0.778038	-0.0173766	0.0196463	0.378936	-0.0278568	0.0281641	0.325427
cg11529346	0.0161629	0.0260214	0.536171	-0.024685	0.0146386	0.095405	-0.00878572	0.0209852	0.676518
cg11529397	0.0362386	0.0227427	0.11478	-0.0188378	0.0127941	0.144611	-0.0194642	0.018341	0.291588
cg11529437	0.00682485	0.023489	0.7721	-0.00948942	0.0132139	0.474642	-0.0300477	0.0189429	0.116402
cg11529567	0.00428294	0.0083224	0.608149	0.00349984	0.00468183	0.456803	-0.00934591	0.00671166	0.167407
cg11529590	0.000164944	0.0028293	0.953648	-0.00067921	0.00159165	0.670652	0.00188586	0.00228171	0.410828
cg11529628	-0.00457588	0.01007	0.650692	0.00201071	0.00566493	0.723513	0.00257001	0.00812099	0.752425
cg11529663	-0.0134438	0.00665966	0.046672	0.00220655	0.00374645	0.557443	0.0123524	0.00537074	0.0239022
cg11529738	-0.00399157	0.0173778	0.818882	-0.00409611	0.00977602	0.676277	0.000324525	0.0140145	0.98158
cg11529755	-0.000709427	0.00775555	0.927332	0.00510358	0.00436294	0.245369	-0.00376865	0.00625452	0.548413
cg11529761	0.00471249	0.0158605	0.767099	-0.00435333	0.00892246	0.626872	-0.00190621	0.0127908	0.881883
cg11529787	0.00193129	0.0125846	0.878396	-0.00831218	0.00707959	0.243632	-0.00546934	0.010149	0.591361
cg11529807	-0.00628794	0.0107516	0.560205	0.0121558	0.00604838	0.0476276	0.00264735	0.00867068	0.760868
cg11529819	-0.00925992	0.0107088	0.389634	-0.00179585	0.0060243	0.766354	0.00255655	0.00863616	0.76793
cg11529849	0.0143728	0.00814305	0.0811491	-0.00568183	0.00458094	0.21827	-0.0101412	0.00656702	0.12624
cg11529871	0.0279606	0.0283081	0.326091	-0.0192143	0.0159249	0.230951	-0.011428	0.0228293	0.617957
cg11529909	-0.00932881	0.0065776	0.159768	-0.000545321	0.00370028	0.883187	0.00457093	0.00530456	0.391278
cg11529924	-0.00511663	0.0107667	0.635843	0.00217708	0.00605688	0.720157	0.00747444	0.00868287	0.391756
cg11529969	0.0371593	0.0162958	0.0250926	-0.017609	0.00916732	0.0581038	-0.0371956	0.0131418	0.00580188
cg11530006	-0.0063448	0.00802269	0.431229	0.00449855	0.00451323	0.321716	0.00840572	0.00646996	0.197391
cg11530028	-0.00366115	0.0112183	0.744959	0.00602477	0.00631097	0.342462	0.00308484	0.00904712	0.733964
cg11530150	-0.00754823	0.00670986	0.263778	-0.00504236	0.00377468	0.185168	0.00755411	0.00541121	0.166347
cg11530175	0.0217159	0.0181961	0.236019	-0.00970186	0.0102364	0.345927	-0.012015	0.0146744	0.415208
cg11530213	0.0153704	0.0242252	0.527472	0.000975643	0.0136281	0.943096	-0.0181935	0.0195366	0.35436
cg11530262	0.00313809	0.0112371	0.780723	-0.003566	0.00632154	0.574169	-0.00309291	0.00906227	0.733723
cg11530289	0.00341423	0.00776062	0.661095	0.0036355	0.0043658	0.407335	-0.00969185	0.00625861	0.125202
cg11530334	-0.000756409	0.0274335	0.978068	0.0088204	0.0154329	0.569148	0.0118955	0.022124	0.592207
cg11530408	-0.00357337	0.00752935	0.636295	-0.00270342	0.00423569	0.525028	0.00349194	0.0060721	0.566757
cg11530419	-0.00322245	0.013565	0.812797	0.00651783	0.0076311	0.395443	0.00913684	0.0109396	0.405942
cg11530564	0.00156439	0.0140507	0.91161	0.00708639	0.00790434	0.372508	0.00126574	0.0113313	0.911323
cg11530582	0.0198587	0.0335933	0.555988	0.0197408	0.0188982	0.299175	-0.0230444	0.0270915	0.397375
cg11530593	0.00733642	0.00688373	0.289549	-0.000157549	0.0038725	0.967643	-0.00444149	0.00555144	0.425905
cg11530659	-0.0104886	0.0138591	0.451259	0.00708908	0.00779652	0.365783	0.00299988	0.0111767	0.789039
cg11530677	-0.0172	0.0106811	0.111035	0.0169806	0.00600874	0.0058739	0.0140853	0.00861385	0.105707
cg11530678	-0.00838646	0.00659059	0.206669	0.00325533	0.00370759	0.382409	0.0045266	0.00531503	0.396796
cg11530693	0.00227512	0.00445679	0.611036	-0.00229887	0.0025072	0.361787	-0.000952843	0.00359422	0.791571
cg11530705	-0.0145737	0.031705	0.64693	-0.00100921	0.0178359	0.95501	0.0113928	0.0255687	0.657037
cg11530771	0.0188549	0.0221899	0.397874	0.00753197	0.0124831	0.547867	-0.00818709	0.0178952	0.648478
cg11530799	-0.00104633	0.00945446	0.912139	0.00276704	0.00531868	0.604242	-0.00167903	0.00762462	0.826234
cg11530914	0.00703562	0.00433475	0.108277	-0.000513028	0.00243855	0.833873	-0.00495041	0.00349579	0.160398
cg11530960	0.000720028	0.00359539	0.841752	0.00295	0.00202261	0.148386	0.000767637	0.00289953	0.791847
cg11530978	-0.0230183	0.0198673	0.249863	0.0145129	0.0111765	0.197622	-0.000506068	0.0160221	0.974877
cg11530995	0.0128875	0.0115547	0.267848	-0.00521758	0.00650021	0.424399	-0.0159281	0.0093184	0.09104
cg11531001	-0.00117937	0.00900759	0.896139	-0.0118144	0.00506729	0.022093	-0.00542625	0.00726423	0.457136
cg11531021	-0.00616269	0.00481637	0.204192	0.00344459	0.00270949	0.207087	0.00534141	0.0038842	0.172694
cg11531049	-0.0216195	0.0168613	0.203259	-0.000275098	0.00948545	0.976931	0.0156559	0.0135979	0.252819
cg11531127	0.0103037	0.00934773	0.273459	-0.00849859	0.00525864	0.109774	-0.00599202	0.00753855	0.428914
cg11531198	0.000998792	0.00277436	0.719734	-0.000392372	0.00156074	0.80211	-0.00202395	0.0022374	0.368234
cg11531229	0.0323082	0.0138911	0.0224097	-0.0133353	0.00781454	0.0915706	-0.0170136	0.0112026	0.132544
cg11531232	-0.0134316	0.0275521	0.627159	0.00957761	0.0154996	0.538277	0.0263531	0.0222196	0.238915
cg11531236	-0.00836397	0.0139127	0.549322	-0.00295274	0.00782668	0.706917	0.0105278	0.01122	0.350746
cg11531239	0.00488615	0.0101417	0.631195	-0.00164383	0.0057053	0.773954	-0.00791271	0.00817886	0.33606
cg11531272	-0.0424395	0.0170074	0.0145162	0.0076673	0.00956764	0.425147	0.0320532	0.0137157	0.021793
cg11531339	-0.00979953	0.0158558	0.538202	0.00440763	0.00891983	0.622483	0.0082199	0.0127871	0.522065
cg11531491	0.0196231	0.0230751	0.397491	-0.0117172	0.0129811	0.369271	0.00290739	0.0186091	0.876218
cg11531557	0.0208317	0.0104056	0.0484766	-0.0154054	0.00585375	0.0100874	-0.014357	0.00839167	0.0907539
cg11531561	-0.000322763	0.0122443	0.979032	0.00853874	0.0068881	0.218522	-0.00668532	0.00987447	0.500225
cg11531600	-0.00870587	0.0102919	0.399988	-0.00597839	0.00578982	0.304734	0.00980118	0.00830002	0.240951
cg11531627	-0.000679573	0.02183	0.975239	0.0108308	0.0122806	0.380293	-0.0077533	0.0176049	0.660762
cg11531692	0.00360101	0.0206536	0.862003	0.00489649	0.0116189	0.674508	0.00483969	0.0166563	0.772093
cg11531778	0.0139292	0.00913224	0.130903	-0.00538609	0.00513741	0.297424	-0.011018	0.00736476	0.138347
cg11531783	0.0161593	0.0199049	0.419157	0.00142667	0.0111976	0.898918	-0.0262018	0.0160524	0.106323
cg11531787	0.00118987	0.00356079	0.739083	-0.00238828	0.00200315	0.236476	-0.00107431	0.00287162	0.709253
cg11531818	0.00284115	0.00699956	0.685833	-0.00258645	0.00393766	0.513051	-0.00539514	0.00564485	0.341902
cg11531820	-0.0805033	0.0517166	0.123276	-0.020893	0.0290936	0.474646	0.0425778	0.0417073	0.310212
cg11531905	0.00455623	0.00355713	0.203722	-0.00127353	0.00200109	0.526215	0.000213335	0.00286867	0.940893
cg11531932	-0.00318309	0.00284969	0.267143	0.00159468	0.00160312	0.322688	0.00279502	0.00229815	0.227275
cg11531947	0.00377681	0.00695714	0.588641	-0.00882956	0.00391379	0.0266371	0.00240244	0.00561064	0.669593
cg11531968	-0.0103852	0.0104198	0.321748	0.00239209	0.00586176	0.684238	0.00709409	0.00840315	0.400917
cg11531997	0.00683774	0.0132286	0.606575	0.000437948	0.00744185	0.95321	-0.0121718	0.0106683	0.257103
cg11531998	0.00329479	0.00475594	0.49034	-0.00619048	0.00267549	0.0230939	0.00160474	0.00383546	0.676714
cg11532000	-0.0172798	0.0107126	0.110442	-4.19907e-05	0.00602643	0.994457	0.00962373	0.00863922	0.268437
cg11532078	0.0281728	0.0155902	0.074287	-0.0214289	0.00877037	0.0166217	-0.0107551	0.0125728	0.394721
cg11532131	-0.00322833	0.011319	0.776175	-0.00498899	0.0063676	0.435513	0.0144804	0.00912831	0.116381
cg11532182	-0.0165348	0.010374	0.114678	-0.00216473	0.00583599	0.711614	0.0105158	0.00836622	0.212221
cg11532216	0.00338186	0.00735078	0.646641	-0.00287204	0.00413524	0.489245	0.00190791	0.00592809	0.748362
cg11532229	0.00177811	0.0138736	0.898321	0.00122293	0.00780472	0.87586	-0.0122162	0.0111885	0.27798
cg11532267	-0.00482812	0.0024346	0.0505819	0.00204106	0.0013696	0.139858	0.00325362	0.0019634	0.101179
cg11532302	-0.0132588	0.0119593	0.270706	-0.010778	0.00672781	0.112863	0.0195254	0.00964468	0.0460612
cg11532418	-0.0023946	0.00833515	0.77459	-0.00146166	0.004689	0.756016	0.00604379	0.00672194	0.371132
cg11532433	0.00201475	0.00643062	0.754816	0.000742615	0.0036176	0.837845	-0.00385218	0.00518602	0.459651
cg11532443	0.00731441	0.0100443	0.468482	-0.0102818	0.00565048	0.0723346	-0.00392401	0.00810028	0.629328
cg11532477	-0.0413166	0.019509	0.0371108	0.0154911	0.010975	0.161747	0.0363278	0.0157332	0.0233705
cg11532575	0.0185108	0.00760179	0.0169806	-0.00590664	0.00427645	0.170837	-0.0117591	0.00613052	0.0584533
cg11532578	-0.0201447	0.0132666	0.132613	0.0073662	0.00746325	0.326446	0.0134626	0.010699	0.211726
cg11532609	-0.0106922	0.00602116	0.0793493	0.00721141	0.00338725	0.0361486	0.012719	0.00485581	0.0104318
cg11532614	-0.00264296	0.00928839	0.776685	-0.00335377	0.00522526	0.522705	0.00560439	0.00749069	0.456417
cg11532725	0.00273324	0.0207552	0.895541	0.0266526	0.011676	0.0249458	0.00816561	0.0167382	0.626918
cg11532795	-0.00129606	0.00285501	0.651016	0.000381365	0.00160611	0.812882	0.00172271	0.00230245	0.456399
cg11532800	-0.000292432	0.00417892	0.944376	-0.00252454	0.00235089	0.285921	0.00176312	0.00337012	0.602223
cg11532810	0.034312	0.0351694	0.33202	0.00545929	0.0197848	0.783269	-0.0309397	0.0283626	0.278415
cg11532842	-0.00740797	0.0075157	0.327094	0.00327462	0.00422801	0.440782	0.00586325	0.00606109	0.336109
cg11532852	-0.0003278	0.0178664	0.985405	0.00643797	0.0100509	0.523547	0.00325231	0.0144085	0.82196
cg11532888	0.00996292	0.0127731	0.437561	-0.0182019	0.0071856	0.013142	-0.0112382	0.0103009	0.278362
cg11532921	0.00701718	0.00912057	0.443801	0.00193902	0.00513085	0.706437	0.00101447	0.00735535	0.890627
cg11532947	0.0114283	0.00794261	0.153862	-0.00828066	0.00446818	0.0673158	-0.00729296	0.00640538	0.258082
cg11532971	-0.0206645	0.0147066	0.16363	-0.00271441	0.00827331	0.743649	0.0196594	0.0118602	0.101086
cg11533067	-0.00596323	0.0113776	0.601558	0.00590657	0.00640055	0.358712	0.00851455	0.00917554	0.356055
cg11533079	0.00626947	0.00906107	0.490878	0.00751507	0.00509738	0.144095	-0.00765206	0.00730737	0.29799
cg11533098	0.000566223	0.00296688	0.8491	0.000309864	0.00166904	0.853159	0.000541878	0.00239266	0.821376
cg11533139	-0.00615473	0.0165457	0.71083	-0.000846823	0.00930789	0.927723	0.0148121	0.0133434	0.270098
cg11533159	-0.00130349	0.0035713	0.716026	0.000809202	0.00200906	0.688125	0.00246139	0.0028801	0.395164
cg11533257	0.0206366	0.0233355	0.379006	0.00238614	0.0131276	0.8562	-0.0178667	0.0188191	0.345111
cg11533291	0.00660856	0.0254088	0.795424	0.0092762	0.0142939	0.518113	-0.0125952	0.0204911	0.540416
cg11533310	-0.00147784	0.00966902	0.878885	0.00415742	0.00543938	0.446794	0.00143803	0.00779765	0.854125
cg11533385	-0.00550507	0.0304771	0.857088	0.0113632	0.0171451	0.509272	0.0119167	0.0245785	0.629035
cg11533392	-0.00249159	0.00258019	0.336953	0.00107199	0.00145151	0.462223	0.00185175	0.00208082	0.376024
cg11533519	0.0299536	0.0210592	0.158584	-0.00375309	0.011847	0.752175	-0.0387584	0.0169833	0.0249791
cg11533523	-0.0138006	0.0213375	0.519517	0.0112026	0.0120036	0.353323	0.00622038	0.0172078	0.718633
cg11533565	-0.0083941	0.0209155	0.689181	-0.00869372	0.0117662	0.462019	0.00208749	0.0168675	0.901798
cg11533628	0.00212659	0.0298071	0.943291	-0.00359129	0.0167682	0.830926	-0.0046226	0.0240382	0.847964
cg11533680	0.0104571	0.0148697	0.483822	0.00791081	0.00836504	0.346983	0.00373721	0.0119917	0.756071
cg11533712	0.00769373	0.00682921	0.263086	-0.00698489	0.00384182	0.072569	-0.00815047	0.00550747	0.142598
cg11533740	-0.00319628	0.00885288	0.718962	0.00556088	0.00498026	0.267318	0.00789944	0.00713947	0.271655
cg11533763	0.0207359	0.0150581	0.17211	-0.0104048	0.00847106	0.222736	-0.0157374	0.0121437	0.19851
cg11533825	-0.00410535	0.0225136	0.855742	0.0190658	0.0126652	0.135936	-0.00386329	0.0181563	0.832008
cg11533830	0.014361	0.0106436	0.180838	-0.00567291	0.00598767	0.346105	-0.0121174	0.00858365	0.161694
cg11533851	0.0117605	0.0103315	0.258187	-0.00414402	0.00581206	0.477797	-0.00603801	0.0083319	0.470635
cg11533881	0.0790297	0.0427576	0.0680338	-0.0172333	0.0240536	0.475675	-0.0615789	0.0344822	0.0776953
cg11533893	0.0234466	0.00793958	0.00406693	-0.0102489	0.00446648	0.0242197	-0.0179884	0.00640294	0.0061578
cg11533926	0.00285451	0.00995273	0.774959	-0.00083714	0.00559899	0.8815	-0.000369396	0.00802645	0.9634
cg11533968	-0.00985594	0.00644128	0.1297	0.00915264	0.00362359	0.0133967	0.00301847	0.00519462	0.562727
cg11533969	0.0217116	0.0122521	0.0799664	-0.00310226	0.00689253	0.653791	-0.0152809	0.00988082	0.125695
cg11534081	0.0028134	0.00392944	0.475965	-0.000931008	0.00221054	0.674695	-0.00194715	0.00316892	0.540559
cg11534108	0.00832274	0.0205887	0.687053	-0.00310229	0.0115823	0.789467	0.00302199	0.0166039	0.856012
cg11534122	0.0324256	0.0281713	0.252954	-0.0353763	0.015848	0.0282299	-0.0282027	0.022719	0.217883
cg11534154	0.000754635	0.00675305	0.911287	-0.00270793	0.00379898	0.47792	-0.0031666	0.00544605	0.562477
cg11534208	-0.00305844	0.00804565	0.704793	0.00517207	0.00452614	0.256368	0.00072118	0.00648848	0.911761
cg11534215	0.00207141	0.00839047	0.805599	0.00523311	0.00472013	0.270695	0.000149762	0.00676656	0.982394
cg11534240	0.00443886	0.00666003	0.506901	-0.00548455	0.00374665	0.146922	-0.00224101	0.00537103	0.677555
cg11534242	0.00398835	0.00329647	0.229677	0.00197051	0.00185446	0.29098	-0.00428242	0.00265846	0.110917
cg11534243	-0.00329685	0.0117441	0.779604	-0.00252422	0.00660675	0.703365	-0.00267061	0.00947114	0.778649
cg11534251	0.00438159	0.0119196	0.714088	0.00161497	0.00670545	0.810256	-0.00133302	0.00961263	0.890036
cg11534293	-0.0242449	0.031054	0.437128	0.00581318	0.0174697	0.740136	0.0174139	0.0250437	0.48874
cg11534335	-0.0259332	0.024126	0.285459	0.012863	0.0135723	0.345948	0.00811684	0.0194566	0.677601
cg11534339	-0.0066329	0.0220137	0.763915	0.00254403	0.012384	0.837728	0.00479375	0.0177531	0.787797
cg11534379	0.017162	0.00997818	0.0890796	-0.0120387	0.00561331	0.0348338	-0.00519053	0.00804698	0.520646
cg11534391	-0.00922081	0.00630027	0.147003	0.00376706	0.00354427	0.290856	0.00739606	0.0050809	0.149171
cg11534400	0.000444008	0.0336559	0.989505	0.00351148	0.0189334	0.853306	-0.00565725	0.027142	0.835391
cg11534441	-0.00780949	0.0250263	0.755766	0.00248076	0.0140788	0.860551	-0.0163153	0.0201827	0.421128
cg11534481	0.000180691	0.00921131	0.984395	-0.00519701	0.00518189	0.318747	0.00362153	0.00742853	0.627147
cg11534519	-0.0028342	0.0245388	0.908322	-0.00580888	0.0138045	0.674966	-0.00349225	0.0197895	0.860345
cg11534552	-0.0103309	0.0143322	0.473	0.010574	0.00806271	0.193232	0.00445291	0.0115583	0.701011
cg11534574	-0.00385436	0.0100633	0.702668	-0.000757726	0.00566119	0.893841	-0.00472181	0.00811562	0.56223
cg11534593	0.00506447	0.0212224	0.811961	-0.00303579	0.0119389	0.799895	-0.00981993	0.017115	0.567644
cg11534596	-0.00477959	0.0115306	0.679542	-0.00920908	0.00648663	0.159352	0.00258314	0.00929894	0.781849
cg11534680	0.0298741	0.0259079	0.252107	-0.0148419	0.0145747	0.31141	-0.0125861	0.0208937	0.54852
cg11534707	0.000514903	0.00332074	0.877144	0.00202669	0.00186811	0.281039	-0.00021102	0.00267804	0.93738
cg11534781	-0.00613048	0.00859353	0.477563	0.00160269	0.00483436	0.741067	0.00720285	0.00693032	0.301601
cg11534817	-0.0127464	0.0182394	0.486559	0.0239197	0.0102607	0.0221104	0.0108399	0.0147093	0.463187
cg11534846	0.0195169	0.0116451	0.0974191	-0.00729913	0.00655105	0.268338	-0.0177474	0.00939129	0.0621965
cg11534886	-0.00729272	0.0155707	0.640724	0.00230852	0.0087594	0.792767	0.00425408	0.0125571	0.735611
cg11534893	0.00216203	0.0134501	0.872676	0.00581862	0.00756648	0.444025	0.0119138	0.010847	0.275153
cg11534937	-0.00420262	0.00294468	0.157189	0.000503275	0.00165656	0.762016	0.00244517	0.00237476	0.306097
cg11534938	-0.00424671	0.0101896	0.677899	-0.00231245	0.00573226	0.687659	0.00630251	0.00821751	0.44523
cg11534974	-0.0188454	0.0161158	0.245523	0.00474351	0.00906609	0.602187	0.0178392	0.0129967	0.173491
cg11535034	-0.0172627	0.00782123	0.0299975	0.00807375	0.00439989	0.0700052	0.0099469	0.00630749	0.11851
cg11535059	0.0201243	0.0359206	0.576787	0.00119119	0.0202074	0.953132	-0.0104381	0.0289685	0.719498
cg11535178	-0.00404491	0.0102393	0.693805	-0.00126566	0.00576021	0.826612	0.00375007	0.00825757	0.650888
cg11535210	0.0122041	0.0195264	0.533643	-0.00539017	0.0109848	0.624906	-0.0181931	0.0157472	0.251197
cg11535255	-0.0105873	0.00773594	0.174734	0.0056919	0.00435191	0.194431	0.0115642	0.00623871	0.067263
cg11535343	0.0255948	0.0173216	0.143205	-0.00967747	0.00974443	0.323466	-0.0116963	0.0139692	0.404775
cg11535366	-0.015977	0.0184126	0.38799	0.0110959	0.0103582	0.287103	0.0207052	0.014849	0.166836
cg11535368	0.0118499	0.0200916	0.556892	0.00306523	0.0113027	0.786898	-0.0152711	0.016203	0.348614
cg11535403	-0.0109185	0.0149523	0.46726	0.00700047	0.00841152	0.407601	0.00691455	0.0120584	0.567872
cg11535419	-0.0214534	0.0228358	0.350154	-0.00237589	0.0128464	0.853712	0.01318	0.0184161	0.47615
cg11535445	0.00836553	0.00840516	0.322423	0.000467813	0.00472839	0.921421	-0.0066205	0.0067784	0.331486
cg11535506	-0.0118528	0.0165494	0.475826	0.0159245	0.00930999	0.0908252	0.00933185	0.0133464	0.486333
cg11535522	-0.00275474	0.00295339	0.353598	0.0036382	0.00166145	0.0312807	-0.000507415	0.00238179	0.831806
cg11535529	0.00435246	0.00231744	0.0637921	-0.00204457	0.0013037	0.120529	-0.00406866	0.00186892	0.0322523
cg11535564	0.000588564	0.00335808	0.861286	-0.00167678	0.00188911	0.377259	0.00117639	0.00270815	0.665107
cg11535638	0.0224288	0.0118711	0.0622535	-0.00482778	0.0066782	0.471716	-0.020308	0.00957356	0.036812
cg11535648	0.00103353	0.00737687	0.88891	-0.00276199	0.00414992	0.507499	0.00194308	0.00594913	0.744762
cg11535692	-0.000481177	0.00814262	0.953016	0.00240724	0.0045807	0.600591	-0.00211231	0.00656668	0.748492
cg11535699	-0.00101177	0.00907043	0.911446	0.00129998	0.00510264	0.799519	0.000293691	0.00731491	0.968068
cg11535717	-0.00486388	0.0120942	0.688571	-0.00108352	0.00680367	0.873846	0.00197215	0.00975343	0.840243
cg11535784	0.00752173	0.00891223	0.40105	-0.00147511	0.00501364	0.769308	-0.00549207	0.00718733	0.446904
cg11535791	0.0231145	0.024944	0.356729	-0.0156645	0.0140325	0.267437	-0.0284065	0.0201163	0.161567
cg11535839	-0.00259115	0.00367208	0.482345	0.00107693	0.00206576	0.603497	0.000599873	0.00296138	0.839959
cg11535869	0.00269796	0.00976049	0.782899	0.00287132	0.00549084	0.602384	0.00988794	0.00787142	0.212491
cg11535954	0.0111422	0.00962315	0.250166	-0.00576528	0.00541358	0.289907	-0.004458	0.00776066	0.56719
cg11535971	0.0143298	0.0094054	0.131327	0.00094771	0.00529108	0.858274	-0.0154615	0.00758506	0.0446173
cg11536095	-0.00504945	0.00749705	0.502441	0.00225558	0.00421752	0.594176	-0.0039987	0.00604605	0.510161
cg11536196	0.000330431	0.00606087	0.95665	0.00234686	0.00340959	0.493131	-0.00127593	0.00488783	0.794692
cg11536216	-0.000269286	0.00532977	0.959823	0.0045269	0.00299831	0.134798	-0.000336709	0.00429824	0.937744
cg11536276	0.00459896	0.0110283	0.67772	0.00144182	0.00620407	0.816787	-0.00963186	0.00889388	0.281881
cg11536284	-0.00452352	0.00626827	0.472488	0.00383316	0.00352627	0.280096	0.00797293	0.0050551	0.118463
cg11536410	0.00760874	0.0094075	0.420891	-0.000733061	0.00529227	0.890161	-0.00812671	0.00758675	0.287124
cg11536457	-0.00173044	0.00365313	0.636938	-0.00204228	0.0020551	0.32316	0.000357294	0.0029461	0.903758
cg11536474	0.017379	0.0211432	0.413396	0.00426822	0.0118943	0.720599	-0.00862089	0.0170511	0.614451
cg11536525	0.00399025	0.0122334	0.745093	0.000276286	0.00688199	0.968071	-0.00383701	0.00986572	0.698305
cg11536586	-0.0122219	0.0155217	0.433234	0.0116658	0.00873184	0.185113	0.0117508	0.0125176	0.35052
cg11536601	-0.00756533	0.00419622	0.0749489	0.00335383	0.00236061	0.159049	0.00497205	0.00338407	0.145456
cg11536612	0.00190634	0.0142193	0.893666	7.98878e-05	0.00799916	0.992055	-0.00624668	0.0114672	0.587358
cg11536673	0.00118296	0.0030703	0.700984	-0.00028196	0.00172722	0.870713	-0.00329442	0.00247606	0.18691
cg11536675	-0.0225833	0.0157408	0.155043	0.0146053	0.00885511	0.102764	0.00885265	0.0126943	0.487473
cg11536788	-0.0462744	0.0309598	0.138706	0.00299023	0.0174167	0.864091	0.0390862	0.0249677	0.121189
cg11536795	-0.00716603	0.0069835	0.307738	0.00645294	0.00392862	0.104172	0.00182498	0.0056319	0.746701
cg11536823	0.00250004	0.00908546	0.783854	0.00277798	0.0051111	0.588195	0.00440337	0.00732704	0.549456
cg11536851	-0.00188842	0.0305943	0.950927	0.00362026	0.017211	0.833902	-0.0196694	0.024673	0.427554
cg11536858	0.00897642	0.00493713	0.0725644	-0.00571193	0.00277742	0.0427953	-0.00721425	0.00398158	0.0735326
cg11536940	-0.0201761	0.0166372	0.228602	0.0125094	0.0093594	0.184934	0.0200168	0.0134172	0.139434
cg11537026	0.00884724	0.0179423	0.623218	-0.0171693	0.0100936	0.0925975	-0.0131489	0.0144697	0.366067
cg11537092	-0.0199501	0.0165235	0.230636	0.00955077	0.00929544	0.307115	0.0111899	0.0133255	0.403414
cg11537121	0.0153569	0.0132581	0.249983	-0.0125994	0.00745843	0.0948307	-0.0160021	0.0106921	0.138192
cg11537241	-0.0120599	0.0119584	0.316083	0.000461037	0.00672728	0.945523	0.010247	0.00964392	0.291001
cg11537298	-0.00461255	0.00966835	0.634531	0.00703255	0.00543901	0.19952	0.00464418	0.00779711	0.553006
cg11537326	-0.0189426	0.0105675	0.076605	-0.00278257	0.00594482	0.640935	0.0178071	0.00852223	0.0396532
cg11537347	-0.00559181	0.010006	0.577738	0.00552497	0.00562897	0.32912	0.00587059	0.00806944	0.468914
cg11537355	0.00123622	0.00565428	0.827459	0.000637314	0.00318086	0.841678	-0.00345155	0.00455994	0.451186
cg11537367	0.00604497	0.00572942	0.294381	0.00105795	0.00322313	0.74354	-0.00475542	0.00462053	0.306309
cg11537379	-0.0301245	0.047619	0.528683	0.0048361	0.0267884	0.857167	-0.0191274	0.0384027	0.619718
cg11537399	0.0181695	0.0153527	0.23992	-0.00555492	0.00863677	0.521844	-0.00253008	0.0123813	0.83857
cg11537406	0.0105546	0.0248531	0.672144	-0.0142403	0.0139813	0.31132	-0.0102635	0.020043	0.609928
cg11537447	0.00420744	0.00935041	0.653874	0.00473317	0.00526015	0.370759	-0.00755506	0.00754071	0.319234
cg11537463	0.010704	0.0100051	0.287712	-0.00103246	0.00562843	0.854892	-0.0092491	0.00806866	0.254888
cg11537479	-0.00500585	0.00807467	0.536952	0.00429574	0.00454247	0.346991	0.00230049	0.00651188	0.724757
cg11537487	0.000569933	0.00691814	0.934536	-0.00285703	0.00389185	0.464905	-0.00238287	0.00557918	0.670386
cg11537507	0.00507025	0.0146325	0.729819	-7.57709e-05	0.00823163	0.992677	0.00170057	0.0118005	0.885755
cg11537510	0.018432	0.00810155	0.025415	-0.000563213	0.00455759	0.901942	-0.00862793	0.00653356	0.190194
cg11537577	-0.00367109	0.00864616	0.672207	-0.00371927	0.00486397	0.446593	0.00873237	0.00697276	0.213876
cg11537607	0.0297953	0.0213448	0.166378	-0.0232354	0.0120077	0.0563099	-0.00340086	0.0172137	0.843855
cg11537609	0.0142409	0.0229169	0.535991	-0.0121542	0.0128921	0.348475	-0.0125786	0.0184815	0.497972
cg11537614	0.00220273	0.00288093	0.446633	-0.000791742	0.00162069	0.626439	-0.00183239	0.00232335	0.432491
cg11537619	-0.000398826	0.0197172	0.983909	0.00845224	0.0110921	0.448165	-0.0149475	0.0159011	0.349866
cg11537670	-0.00297865	0.0058864	0.614151	-0.00354343	0.00331144	0.287624	0.00200401	0.00474713	0.673981
cg11537677	-0.00727521	0.0073446	0.324715	0.00134164	0.00413176	0.746195	0.0074565	0.00592311	0.211519
cg11537707	-0.000122079	0.00365942	0.973465	-0.00273083	0.00205863	0.188218	-0.000601285	0.00295116	0.83904
cg11537737	-0.00322684	0.026325	0.902731	0.00805672	0.0148093	0.587845	-0.00481795	0.02123	0.821015
cg11537764	0.00122451	0.0165015	0.941021	0.00622681	0.00928303	0.504184	-0.00190936	0.0133077	0.886253
cg11537784	-0.00695566	0.0100405	0.49035	0.00350016	0.00564838	0.53713	0.00649993	0.00809726	0.424368
cg11537811	0.0184444	0.0107052	0.0885361	-0.00548419	0.0060223	0.365056	-0.0195203	0.00863329	0.0263098
cg11537828	0.010713	0.00936224	0.255722	-0.00545967	0.0052668	0.302853	-0.00291238	0.00755025	0.700658
cg11537849	0.0257682	0.00971965	0.00956748	-0.00815631	0.00546787	0.139485	-0.0151437	0.00783848	0.0566942
cg11537928	-0.00422454	0.00606498	0.487987	0.00569268	0.0034119	0.0989007	0.00309699	0.00489115	0.528314
cg11537946	-0.000255521	0.00585423	0.965288	-0.003606	0.00329334	0.276638	-0.00153886	0.00472119	0.745264
cg11538020	-0.0190977	0.0182523	0.29838	0.0113307	0.010268	0.272925	0.00852921	0.0147197	0.563823
cg11538093	0.00936868	0.0144908	0.519681	-0.00519336	0.00815191	0.525789	-0.00566676	0.0116862	0.628987
cg11538119	-0.0134794	0.0228927	0.557552	0.0213516	0.0128785	0.101017	0.0050382	0.018462	0.785595
cg11538128	0.000619531	0.00265863	0.816301	-0.000150033	0.00149563	0.920331	-0.00100755	0.00214407	0.639611
cg11538129	0.0139726	0.00658895	0.0368688	-0.000332348	0.00370667	0.928767	-0.0115585	0.00531371	0.0323904
cg11538149	-0.0201591	0.0121349	0.100349	0.00423618	0.00682661	0.536563	0.00584137	0.00978631	0.552166
cg11538176	0.00395254	0.0135005	0.770412	0.0122979	0.00759484	0.109101	-0.00393974	0.0108876	0.718358
cg11538242	-0.0136814	0.0126807	0.283678	0.00919771	0.00713361	0.200775	0.00737599	0.0102264	0.472724
cg11538277	0.0135545	0.0175445	0.441916	-0.00476514	0.00986978	0.630478	-0.0110347	0.0141489	0.437618
cg11538287	-0.00355202	0.00692695	0.609433	-0.000930366	0.00389681	0.811874	0.00661867	0.00558629	0.239396
cg11538311	0.00308617	0.00843132	0.715248	9.54744e-05	0.0047431	0.983988	-0.00526163	0.0067995	0.441181
cg11538327	-0.0144265	0.0194424	0.460125	0.0195786	0.0109375	0.0770066	0.00675892	0.0156795	0.66751
cg11538384	0.0079024	0.00979396	0.421996	-0.00624979	0.00550967	0.259845	-0.0104282	0.00789841	0.190283
cg11538389	0.0187063	0.0291591	0.522908	-0.0171054	0.0164037	0.300007	0.000134773	0.0235156	0.995441
cg11538417	0.00205011	0.00281944	0.469141	-0.000666453	0.0015861	0.675411	0.00130619	0.00227376	0.567171
cg11538439	0.000419476	0.00913151	0.963468	-0.0101533	0.005137	0.0513402	-0.000525161	0.00736418	0.943316
cg11538473	-0.0177724	0.0107738	0.102717	-0.00362854	0.00606089	0.550978	0.0230906	0.00868861	0.00940076
cg11538479	-0.00575094	0.00876652	0.513588	-0.00509264	0.00493167	0.304702	0.0103453	0.00706983	0.147071
cg11538516	-0.017004	0.0220908	0.443592	0.0029939	0.0124274	0.810204	-0.00748722	0.0178153	0.675349
cg11538602	-0.00363447	0.00876618	0.679478	0.00568812	0.00493148	0.251967	-0.00248317	0.00706955	0.726271
cg11538624	0.00794867	0.00970469	0.415046	-0.00422031	0.00545945	0.44165	-0.00640426	0.00782642	0.415481
cg11538641	-0.0098318	0.0115806	0.398274	0.0173916	0.00651478	0.00909697	0.00793629	0.00933929	0.397838
cg11538718	0.00779035	0.00983177	0.430354	-0.00722067	0.00553094	0.195244	-0.00231864	0.00792891	0.770672
cg11538788	0.0230844	0.0205153	0.263659	-0.0216274	0.011541	0.0643719	-0.0117337	0.0165447	0.480135
cg11538810	0.0199541	0.0148062	0.18134	0.0020378	0.00832934	0.807314	-0.0141308	0.0119406	0.23994
cg11538848	0.00980859	0.0216994	0.652406	-0.021232	0.0122072	0.0856023	-0.0106435	0.0174997	0.54467
cg11538937	-0.00386382	0.00874901	0.659879	0.00345021	0.00492183	0.485217	0.00419922	0.00705571	0.553323
cg11538967	-0.0306928	0.0186748	0.103965	0.0195354	0.0105057	0.0664148	0.0243332	0.0150605	0.109864
cg11538998	0.00813949	0.00752377	0.282385	-0.000909072	0.00423256	0.830453	-0.00523961	0.0060676	0.390272
cg11539038	0.00324486	0.00427659	0.450101	-0.00248285	0.00240583	0.304992	-0.00100892	0.00344889	0.770591
cg11539052	-0.00259127	0.0261332	0.921247	-0.0160279	0.0147014	0.278694	0.00349536	0.0210753	0.868668
cg11539064	-0.00178581	0.0028213	0.528451	0.00104566	0.00158715	0.511785	0.000766599	0.00227526	0.737002
cg11539066	-0.0027311	0.00475992	0.567639	-0.00197031	0.00267773	0.463869	0.00181259	0.00383867	0.638
cg11539171	0.0247208	0.022638	0.277917	-0.0165374	0.0127352	0.197607	-0.0320048	0.0182566	0.0831985
cg11539173	0.00169139	0.00244857	0.491595	-0.00413132	0.00137746	0.00354999	0.000592389	0.00197467	0.764914
cg11539188	0.00102604	0.00759354	0.892837	-0.000378639	0.0042718	0.929579	-0.00968288	0.00612386	0.117553
cg11539296	0.00171111	0.0198113	0.931375	-0.00337091	0.011145	0.763041	-0.00838415	0.015977	0.601112
cg11539302	0.00371515	0.00939919	0.69364	-0.000271682	0.00528759	0.959142	-0.00178561	0.00758005	0.814336
cg11539351	-0.0134323	0.0145435	0.358311	0.00134883	0.00818153	0.869443	-0.00313675	0.0117287	0.789776
cg11539364	0.0359268	0.0189532	0.061418	-0.00727237	0.0106623	0.497053	-0.0375525	0.015285	0.0160508
cg11539498	-0.00434931	0.0071537	0.544822	0.000858361	0.00402437	0.831611	-0.0014044	0.00576915	0.808257
cg11539561	0.00923792	0.0107094	0.390787	-0.00202738	0.00602468	0.737314	-0.00737973	0.00863671	0.395251
cg11539599	-0.0457024	0.0162219	0.0060206	0.017936	0.00912576	0.0526298	0.0279614	0.0130823	0.0354419
cg11539664	-0.00718565	0.0157137	0.648632	0.00031234	0.00883987	0.971897	0.00638726	0.0126724	0.615546
cg11539674	0.0287104	0.0262872	0.277838	0.00828132	0.0147881	0.576952	-0.00950529	0.0211995	0.655025
cg11539695	-0.00529972	0.022594	0.815111	0.00196294	0.0127104	0.877632	0.015507	0.0182211	0.397134
cg11539756	0.00990044	0.0118998	0.407748	-0.00699796	0.0066943	0.29882	-0.0104297	0.00959665	0.280194
cg11539771	0.00848984	0.0110233	0.443333	-0.00697304	0.00620124	0.263984	-0.0111527	0.00888982	0.213082
cg11539783	-0.000198686	0.00945349	0.983281	0.00612663	0.00531814	0.25254	-0.0049598	0.00762384	0.517082
cg11539857	-0.00571989	0.00741436	0.442573	0.000743646	0.00417101	0.85892	0.00347639	0.00597937	0.562511
cg11539866	-0.00416839	0.0109929	0.705494	0.00447155	0.00618417	0.471625	0.00823171	0.00886535	0.355764
cg11539883	0.00772154	0.00715759	0.283733	0.00317395	0.00402656	0.432741	-0.00493669	0.00577229	0.394823
cg11539924	0.00224294	0.00737183	0.761675	0.00235053	0.00414708	0.57235	0.00240424	0.00594507	0.686927
cg11539992	0.00238487	0.00471615	0.61439	-0.00318594	0.00265311	0.233152	-0.00169384	0.00380338	0.657198
cg11540001	-0.00184719	0.00860985	0.830637	0.00443413	0.00484354	0.362533	0.00427431	0.00694348	0.539813
cg11540007	-0.00191263	0.00256902	0.45863	0.00064011	0.00144522	0.658953	0.00238848	0.00207181	0.252205
cg11540016	-0.00445527	0.0308401	0.885476	-0.00735182	0.0173493	0.672817	0.0112238	0.0248712	0.65294
cg11540018	0.0109847	0.0190706	0.566135	-0.0142532	0.0107283	0.187549	-0.0105782	0.0153796	0.493446
cg11540053	0.049291	0.0251439	0.0532301	0.0126489	0.0141449	0.373721	-0.0458208	0.0202775	0.0263985
cg11540055	0.00489802	0.00673861	0.469309	-0.00254223	0.00379086	0.50428	-0.00161026	0.0054344	0.767717
cg11540094	-0.0040914	0.0143174	0.775753	0.016545	0.00805436	0.0430317	0.00280555	0.0115464	0.808605
cg11540119	0.00358705	0.00779171	0.646428	0.0053766	0.00438329	0.223354	-0.00488878	0.00628368	0.438723
cg11540204	0.00626298	0.0160865	0.698005	0.0151303	0.00904961	0.0982156	-0.0132221	0.0129731	0.311005
cg11540207	-0.00340236	0.00727898	0.641393	-0.00129315	0.00409485	0.752929	-0.00207993	0.00587019	0.723976
cg11540341	-0.00621428	0.0131828	0.638567	0.000552143	0.00741607	0.940825	0.0125692	0.0106313	0.240393
cg11540391	-0.00628038	0.0114739	0.585564	0.00558715	0.00645474	0.389152	0.00120642	0.00925322	0.896575
cg11540416	-0.00432365	0.00360468	0.233684	-0.00113236	0.00202784	0.578035	0.00390059	0.00290702	0.183239
cg11540476	0.0125129	0.0416772	0.764732	0.00988406	0.0234458	0.674403	-0.00139464	0.0336109	0.967
cg11540478	0.0218286	0.013211	0.102162	-0.00314746	0.00743197	0.672998	-0.0148869	0.0106541	0.165962
cg11540482	-0.0204385	0.0145165	0.162793	0.00949635	0.00816636	0.24814	0.0129298	0.0117069	0.272513
cg11540501	0.00811708	0.014629	0.580446	0.0141708	0.00822966	0.0887221	-0.0113936	0.0117977	0.336908
cg11540513	0.0377979	0.0233841	0.109714	-0.0202829	0.0131549	0.126824	-0.0341997	0.0188583	0.073282
cg11540534	0.00791954	0.00669651	0.240251	-2.7572e-05	0.00376717	0.994177	4.88283e-06	0.00540045	0.999281
cg11540553	-0.0300768	0.0203625	0.143353	0.0323828	0.0114551	0.0058581	0.0227379	0.0164215	0.169786
cg11540561	0.00347038	0.00243887	0.158412	0.00059567	0.00137201	0.665272	-0.00248316	0.00196684	0.210218
cg11540624	-0.00012264	0.00241341	0.959591	-0.000631223	0.00135768	0.643173	-0.000450988	0.00194631	0.817317
cg11540692	-0.00293237	0.0134466	0.827893	0.00885423	0.00756447	0.24507	0.0111815	0.0108441	0.305411
cg11540705	-0.00755763	0.0116263	0.517416	-0.00349255	0.00654048	0.594742	0.00814564	0.00937613	0.387423
cg11540707	-0.000467161	0.0223349	0.983362	0.00356456	0.0125647	0.777333	-0.00209337	0.0180122	0.907752
cg11540735	-0.0163132	0.0260203	0.532378	-0.00548197	0.014638	0.708962	0.0159349	0.0209843	0.449731
cg11540770	-0.00100966	0.00572446	0.860417	-0.00573935	0.00322034	0.0782846	0.00300909	0.00461653	0.516284
cg11540771	0.00882961	0.0163723	0.59109	0.00697023	0.00921039	0.451275	-0.0115239	0.0132036	0.385241
cg11540779	0.00799045	0.00937497	0.396433	-0.00396287	0.00527396	0.454486	-0.00485782	0.00756051	0.522261
cg11540815	-0.00159469	0.00679349	0.814977	-0.00927015	0.00382173	0.0173972	0.00217529	0.00547866	0.692327
cg11540838	0.00167724	0.00393459	0.67098	-0.00031837	0.00221343	0.885971	-0.00264581	0.00317308	0.406714
cg11540855	-0.00643077	0.0335611	0.848502	-0.00769262	0.0188801	0.684704	0.00278476	0.0270656	0.918293
cg11540895	0.00792418	0.00929573	0.396358	-0.00499557	0.00522938	0.342141	-0.00247796	0.00749661	0.741803
cg11540932	-0.00133749	0.00776057	0.863576	0.00152725	0.00436577	0.727337	0.00133492	0.00625857	0.831607
cg11540979	-0.0133751	0.0284925	0.639967	0.0211158	0.0160287	0.191251	0.0201669	0.022978	0.3826
cg11540997	-0.0122292	0.012629	0.335623	0.00206384	0.00710455	0.772145	0.0135263	0.0101848	0.187702
cg11541108	-0.021269	0.0146633	0.150602	0.000496801	0.00824894	0.952117	0.00390226	0.0118253	0.742218
cg11541120	0.0114898	0.0217488	0.59867	-0.014502	0.012235	0.239204	-0.0101817	0.0175395	0.563111
cg11541124	0.0108471	0.00841784	0.20104	-0.00539943	0.00473552	0.257407	-0.0108323	0.00678863	0.114278
cg11541132	0.00815944	0.0120506	0.500181	0.000870275	0.00677914	0.898155	-0.0103079	0.00971827	0.291844
cg11541187	0.00132569	0.00262784	0.615231	-0.00149167	0.00147831	0.315821	-0.00199479	0.00211924	0.349232
cg11541225	0.0267642	0.0224293	0.236083	0.0106004	0.0126178	0.403199	-0.0277943	0.0180882	0.128106
cg11541231	-0.0196526	0.0112778	0.0850225	0.00447721	0.00634442	0.482309	0.0097358	0.00909507	0.287448
cg11541252	0.0290052	0.0226188	0.203205	-0.0122118	0.0127244	0.339917	-0.0224648	0.0182411	0.221513
cg11541291	-0.00829954	0.00633679	0.193813	0.00502896	0.00356481	0.161975	0.010093	0.00511035	0.051512
cg11541305	0.00182044	0.0215459	0.932865	-0.0143767	0.0121208	0.23888	0.00769251	0.0173759	0.659098
cg11541382	-0.0230656	0.0117565	0.0530418	0.00358578	0.00661372	0.589118	0.0230446	0.00948113	0.0171778
cg11541404	0.00998185	0.0124355	0.424391	-0.00416378	0.00699567	0.553296	-0.0113495	0.0100287	0.260943
cg11541409	0.000465507	0.00873254	0.957612	-0.0038809	0.00491256	0.431729	0.00786033	0.00704242	0.267508
cg11541433	-0.0260457	0.0216549	0.232409	0.002924	0.0121822	0.81089	0.0133881	0.0174638	0.445429
cg11541486	0.00605276	0.0179008	0.736101	-0.0141693	0.0100703	0.16306	-0.00387513	0.0144363	0.789019
cg11541528	0.0126149	0.0352627	0.721425	0.0256709	0.0198373	0.199145	-0.000955856	0.0284379	0.973265
cg11541547	0.0102808	0.0340904	0.763713	-0.0189381	0.0191778	0.326202	-0.037137	0.0274925	0.180343
cg11541630	0.0226452	0.017754	0.205606	-0.0133351	0.00998764	0.185388	-0.0136665	0.0143178	0.342532
cg11541668	-0.00401567	0.00365966	0.275618	-0.00202039	0.00205877	0.329201	0.00336263	0.00295136	0.257759
cg11541678	0.00633277	0.0266554	0.812779	0.0143821	0.0149952	0.340221	-0.00153612	0.0214964	0.9432
cg11541712	-0.000471158	0.0136863	0.972619	-0.00427376	0.00769936	0.580297	-0.00724087	0.0110375	0.513578
cg11541758	-0.002622	0.010969	0.811653	-0.00801366	0.00617071	0.197573	0.00208139	0.00884605	0.814549
cg11541802	-0.0230201	0.0165671	0.168307	3.37998e-05	0.00931995	0.997115	0.00726604	0.0133607	0.587976
cg11541851	0.00454417	0.0138747	0.744084	-0.00267548	0.00780533	0.732614	0.00424877	0.0111894	0.705104
cg11541881	-0.169337	0.0959849	0.0812895	-0.0101363	0.0539971	0.851544	0.0359982	0.0774078	0.643087
cg11541897	0.00941153	0.0172605	0.587	-0.00224965	0.00971003	0.817341	-0.0116696	0.0139199	0.404191
cg11541931	-0.0180958	0.0122002	0.141711	0.00604495	0.00686333	0.380931	0.00902494	0.00983896	0.361599
cg11542063	0.00480427	0.00496613	0.336085	0.00392071	0.00279373	0.164142	-0.00657405	0.00400497	0.104394
cg11542086	0.00611752	0.00563549	0.280754	-4.04773e-05	0.00317029	0.989843	-0.00367956	0.00454478	0.420418
cg11542119	0.02457	0.012707	0.056494	-0.00493121	0.00714845	0.492181	-0.0216165	0.0102477	0.0378512
cg11542165	0.00581176	0.00617635	0.349387	0.0062861	0.00347456	0.0739583	-0.0070327	0.00498097	0.161625
cg11542207	0.00129578	0.00513949	0.801555	0.00289921	0.00289126	0.318827	-0.00130171	0.00414478	0.754245
cg11542209	0.0104564	0.0137403	0.448763	-0.0049754	0.00772972	0.521522	-0.00542319	0.011081	0.625809
cg11542224	-0.00408372	0.00381371	0.287291	-0.000282647	0.00214543	0.895499	0.00319003	0.0030756	0.302581
cg11542231	0.00547942	0.00311232	0.0819102	-0.0028603	0.00175086	0.10603	-0.00373399	0.00250995	0.140537
cg11542259	0.00143827	0.00396171	0.717473	0.00287092	0.00222869	0.201184	-0.00208027	0.00319495	0.516731
cg11542281	0.0152727	0.00697374	0.0312614	-0.00779549	0.00392313	0.0501365	-0.0111912	0.00562403	0.0498177
cg11542315	0.00947597	0.0228838	0.679851	-0.0136718	0.0128735	0.291238	-0.0185104	0.0184548	0.318701
cg11542316	0.0187586	0.014297	0.19303	-0.0107917	0.00804289	0.183245	-0.0108997	0.0115299	0.347163
cg11542336	0.0128668	0.00923475	0.16716	-0.00342677	0.00519508	0.511282	-0.0157785	0.00744743	0.0370388
cg11542394	-0.0271735	0.0378995	0.475347	0.0379028	0.0213207	0.0790216	0.0354705	0.0305643	0.249086
cg11542484	-0.016371	0.0119138	0.173016	-0.00445417	0.00670219	0.508115	0.0199633	0.00960795	0.0407455
cg11542528	-0.0169351	0.0165288	0.308468	0.0116975	0.00929841	0.211834	0.016526	0.0133298	0.218469
cg11542543	-0.00450942	0.00943848	0.63404	0.000637007	0.00530969	0.90479	0.00238533	0.00761173	0.754763
cg11542546	-0.00493628	0.0130516	0.706217	0.00726887	0.0073423	0.324985	-0.00316676	0.0105256	0.764254
cg11542556	-0.0040701	0.0227735	0.858582	0.0023438	0.0128114	0.855276	-0.00073939	0.0183659	0.967981
cg11542649	0.000971689	0.0173242	0.955403	0.0022187	0.00974586	0.820461	0.00587952	0.0139712	0.674941
cg11542777	0.0145622	0.0139005	0.297793	-0.0130374	0.00781986	0.0991523	-0.00971329	0.0112102	0.388672
cg11542784	-0.0292395	0.0302096	0.335847	0.0291006	0.0169947	0.09048	0.0278566	0.0243628	0.25608
cg11542789	0.000834403	0.00258785	0.747918	-0.000315599	0.00145582	0.828896	9.53048e-06	0.00208699	0.996367
cg11542847	0.00658442	0.00964365	0.496607	-0.00274133	0.00542511	0.614653	-0.000438756	0.00777719	0.955143
cg11542898	-0.00309745	0.0201279	0.878063	0.0104171	0.0113231	0.360183	0.00262238	0.0162323	0.872041
cg11543011	0.0104854	0.0112713	0.354864	-0.00276939	0.00634074	0.663392	-0.0111677	0.0090898	0.222612
cg11543126	-0.0483044	0.0262402	0.0691317	0.0121609	0.0147616	0.41235	0.024514	0.0211616	0.249937
cg11543196	0.0209661	0.0107789	0.0550671	-0.00870071	0.00606374	0.154992	-0.0132121	0.0086927	0.132245
cg11543229	-0.00152369	0.00534427	0.776256	-0.00241266	0.00300646	0.424507	0.00148363	0.00430993	0.73152
cg11543304	-0.00219785	0.0150684	0.884379	0.0104245	0.00847686	0.222182	-0.00323611	0.012152	0.790652
cg11543317	0.0365098	0.0169106	0.0336692	0.00153211	0.00951318	0.872435	-0.0275417	0.0136377	0.0465826
cg11543393	0.0379309	0.0193809	0.0536148	-0.00928548	0.0109029	0.3968	-0.0244316	0.0156299	0.121737
cg11543397	0.0179204	0.0213059	0.402652	-0.0132562	0.0119858	0.27185	0.0162816	0.0171823	0.34603
cg11543398	0.0039252	0.0135724	0.773129	0.00441784	0.00763528	0.564383	-0.00242812	0.0109456	0.824974
cg11543399	-0.0113544	0.0117282	0.335728	0.0166333	0.00659779	0.0135679	0.0172615	0.00945829	0.0715119
cg11543534	-0.00722062	0.00706132	0.309417	0.00345788	0.0039724	0.386492	0.00579385	0.00569465	0.311841
cg11543559	0.0156589	0.00919516	0.0922308	-0.00375774	0.00517281	0.469564	-0.0144562	0.00741551	0.0545386
cg11543592	0.00278796	0.013158	0.832706	0.00785638	0.00740215	0.291531	-0.00291792	0.0106114	0.783999
cg11543615	-0.00355889	0.00850702	0.676748	0.00108075	0.00478569	0.821876	0.00300565	0.00686055	0.662421
cg11543665	0.0015355	0.0026806	0.568279	0.000833346	0.00150799	0.581974	-0.000855082	0.00216179	0.693433
cg11543740	0.00955563	0.00917972	0.30085	-0.00388619	0.00516412	0.453808	-0.00606118	0.00740305	0.415224
cg11543753	-0.00966453	0.0115676	0.405786	0.00183096	0.00650742	0.779114	0.00579935	0.00932874	0.535826
cg11543777	0.0287757	0.020252	0.15901	-0.0107453	0.0113929	0.348275	-0.0163615	0.0163324	0.319292
cg11543883	0.0122754	0.0138773	0.378884	-0.000957236	0.00780679	0.902701	-0.0115397	0.0111915	0.305411
cg11543899	0.00761746	0.0153216	0.620352	-0.0187055	0.00861928	0.0327818	-0.00829736	0.0123562	0.503714
cg11543944	-0.0683993	0.058941	0.249106	0.0341662	0.0331577	0.305738	0.04961	0.0475334	0.29959
cg11543953	0.0100073	0.0074701	0.183929	-0.00839619	0.00420237	0.0489175	-0.0077661	0.00602432	0.200852
cg11543957	0.00132434	0.0147396	0.928618	0.0040123	0.00829188	0.629713	0.00815602	0.0118869	0.494494
cg11543958	-0.00781437	0.0141134	0.581247	0.000738501	0.00793958	0.926111	0.00804739	0.0113818	0.481477
cg11543977	0.00528107	0.00507508	0.301018	-0.00392871	0.00285503	0.172416	-0.00506465	0.00409284	0.219331
cg11544115	0.0484464	0.0191466	0.0132405	0.00384446	0.0107711	0.722033	-0.0448424	0.0154409	0.004692
cg11544138	0.0240323	0.0146051	0.103565	-0.00995056	0.0082162	0.229218	-0.0164667	0.0117784	0.165738
cg11544142	0.00226164	0.0158232	0.886682	-0.00483216	0.00890148	0.588654	0.00521327	0.0127608	0.683905
cg11544194	0.0112932	0.00909969	0.218001	-0.0160221	0.0051191	0.00239702	-0.00610965	0.00733851	0.407433
cg11544195	0.0106723	0.0146964	0.469723	-0.00390003	0.00826759	0.638332	-0.00433907	0.011852	0.715198
cg11544257	-0.0014762	0.0135591	0.913561	-0.0114699	0.00762776	0.136364	0.00912744	0.0109348	0.406218
cg11544285	0.00106141	0.0032339	0.743558	-0.000772013	0.00181926	0.672378	-0.000203146	0.00260801	0.938096
cg11544301	-0.00471922	0.00955525	0.622659	0.00510603	0.00537538	0.34486	0.00345248	0.0077059	0.655271
cg11544308	-0.000116631	0.00960405	0.990339	-0.00823286	0.00540283	0.13127	0.00381227	0.00774526	0.623842
cg11544334	0.0149006	0.0119381	0.215403	-0.0056848	0.00671587	0.399666	-0.0122045	0.00962757	0.208379
cg11544377	0.0720807	0.041825	0.088454	-0.0235419	0.023529	0.319884	-0.0417683	0.0337301	0.21901
cg11544381	0.0148935	0.0119805	0.217232	0.00546169	0.0067397	0.419988	-0.010766	0.00966173	0.268294
cg11544385	-0.0194122	0.0227186	0.39525	-0.0129794	0.0127805	0.312719	0.0309665	0.0183216	0.0946612
cg11544398	0.0218601	0.0202949	0.284473	0.00515862	0.0114171	0.652539	-0.0186316	0.016367	0.258166
cg11544400	0.0128942	0.0108789	0.239219	-0.00980964	0.00611999	0.112669	-0.00644163	0.00877333	0.46483
cg11544420	0.00227569	0.0139627	0.870919	-0.0118184	0.00785484	0.136135	-0.00905483	0.0112603	0.423563
cg11544434	0.0137816	0.0140377	0.329008	-0.0094465	0.00789703	0.234941	-0.00771672	0.0113208	0.49732
cg11544486	0.00503159	0.0154426	0.745358	0.00690798	0.00868738	0.428727	-0.00877943	0.0124538	0.482764
cg11544506	0.00188911	0.0282271	0.946798	0.0125783	0.0158794	0.430498	0.000102125	0.0227639	0.996431
cg11544522	-0.0197971	0.0139871	0.160611	0.0127112	0.00786856	0.109922	0.00910855	0.01128	0.421635
cg11544537	-0.000912434	0.00922853	0.921474	-0.00125641	0.00519158	0.809357	0.00713698	0.00744242	0.340299
cg11544614	0.0146197	0.0158681	0.359486	-0.00443836	0.0089267	0.620331	-0.0299812	0.0127969	0.0214736
cg11544647	-0.014631	0.0221536	0.510762	-0.0103313	0.0124627	0.409437	0.0145282	0.017866	0.418387
cg11544653	-0.00279048	0.00851261	0.743865	0.00349874	0.00478884	0.467031	0.00228562	0.00686506	0.740003
cg11544657	0.0350745	0.0140952	0.0147828	-0.0133689	0.00792935	0.0954638	-0.0134588	0.0113672	0.23971
cg11544714	-0.00249659	0.00529514	0.638501	0.00231482	0.00297882	0.439261	-0.00145877	0.0042703	0.73349
cg11544752	0.0605872	0.0337441	0.0761295	-0.00886343	0.018983	0.641756	-0.0528346	0.0272132	0.0555099
cg11544882	0.00948858	0.00820064	0.250492	-0.00632904	0.00461334	0.173704	-0.0102656	0.00661347	0.124323
cg11544911	-0.00160581	0.00851421	0.850853	0.00291281	0.00478974	0.54472	0.00122159	0.00686635	0.859218
cg11544916	-0.0120731	0.0119553	0.315432	-0.00704388	0.00672554	0.297916	0.018938	0.00964143	0.0527714
cg11544953	0.000683635	0.00764042	0.928914	-0.00752928	0.00429818	0.0834259	0.00238624	0.00616168	0.699523
cg11545034	0.00129978	0.0129582	0.920338	-0.0041372	0.00728974	0.571845	-0.00237236	0.0104502	0.820957
cg11545123	-0.000478383	0.00498423	0.923763	0.00206393	0.00280392	0.463703	0.000607916	0.00401957	0.880145
cg11545135	-0.0137984	0.0118276	0.246623	-0.00926394	0.00665369	0.167463	0.00806696	0.00953842	0.400076
cg11545173	0.00294579	0.0232955	0.899672	-0.0128679	0.0131051	0.328935	-0.000273852	0.0187868	0.988404
cg11545230	-0.00721488	0.0223986	0.748158	-0.0139347	0.0126005	0.271896	-0.0154265	0.0180635	0.395498
cg11545232	-0.00216661	0.0229068	0.924868	-0.0119682	0.0128864	0.355649	-0.00728766	0.0184734	0.694204
cg11545238	-0.0100356	0.00734428	0.175403	0.00983901	0.00413158	0.0194796	0.00754293	0.00592285	0.206301
cg11545314	-0.0167636	0.0238326	0.483736	-0.0108188	0.0134072	0.421955	0.00763222	0.01922	0.692291
cg11545320	0.00365954	0.00802755	0.649644	-0.00710707	0.00451596	0.119257	-0.00609621	0.00647388	0.349034
cg11545338	0.00311464	0.0241332	0.897615	0.00457636	0.0135764	0.736885	-0.000327481	0.0194624	0.986615
cg11545340	0.00450783	0.00448553	0.317763	-0.00272218	0.00252337	0.283735	-0.00165745	0.00361739	0.647986
cg11545364	-0.000266702	0.00340869	0.93782	-0.00156847	0.00191759	0.415679	0.00222701	0.00274897	0.420129
cg11545402	0.0125042	0.0144168	0.388201	-0.00748312	0.00811027	0.35879	-0.00739918	0.0116265	0.526222
cg11545457	-0.0145496	0.00851137	0.0910188	0.0142288	0.00478814	0.00385097	0.011931	0.00686406	0.0857999
cg11545521	-0.00110513	0.0192567	0.95437	-0.0151118	0.010833	0.166658	-0.00629992	0.0155297	0.686005
cg11545635	0.00931326	0.0133864	0.488498	-0.00268361	0.00753062	0.722454	-0.00576331	0.0107956	0.594832
cg11545720	0.00317742	0.0229107	0.890025	0.00901914	0.0128886	0.485977	-0.00615932	0.0184765	0.739683
cg11545768	0.0211749	0.0157917	0.183529	-0.0165884	0.00888375	0.065311	-0.0202912	0.0127353	0.114805
cg11545838	0.0142707	0.0196115	0.468816	-0.0175381	0.0110326	0.115624	-0.00871228	0.0158159	0.583177
cg11545854	0.00251805	0.00281188	0.373047	0.0016694	0.00158185	0.294256	-0.00169615	0.00226766	0.45654
cg11545863	0.00929289	0.0110897	0.404396	-0.000817396	0.00623861	0.896067	-0.00701969	0.00894339	0.434693
cg11545871	-0.0105929	0.00686005	0.126269	-2.83068e-05	0.00385918	0.994165	0.00949502	0.00553234	0.0897541
cg11545886	-0.0101387	0.0135231	0.455489	0.00624903	0.00760755	0.413702	0.00734946	0.0109058	0.502202
cg11545923	-0.00808234	0.0143576	0.574965	0.0119603	0.00807701	0.142361	0.00549175	0.0115788	0.636507
cg11545949	-0.00230407	0.00394315	0.560551	-0.00473011	0.00221825	0.0358621	0.00291463	0.00317998	0.361969
cg11546050	0.0018836	0.00937058	0.841169	-0.000125119	0.00527149	0.98112	-0.00776324	0.00755698	0.307196
cg11546131	-0.0122526	0.0206651	0.554813	0.0175001	0.0116253	0.135941	0.00117017	0.0166655	0.944188
cg11546179	-0.00106939	0.00379435	0.778753	-0.00066703	0.00213454	0.755431	0.00294354	0.00305998	0.338804
cg11546242	-0.0159136	0.0124585	0.204962	-0.00557694	0.0070086	0.428407	0.0140537	0.0100472	0.165523
cg11546251	-0.0158883	0.0105108	0.13434	-0.00452153	0.00591293	0.446577	0.0160805	0.00847651	0.0612155
cg11546385	-0.0268036	0.0269055	0.321974	-0.0239036	0.0151359	0.117988	0.0524246	0.0216981	0.0178293
cg11546475	0.020951	0.0283539	0.461996	-0.0166806	0.0159507	0.298637	-0.0284661	0.0228662	0.216591
cg11546510	-0.0238389	0.0219412	0.280334	0.0069824	0.0123432	0.573097	0.0157313	0.0176947	0.376488
cg11546529	-0.00157302	0.0310074	0.959659	-0.00890821	0.0174435	0.610892	0.0160244	0.0250062	0.523364
cg11546537	0.0125656	0.0113995	0.273445	-0.00865192	0.0064129	0.180874	-0.00407829	0.00919324	0.658445
cg11546554	-0.010674	0.0160767	0.508523	0.00178857	0.00904408	0.843704	0.00788222	0.0129652	0.54484
cg11546574	-0.00202888	0.0120243	0.866409	0.00144462	0.00676436	0.831399	0.00549069	0.00969708	0.572735
cg11546587	-0.0287371	0.00978499	0.00426534	0.0111408	0.00550462	0.046122	0.0250878	0.00789118	0.00206059
cg11546590	-0.00399939	0.014154	0.778199	-0.0102241	0.00796244	0.202617	-0.000274947	0.0114146	0.980839
cg11546621	-0.00114984	0.00681409	0.866398	0.00624149	0.00383332	0.10718	-0.00574927	0.00549528	0.298426
cg11546632	-0.0358597	0.0160033	0.0276479	-0.00970124	0.00900277	0.284268	0.0126908	0.012906	0.328237
cg11546709	-0.0059674	0.00846971	0.483011	0.00534287	0.0047647	0.2653	0.0111137	0.00683046	0.107424
cg11546777	0.000895629	0.0267839	0.973403	0.00367074	0.0150675	0.808113	-0.00689882	0.0216001	0.750216
cg11546780	0.00888706	0.00867283	0.308412	0.000762774	0.00487897	0.876136	-0.00446048	0.00699427	0.525361
cg11546830	-0.00605587	0.011095	0.586618	-0.000878221	0.00624155	0.888435	0.000735266	0.00894761	0.934701
cg11546924	0.0020449	0.00897396	0.820294	0.00256381	0.00504837	0.612875	-0.000887536	0.00723712	0.902684
cg11546933	-0.00433534	0.00404528	0.286886	0.0025385	0.0022757	0.267789	0.00314913	0.00326234	0.337134
cg11547047	0.00223997	0.0269297	0.933905	-0.0190272	0.0151495	0.212572	-0.00306372	0.0217177	0.888148
cg11547101	-0.00199315	0.0102754	0.84666	0.00514016	0.00578051	0.376394	-0.000472099	0.00828668	0.954702
cg11547110	0.00297944	0.00972303	0.760025	-0.00667668	0.00546977	0.225593	-0.0042688	0.00784121	0.587588
cg11547122	-0.00730401	0.0120935	0.547478	-0.00251524	0.0068033	0.712519	0.0101791	0.0097529	0.299585
cg11547168	-0.0427461	0.0241209	0.0799515	0.0112337	0.0135694	0.410062	0.0239012	0.0194525	0.222577
cg11547201	-0.0221984	0.0366459	0.546293	-0.0308699	0.0206155	0.137989	-0.000518048	0.0295534	0.986055
cg11547244	0.00293249	0.0192871	0.879512	-0.00384601	0.0108501	0.723866	-0.0104414	0.0155542	0.503855
cg11547273	0.0108832	0.00651395	0.0984489	-0.00113499	0.00366448	0.757527	-0.00915912	0.00525323	0.0848579
cg11547334	-0.00481465	0.00568282	0.399247	0.00233867	0.00319691	0.466461	-0.00056679	0.00458295	0.901866
cg11547342	-0.00381837	0.0122583	0.756188	-0.00392679	0.00689598	0.570565	-0.00198647	0.00988576	0.841223
cg11547355	-0.00206275	0.00300827	0.494773	0.00172056	0.00169233	0.312188	-0.000589147	0.00242604	0.808712
cg11547405	-0.00562567	0.01486	0.705945	0.00295177	0.00835962	0.724889	0.00896563	0.011984	0.456443
cg11547448	-0.0104183	0.0183735	0.572192	0.0068598	0.0103362	0.508699	0.0121748	0.0148175	0.413576
cg11547460	-0.000182022	0.00984083	0.985286	-0.00186608	0.00553604	0.736888	-0.003593	0.00793621	0.651893
cg11547478	0.0106411	0.0111113	0.340936	-0.0143861	0.00625074	0.0238094	0.00426169	0.00896077	0.635584
cg11547536	8.31114e-05	0.0108704	0.993918	0.00210396	0.00611523	0.731656	-0.00329664	0.00876652	0.707817
cg11547576	0.047155	0.0449297	0.29691	0.00766965	0.0252756	0.762295	-0.0383482	0.0362339	0.292894
cg11547613	0.0046058	0.0171126	0.788469	-0.00839802	0.00962683	0.385472	-0.0208094	0.0138006	0.135298
cg11547661	-0.0108401	0.0197231	0.584026	-0.00096947	0.0110954	0.930578	0.00718253	0.0159058	0.652732
cg11547667	-0.0113466	0.0109026	0.300953	0.00211195	0.00613333	0.731442	0.00461828	0.00879246	0.600773
cg11547696	-0.00423487	0.00925735	0.648507	-0.0074037	0.0052078	0.158785	0.00487613	0.00746566	0.515429
cg11547828	-0.00369572	0.00319227	0.250225	0.00200936	0.00179584	0.266335	0.0019327	0.00257443	0.454889
cg11547871	0.0160314	0.00950001	0.0951705	-0.00349367	0.00534431	0.515058	-0.00671872	0.00766136	0.382979
cg11547895	0.00170497	0.00382425	0.656852	-0.000889758	0.00215136	0.680224	-0.00137718	0.00308409	0.656341
cg11547898	0.0710616	0.0694329	0.308996	-0.0110703	0.03906	0.777547	0.047547	0.0559947	0.398192
cg11547924	0.00949841	0.0107529	0.379547	-0.00265942	0.00604913	0.661316	-0.00511872	0.00867175	0.556572
cg11547950	-0.00611432	0.0170271	0.720417	-0.000796186	0.00957876	0.933952	-0.000465403	0.0137317	0.973042
cg11547964	0.0564443	0.0490148	0.252724	-0.0025354	0.0275737	0.926954	-0.0667594	0.0395284	0.0949043
cg11547984	0.00527352	0.0224138	0.814558	-0.00468325	0.0126091	0.71125	-0.0158171	0.0180758	0.384018
cg11548007	-0.000973478	0.00984724	0.921484	-0.0102689	0.00553964	0.0672484	0.00489698	0.00794138	0.53912
cg11548059	0.00273878	0.0105915	0.796583	0.00824927	0.00595835	0.169833	-0.00675426	0.00854162	0.431293
cg11548083	-0.00114735	0.0151913	0.939973	-0.00891928	0.00854601	0.299594	0.0058168	0.0122512	0.63615
cg11548134	-0.013574	0.0101007	0.182567	0.00760408	0.00568223	0.184393	0.00602149	0.00814578	0.461812
cg11548159	-0.0229264	0.0150245	0.13074	0.0204253	0.00845217	0.017807	0.0194518	0.0121167	0.112119
cg11548181	0.00514357	0.0057807	0.376094	0.000782446	0.00325198	0.81044	-0.00429542	0.00466189	0.359455
cg11548184	0.0237597	0.0188127	0.210056	-0.00872844	0.0105832	0.411826	-0.0203714	0.0151716	0.182934
cg11548191	0.00643652	0.00882602	0.467843	-0.00327247	0.00496514	0.511621	-0.00539404	0.00711781	0.450653
cg11548242	0.0344484	0.0285023	0.230161	-0.0291308	0.0160342	0.0727734	-0.00987428	0.0229859	0.668588
cg11548243	0.00571828	0.00945165	0.546788	0.00249886	0.0053171	0.639582	0.00347157	0.00762236	0.64995
cg11548292	0.00401968	0.0108637	0.712295	-0.00277014	0.00611144	0.651509	-0.00295265	0.00876109	0.736934
cg11548303	0.00160717	0.00604886	0.791115	0.0016523	0.00340283	0.628524	0.00392532	0.00487815	0.423253
cg11548311	0.00880715	0.0141064	0.534078	0.00871476	0.00793566	0.275228	-0.00181893	0.0113762	0.873348
cg11548353	0.0170034	0.0116006	0.146411	-0.00311145	0.00652603	0.634745	-0.0150191	0.00935541	0.112117
cg11548355	0.00256554	0.00759502	0.736353	-0.00287061	0.00427264	0.503495	-0.0036073	0.00612506	0.557463
cg11548363	0.000500963	0.00689986	0.942291	0.0017896	0.00388157	0.64594	0.000405647	0.00556444	0.942057
cg11548377	0.00815308	0.0125055	0.516186	-0.0133816	0.00703507	0.0605416	-0.00379295	0.0100852	0.707785
cg11548394	0.00801342	0.0083239	0.338429	-0.00205477	0.00468268	0.661918	-0.0120864	0.00671287	0.0753331
cg11548404	0.0107701	0.00562223	0.0587734	0.00361541	0.00316283	0.256209	-0.0110104	0.00453409	0.0172757
cg11548411	0.00540959	0.00559863	0.336668	-0.0018075	0.00314955	0.567556	-0.00270149	0.00451506	0.551212
cg11548462	-0.0277497	0.0159589	0.085687	0.0156077	0.00897781	0.0857487	0.0140273	0.0128702	0.278833
cg11548517	0.0224126	0.0149731	0.138134	-0.00400694	0.00842323	0.635508	-0.0136172	0.0120752	0.262619
cg11548541	0.0144732	0.00767284	0.06267	-0.0024737	0.00431642	0.568095	-0.00781159	0.00618782	0.210252
cg11548585	0.0103981	0.00820121	0.208304	0.00058965	0.00461366	0.898605	-0.0119421	0.00661393	0.074522
cg11548591	0.0513612	0.055596	0.358191	0.00563943	0.031276	0.857337	-0.029002	0.0448358	0.519473
cg11548732	0.0128615	0.0399605	0.748353	0.0196143	0.0224801	0.385385	-0.0349252	0.0322264	0.281543
cg11548914	0.00443289	0.00555578	0.427159	0.00249781	0.00312545	0.426411	-0.00489791	0.0044805	0.277411
cg11548971	-0.0124122	0.00658557	0.0628798	0.00569779	0.00370477	0.127772	0.00641655	0.00531098	0.230334
cg11548978	-0.000161306	0.00715355	0.982063	-0.00379901	0.00402429	0.347834	0.000361854	0.00576903	0.950134
cg11548983	-0.00741614	0.00917865	0.421359	-0.000934516	0.00516352	0.856811	0.00822328	0.00740219	0.269733
cg11549020	0.00737848	0.00997639	0.461584	-7.95758e-05	0.0056123	0.988721	-0.00865218	0.00804554	0.285238
cg11549025	0.00659443	0.0133949	0.623771	-0.00242526	0.00753543	0.748359	-0.0104409	0.0108025	0.336522
cg11549065	0.000864327	0.0160631	0.957214	0.010554	0.00903642	0.246098	-0.00502315	0.0129542	0.699161
cg11549094	0.00935149	0.00389251	0.0184637	-0.00330323	0.00218976	0.135137	-0.00547246	0.00313914	0.0848975
cg11549132	0.000848817	0.00453355	0.851926	0.00090875	0.00255039	0.722485	0.0013397	0.00365612	0.714957
cg11549142	-0.0152922	0.00753926	0.0456562	-8.14777e-05	0.00424127	0.984718	0.0114911	0.00608009	0.0621721
cg11549143	0.00469467	0.0163264	0.774391	0.00419955	0.00918456	0.648665	0.000542983	0.0131666	0.967202
cg11549166	-0.00445886	0.0087307	0.610878	0.000415094	0.00491153	0.932846	0.00409911	0.00704094	0.561985
cg11549175	0.00944004	0.0111895	0.401232	0.00165591	0.00629474	0.793139	-0.0180324	0.00902385	0.0488799
cg11549286	3.18023e-05	0.0164859	0.998465	-0.00631525	0.00927425	0.497758	-0.000968037	0.0132951	0.942127
cg11549294	-0.0305845	0.0289057	0.293017	0.014943	0.0162612	0.360727	0.0200923	0.0233113	0.39116
cg11549303	0.0115193	0.00795672	0.151365	-0.000578312	0.00447611	0.897505	-0.00338082	0.00641675	0.599654
cg11549417	0.000421183	0.00965638	0.965312	-0.00777337	0.00543227	0.156108	9.41873e-05	0.00778746	0.990378
cg11549437	0.00834536	0.0105643	0.431749	-0.0129216	0.00594301	0.0324663	-0.000687435	0.00851963	0.935879
cg11549471	0.00326116	0.00596491	0.586001	-0.00482183	0.00335561	0.154404	0.00600053	0.00481045	0.215679
cg11549561	-0.00770686	0.00556308	0.169567	0.00174266	0.00312955	0.5791	0.0061414	0.00448639	0.174638
cg11549615	0.0002447	0.00236361	0.917788	-0.00116289	0.00132967	0.384271	0.000677647	0.00190615	0.723092
cg11549713	-0.0132819	0.0170021	0.43686	0.00845829	0.00956465	0.379014	0.0138004	0.0137115	0.317037
cg11549716	0.0200421	0.0180132	0.269002	-0.00873924	0.0101335	0.390887	-0.0207056	0.0145269	0.157723
cg11549871	-0.00686562	0.00787398	0.385699	-0.000678769	0.00442957	0.878576	0.00825996	0.00635003	0.196851
cg11549874	0.00544041	0.0119468	0.649991	0.0074978	0.00672074	0.267729	0.00127499	0.00963455	0.895032
cg11549880	-0.00853833	0.00838005	0.311148	0.000773117	0.00471427	0.870124	0.00290396	0.00675816	0.668503
cg11549894	-0.0237294	0.0232101	0.309505	0.0227205	0.013057	0.0854609	0.0139903	0.0187179	0.456867
cg11549945	-0.00315874	0.00938965	0.737394	0.00699736	0.00528222	0.188821	0.000585609	0.00757235	0.938539
cg11549953	0.00175275	0.0344437	0.959535	0.0122642	0.0193766	0.528471	0.0143902	0.0277774	0.605764
cg11549958	0.0135735	0.0101884	0.186338	-0.00645865	0.00573155	0.262973	0.00353432	0.00821648	0.668176
cg11549972	-0.00417217	0.00536913	0.439277	0.00312227	0.00302045	0.304203	0.00215123	0.00432997	0.620596
cg11549975	-0.00128056	0.00348402	0.714121	9.09193e-05	0.00195996	0.96311	0.00102203	0.00280971	0.716948
cg11550064	-0.0140852	0.0151477	0.355077	0.00719342	0.00852146	0.400953	0.00562842	0.012216	0.64616
cg11550068	-0.0184021	0.00736437	0.0143854	-0.000314254	0.00414288	0.939714	0.017041	0.00593905	0.00518856
cg11550102	0.0236756	0.0295124	0.424659	0.00485947	0.0166024	0.770468	-0.0106828	0.0238005	0.654682
cg11550126	0.00317467	0.0029184	0.279752	0.00030393	0.00164177	0.853573	-0.00395983	0.00235356	0.0961455
cg11550161	0.0252409	0.0165942	0.131954	-0.0109349	0.00933519	0.244725	-0.0179576	0.0133825	0.18321
cg11550180	0.0150517	0.0342459	0.661402	-0.0176193	0.0192653	0.36301	-0.0243744	0.0276178	0.379964
cg11550228	-0.00893485	0.0121356	0.463604	-0.00338462	0.00682697	0.621335	0.0044941	0.00978683	0.647263
cg11550332	-0.00132206	0.00716443	0.854036	0.0041457	0.00403041	0.306584	0.00884096	0.00577781	0.129691
cg11550340	0.0130104	0.00905799	0.154574	0.00589712	0.00509565	0.250397	-0.0134247	0.00730489	0.0695897
cg11550356	-0.0205824	0.0128791	0.113727	0.00794494	0.00724526	0.275926	0.00878785	0.0103865	0.399881
cg11550381	0.00011043	0.00757537	0.988403	0.00118208	0.00426159	0.782162	-0.0027477	0.00610922	0.654026
cg11550426	0.0019906	0.0037749	0.599343	-0.00210031	0.0021236	0.325455	0.000807609	0.0030443	0.791432
cg11550483	-0.0091703	0.00980445	0.352273	-0.00340005	0.00551557	0.539247	0.00644404	0.00790687	0.417355
cg11550546	-0.0111703	0.00790721	0.161405	0.00229007	0.00444826	0.608012	0.0101791	0.00637683	0.11414
cg11550547	-0.000715287	0.0343579	0.983439	-0.00171304	0.0193283	0.929585	-0.00728911	0.0277082	0.793135
cg11550550	-0.00814094	0.0109726	0.460173	0.0102859	0.00617272	0.0993255	0.0110246	0.00884894	0.216234
cg11550586	0.0240367	0.0267036	0.370594	-0.0218647	0.0150223	0.14922	0.00131897	0.0215353	0.951306
cg11550599	-0.00818227	0.0144719	0.573298	-0.00370187	0.00814129	0.650482	0.0025839	0.011671	0.825316
cg11550618	0.00504195	0.0137737	0.715232	0.0044364	0.0077485	0.568461	-0.0015558	0.0111079	0.888942
cg11550704	0.00413816	0.0150065	0.783404	0.00803911	0.00844205	0.34366	-0.0133639	0.0121021	0.272597
cg11550825	-0.000981992	0.00935425	0.916641	0.00176206	0.00526231	0.738567	0.00255637	0.00754381	0.735544
cg11550862	0.00197884	0.00534677	0.712228	-0.00319447	0.00300787	0.291226	0.000350087	0.00431194	0.935482
cg11550865	-0.00208344	0.00886049	0.814667	0.00421243	0.00498454	0.400428	-0.00289938	0.00714561	0.685941
cg11550950	-0.00807235	0.00890087	0.367015	0.00348375	0.00500726	0.488489	-3.07117e-05	0.00717818	0.996596
cg11550971	0.0267434	0.0117405	0.0252431	-0.0130962	0.00660471	0.0506123	-0.00805165	0.00946821	0.397499
cg11551009	0.0131809	0.0155181	0.398051	-0.00550179	0.00872986	0.530237	-0.0192624	0.0125147	0.127476
cg11551019	-0.0332132	0.030731	0.282856	-0.00653823	0.017288	0.706228	0.0247752	0.0247833	0.320305
cg11551048	-0.00387147	0.0102243	0.70589	-0.00421241	0.00575177	0.465959	-0.000391437	0.00824547	0.962248
cg11551081	0.0111444	0.021438	0.604525	-0.000927768	0.0120601	0.938861	-0.0153161	0.0172889	0.378174
cg11551090	0.0138657	0.0119506	0.249194	-0.00512831	0.00672289	0.447686	-0.0109966	0.00963763	0.257074
cg11551223	-0.000609858	0.0132702	0.963452	-0.0115859	0.00746526	0.124384	-0.00137837	0.0107019	0.897823
cg11551236	-0.00567002	0.00831475	0.497141	0.00830009	0.00467753	0.0795675	0.00151178	0.00670549	0.822167
cg11551257	0.00363749	0.00265327	0.174001	0.000799205	0.00149262	0.593745	-0.00080655	0.00213975	0.70716
cg11551296	-0.025965	0.0181999	0.157343	0.00719797	0.0102385	0.483959	0.01696	0.0146775	0.251119
cg11551321	-0.0102401	0.00738197	0.169013	-0.00215027	0.00415278	0.60595	0.00340055	0.00595324	0.569365
cg11551406	0.0134289	0.0109912	0.225166	0.000406076	0.00618316	0.947791	-0.00506719	0.0088639	0.569057
cg11551419	0.00112007	0.00327495	0.733186	0.00034648	0.00184235	0.851274	-0.000732216	0.00264111	0.78227
cg11551442	-0.00431007	0.0093268	0.645178	0.00320912	0.00524686	0.542417	0.00486576	0.00752166	0.51944
cg11551448	0.0104843	0.0140569	0.457819	-0.00606155	0.00790784	0.445488	0.00244725	0.0113363	0.829601
cg11551464	0.012083	0.00783309	0.126654	-0.00931781	0.00440657	0.037399	-0.00265453	0.00631705	0.675387
cg11551560	0.00272777	0.00877414	0.756647	-0.00286616	0.00493596	0.563	-7.45741e-05	0.00707597	0.991616
cg11551565	-0.000610251	0.0104084	0.953384	0.00181074	0.00585535	0.757891	0.000382126	0.00839397	0.963796
cg11551571	0.0162927	0.00878938	0.0672536	-0.0045443	0.00494454	0.360668	-0.00778223	0.00708826	0.275347
cg11551577	0.00214754	0.00707806	0.762321	-0.00619885	0.00398182	0.123237	-0.000857578	0.00570816	0.880933
cg11551740	-0.00314996	0.0032111	0.329396	0.000455069	0.00180643	0.801714	0.000960533	0.00258961	0.711622
cg11551758	0.00471419	0.00870814	0.589679	0.00599756	0.00489883	0.224228	-0.00567869	0.00702274	0.420994
cg11551792	-0.0516289	0.0497714	0.302529	0.019011	0.0279993	0.498995	0.036391	0.0401386	0.367163
cg11551829	0.000963917	0.0149466	0.948731	0.00936579	0.00840835	0.268476	0.0050961	0.0120538	0.673525
cg11551879	0.00125498	0.00734156	0.864676	-0.000114765	0.00413006	0.977897	-0.00266178	0.00592066	0.654161
cg11551901	-0.017728	0.0121677	0.148809	0.000240907	0.00684505	0.972007	0.0115427	0.00981276	0.24276
cg11551919	-0.00244301	0.00481723	0.61337	0.00268966	0.00270997	0.323769	0.00143265	0.0038849	0.713213
cg11551940	-0.0122074	0.0126987	0.339122	0.0194775	0.00714373	0.0077727	0.014515	0.0102409	0.160035
cg11552023	0.0107989	0.0180783	0.551868	0.00862536	0.0101701	0.398758	-0.0213374	0.0145794	0.14701
cg11552025	-0.00795551	0.0181435	0.662153	0.0122215	0.0102068	0.234483	0.0071018	0.0146319	0.628668
cg11552057	-0.012959	0.00847563	0.129984	-0.000717409	0.00476803	0.880756	0.0100809	0.00683524	0.143951
cg11552072	0.0357483	0.0315171	0.259878	0.00389833	0.0177302	0.8265	-0.0282911	0.0254172	0.268817
cg11552077	-0.0084349	0.0107803	0.436131	-0.00822129	0.00606453	0.178806	0.0109908	0.00869383	0.209613
cg11552078	-0.0157543	0.0230311	0.495807	-0.0106356	0.0129563	0.41401	0.0188267	0.0185736	0.313636
cg11552079	-0.00558139	0.00532797	0.297809	0.00343162	0.00299729	0.255461	0.00327523	0.00429678	0.448019
cg11552104	0.000622684	0.0214543	0.976914	-0.000441033	0.0120693	0.970936	-0.0189931	0.017302	0.275417
cg11552107	-0.000162282	0.00758907	0.98299	-0.00181259	0.00426929	0.672227	-0.00164465	0.00612026	0.788795
cg11552147	-0.0294721	0.0134957	0.0317307	0.00923097	0.0075921	0.227402	0.0193738	0.0108837	0.0786371
cg11552183	0.003526	0.00260463	0.179407	-0.00358996	0.00146526	0.0163347	0.000355053	0.00210052	0.866174
cg11552239	-0.00427602	0.00977873	0.663019	0.00713537	0.0055011	0.198113	0.00251165	0.00788613	0.750895
cg11552287	0.0090364	0.00904399	0.320553	-0.00401631	0.00508777	0.432072	-0.0110331	0.0072936	0.134064
cg11552293	-0.0185267	0.0174011	0.290034	0.0211746	0.00978914	0.0333438	0.00299765	0.0140333	0.831362
cg11552363	0.00181388	0.00644425	0.779032	-0.00737363	0.00362526	0.045074	0.00091941	0.00519701	0.859999
cg11552370	-0.00119594	0.00595927	0.841424	-0.00803718	0.00335243	0.0187019	0.00652876	0.0048059	0.177903
cg11552407	0.0300883	0.0250536	0.233104	-0.0251655	0.0140941	0.0777415	-0.0253743	0.0202047	0.212606
cg11552585	-0.00137182	0.00969919	0.88786	-0.00627899	0.00545636	0.253056	-0.00247994	0.00782199	0.751985
cg11552640	0.000687202	0.0253378	0.978426	-0.0159189	0.014254	0.267225	0.00197164	0.0204339	0.92336
cg11552672	-0.00843635	0.0181996	0.644159	0.00408394	0.0102384	0.690977	0.00354314	0.0146772	0.809824
cg11552694	0.00350043	0.00934365	0.708867	-0.00307161	0.00525634	0.560524	-0.000761147	0.00753525	0.919779
cg11552768	0.0229124	0.0160518	0.157128	-0.0156821	0.00903008	0.0860723	-0.0126148	0.0129451	0.332581
cg11552773	0.00500766	0.0071603	0.486234	-0.00251093	0.00402808	0.53472	-0.000869056	0.00577448	0.880727
cg11552821	0.00268693	0.00770883	0.728287	0.00148094	0.00433666	0.733576	0.00183297	0.00621684	0.768836
cg11552829	0.0668174	0.0236352	0.00585661	-0.0211006	0.0132962	0.116233	-0.0434214	0.0190608	0.0252325
cg11552853	0.021542	0.0140057	0.127741	-0.0113547	0.00787901	0.153223	-0.0196763	0.011295	0.0851194
cg11552867	-0.00822362	0.0125321	0.513464	-0.00284442	0.00705002	0.687621	0.00912379	0.0101066	0.369206
cg11552868	-0.0104315	0.0185758	0.575891	0.0122094	0.0104499	0.245926	0.00377108	0.0149806	0.801856
cg11552873	-0.00472053	0.0065564	0.473507	0.00169817	0.00368836	0.646396	0.00126763	0.00528746	0.811107
cg11552903	-0.0296655	0.015487	0.0587904	0.00640528	0.00871234	0.464244	0.0266275	0.0124896	0.0358951
cg11552951	-0.0090789	0.0209771	0.666257	0.0195568	0.0118009	0.101159	0.000448827	0.0169172	0.978896
cg11552971	-0.00481366	0.00804122	0.551017	0.00101954	0.00452365	0.822225	-0.00162326	0.0064849	0.802949
cg11552981	0.00697179	0.0140852	0.621897	-0.00248999	0.00792375	0.754106	-0.00647317	0.0113591	0.570273
cg11553045	-0.000407301	0.00241151	0.866278	0.00115115	0.00135662	0.398517	0.000414181	0.00194478	0.83186
cg11553066	-0.00734542	0.0158842	0.644951	0.00104015	0.0089358	0.907608	0.0188833	0.01281	0.144147
cg11553068	-0.00105749	0.0037485	0.778544	0.00150061	0.00210875	0.478653	0.000872916	0.00302301	0.77347
cg11553088	-0.000965904	0.00857918	0.910623	0.00627317	0.00482628	0.197186	-0.00375701	0.00691874	0.588538
cg11553137	-0.00463672	0.0122285	0.705505	0.00628072	0.00687924	0.363827	0.00418982	0.00986176	0.672016
cg11553153	0.00444479	0.0113593	0.696561	0.00537046	0.00639025	0.403034	-0.0100266	0.00916078	0.276821
cg11553177	0.00280733	0.00254127	0.272409	-0.000143592	0.00142961	0.92023	-0.00090954	0.00204943	0.658314
cg11553183	-0.00955131	0.0097814	0.331599	0.014162	0.0055026	0.0117957	0.00688616	0.00788828	0.385144
cg11553245	0.0198576	0.0257369	0.442514	0.00137003	0.0144785	0.924835	-0.0200713	0.0207557	0.336276
cg11553248	0.00435627	0.00527595	0.411295	-0.00242354	0.00296803	0.416468	-0.00336323	0.00425483	0.431464
cg11553257	0.00744307	0.00903601	0.412408	0.00647501	0.00508328	0.206211	-0.00867668	0.00728715	0.237093
cg11553280	-0.000571946	0.00783415	0.941972	-0.00165893	0.00440716	0.707545	0.00656846	0.00631791	0.301447
cg11553308	0.0351448	0.0260496	0.180872	-0.0169043	0.0146544	0.251926	-0.040209	0.0210079	0.058986
cg11553311	-0.00643498	0.00656093	0.329474	0.00820149	0.0036909	0.0289338	0.0038786	0.00529111	0.465551
cg11553385	0.0162495	0.0226503	0.475089	-0.0118751	0.0127421	0.354001	-0.0113498	0.0182665	0.536036
cg11553404	-0.00929234	0.00813168	0.256358	-0.00659232	0.00457454	0.153234	0.0105723	0.00655786	0.110635
cg11553515	0.00318714	0.00338761	0.349462	-0.00206735	0.00190573	0.281073	-0.00340386	0.00273196	0.21621
cg11553516	-0.00703239	0.00597649	0.24261	0.00144435	0.00336212	0.668576	3.15134e-05	0.00481979	0.994799
cg11553544	-0.00382469	0.0258921	0.882917	-0.0172401	0.0145658	0.239871	-0.00728777	0.0208809	0.72794
cg11553560	0.00403132	0.00937815	0.668383	-0.00496519	0.00527575	0.349303	0.00168686	0.00756308	0.82404
cg11553575	-0.0121798	0.00892182	0.175801	0.000230469	0.00501904	0.963483	0.011315	0.00719507	0.119527
cg11553618	0.109726	0.0438517	0.0142577	-0.0122186	0.0246691	0.621668	-0.0773311	0.0353645	0.0315133
cg11553654	0.00659188	0.00868428	0.449917	-0.00505513	0.00488541	0.303725	0.000109196	0.0070035	0.987597
cg11553665	0.0064549	0.00881515	0.46603	-0.0047702	0.00495903	0.338818	-3.54901e-05	0.00710905	0.996028
cg11553687	0.0341311	0.0188887	0.0743071	-0.0309568	0.010626	0.00456841	-0.017956	0.0152329	0.241784
cg11553721	0.00324985	0.00826419	0.695123	-0.00405096	0.00464908	0.38602	-0.00617518	0.00666471	0.356784
cg11553755	-0.00909193	0.0105625	0.391782	0.0044424	0.00594199	0.456748	0.00803263	0.00851817	0.348354
cg11553795	-0.00311892	0.00403128	0.441267	0.00586551	0.00226783	0.0114008	0.00027318	0.00325106	0.933232
cg11553798	0.00608175	0.009761	0.534909	-0.000579295	0.00549113	0.91623	-0.00902967	0.00787183	0.254565
cg11553802	0.00830493	0.0142871	0.562584	-0.00156204	0.00803731	0.846367	-0.00232186	0.0115219	0.840776
cg11553865	0.0030314	0.00850342	0.722356	0.00824161	0.00478367	0.0885495	-0.00787365	0.00685765	0.254125
cg11553868	0.00946718	0.00601577	0.119265	-0.00413831	0.00338422	0.224775	-0.0068582	0.00485146	0.161121
cg11553910	-0.0045698	0.00813606	0.575817	-0.000121264	0.004577	0.978925	-0.000765138	0.00656138	0.907442
cg11553919	0.0212245	0.0187442	0.260683	0.00122044	0.0105447	0.908132	-0.0345721	0.0151164	0.0246773
cg11553948	-0.0221309	0.0129968	0.0922606	0.00417159	0.00731147	0.569807	0.0120935	0.0104814	0.251814
cg11553983	0.0115662	0.00792511	0.148129	-0.00240958	0.00445833	0.590288	-0.00843049	0.00639126	0.19069
cg11554153	-0.000825973	0.0120104	0.945333	0.0056129	0.00675655	0.40845	0.000969748	0.00968588	0.920485
cg11554249	-0.00170289	0.013229	0.89788	0.00584164	0.0074421	0.434668	-0.00586138	0.0106687	0.58417
cg11554266	0.000467672	0.00341873	0.891515	-0.000346819	0.00192323	0.857322	-0.00146756	0.00275706	0.595912
cg11554295	0.00924151	0.00743579	0.217344	-0.00713562	0.00418306	0.0916903	-0.00220099	0.00599665	0.714503
cg11554328	-0.00902975	0.0135744	0.507721	0.00633609	0.00763639	0.40902	0.0056062	0.0109472	0.6099
cg11554331	0.00191823	0.0101917	0.851158	-0.00884935	0.00573345	0.126434	-0.00303535	0.00821921	0.712823
cg11554335	0.0066177	0.0143554	0.645983	0.000840282	0.00807575	0.917375	-0.00939603	0.011577	0.419283
cg11554388	0.00263765	0.00797633	0.741696	0.00498954	0.00448715	0.26929	-0.0071965	0.00643257	0.266395
cg11554391	0.00430688	0.00573732	0.45492	0.00392051	0.00322758	0.227847	-0.00426577	0.00462691	0.359165
cg11554416	0.0154199	0.00662389	0.0222923	-0.00826327	0.00372632	0.0292542	-0.00543671	0.00534189	0.311684
cg11554421	0.0167648	0.00913747	0.0700435	-0.00456211	0.00514036	0.37731	-0.00362911	0.00736898	0.623647
cg11554481	0.00786055	0.00775557	0.313681	-0.00374743	0.00436296	0.392801	-0.0080087	0.00625454	0.203866
cg11554489	0.0293777	0.0136418	0.0341112	-0.00888998	0.00767431	0.249942	-0.0248228	0.0110015	0.0266178
cg11554507	0.0484025	0.0370222	0.194605	-0.00492677	0.0208271	0.813571	-0.0530796	0.0298568	0.079012
cg11554525	0.00507895	0.00350446	0.150939	-0.00170495	0.00197146	0.389575	-0.00260546	0.0028262	0.359192
cg11554529	0.00606781	0.00936423	0.518746	-0.00302737	0.00526792	0.567026	0.00413336	0.00755186	0.585586
cg11554543	0.0115203	0.016521	0.487509	-0.00917104	0.009294	0.326556	-0.0193988	0.0133235	0.149079
cg11554566	-0.00590557	0.0228679	0.79684	0.0126182	0.0128645	0.329448	0.00204939	0.018442	0.911778
cg11554610	-0.000136461	0.00519558	0.979108	-0.00355919	0.00292282	0.226698	0.00441689	0.00419002	0.294804
cg11554650	-0.00720071	0.00811929	0.377654	0.000348721	0.00456757	0.939322	0.00571786	0.00654786	0.384992
cg11554668	-0.0136072	0.00613241	0.0291586	0.00383847	0.00344984	0.268995	0.0117693	0.00494553	0.0195602
cg11554682	0.00379432	0.00819992	0.644743	-0.0106948	0.00461293	0.0228274	-0.00344514	0.00661289	0.603739
cg11554691	-0.0102305	0.00810143	0.210112	-0.00593563	0.00455752	0.196304	0.0120108	0.00653346	0.0695023
cg11554724	0.00337196	0.0314859	0.914967	0.00196455	0.0177127	0.911947	0.0127601	0.0253921	0.616598
cg11554728	-0.0111496	0.0136759	0.417195	-0.0138071	0.00769348	0.0762647	0.0136305	0.011029	0.219911
cg11554771	0.00135498	0.00269572	0.616516	0.00179795	0.0015165	0.239086	-0.00284789	0.00217398	0.193729
cg11554780	-0.0405782	0.0235133	0.0880252	0.0246296	0.0132276	0.0660606	0.0284846	0.0189625	0.136764
cg11554868	-0.00256461	0.0151194	0.865709	-0.00337949	0.00850555	0.692122	-0.0028275	0.0121932	0.817179
cg11554937	-0.00252213	0.00719919	0.726953	-0.00185437	0.00404996	0.648212	0.00332609	0.00580584	0.568233
cg11554975	-0.00901561	0.0104247	0.389567	0.0114317	0.00586452	0.0545579	0.00144941	0.0084071	0.863531
cg11554982	0.0168911	0.0119367	0.160705	-0.000428602	0.00671508	0.949258	-0.0176953	0.00962644	0.0695262
cg11555051	0.00534322	0.00905939	0.55689	-0.00286297	0.00509643	0.575758	-0.000736819	0.00730602	0.919906
cg11555067	0.0209737	0.0301038	0.487883	-0.0212221	0.0169351	0.213592	-0.0126948	0.0242775	0.6024
cg11555074	-0.0219135	0.00808191	0.00810546	0.0036019	0.00454654	0.430433	0.0163369	0.00651772	0.0140961
cg11555122	0.00530862	0.00252378	0.0383831	-0.00122845	0.00141977	0.38934	-0.0038635	0.00203532	0.0610603
cg11555198	-0.00910047	0.00863592	0.294964	-0.00235748	0.00485821	0.628742	0.00428054	0.0069645	0.540446
cg11555228	0.00255521	0.0162347	0.875309	-0.00235304	0.00913295	0.797305	-0.00617036	0.0130926	0.638643
cg11555257	-0.017072	0.0114123	0.138378	0.010283	0.0064201	0.112935	0.0129188	0.00920357	0.164059
cg11555261	0.00637164	0.00829401	0.444484	0.000216704	0.00466586	0.963065	-0.00490845	0.00668877	0.465069
cg11555302	-0.018267	0.0161381	0.260853	-0.0109397	0.00907861	0.231548	0.0221448	0.0130147	0.0924993
cg11555315	-0.00518646	0.0148459	0.727688	-0.00479057	0.00835166	0.567748	0.000879269	0.0119726	0.941628
cg11555335	0.00291099	0.0099458	0.770476	0.00283635	0.00559509	0.613513	-0.00598361	0.00802086	0.457722
cg11555342	0.00475981	0.0120021	0.692669	0.00802275	0.00675186	0.238053	-0.00346347	0.00967916	0.721359
cg11555345	-0.00147615	0.0308574	0.961958	-0.0100075	0.0173591	0.5658	-0.00680107	0.0248852	0.785287
cg11555384	-0.00547802	0.014804	0.712275	-0.00812349	0.00832809	0.332113	0.0116689	0.0119388	0.331149
cg11555385	0.014796	0.0185336	0.426903	-0.00423408	0.0104262	0.685691	-0.0024318	0.0149466	0.871141
cg11555420	0.00223564	0.0133427	0.867331	-0.0013802	0.00750604	0.854546	-0.00326166	0.0107603	0.76254
cg11555438	-0.00995311	0.00471858	0.0378565	0.00207791	0.00265448	0.435924	0.00823468	0.00380534	0.0332714
cg11555471	0.00434766	0.0025879	0.0966299	-0.00339221	0.00145584	0.022173	-0.00174828	0.00208703	0.404554
cg11555493	-0.0282169	0.0287271	0.32877	0.00713308	0.0161607	0.660055	0.0237413	0.0231672	0.308374
cg11555533	0.00235189	0.0105317	0.823826	-0.00342169	0.0059247	0.565109	-0.00566888	0.00849339	0.506295
cg11555591	0.00428594	0.0131235	0.744784	-0.00717899	0.00738271	0.333608	0.000535979	0.0105835	0.959729
cg11555617	0.00725231	0.0129635	0.577334	0.0070431	0.00729274	0.3369	-0.014794	0.0104545	0.160699
cg11555640	-0.00774423	0.0103521	0.456476	-0.00181673	0.00582366	0.755838	0.00314609	0.00834854	0.707229
cg11555645	-0.000934724	0.0211997	0.964935	-0.0119206	0.0119261	0.320368	-0.00402019	0.0170967	0.814662
cg11555708	-0.00983826	0.0187086	0.600349	-0.00861578	0.0105247	0.415288	0.00555769	0.0150877	0.713521
cg11555734	0.00337728	0.0107803	0.754834	-0.00744731	0.00606456	0.222835	-0.00629381	0.00869387	0.471092
cg11555752	-0.00846501	0.00855351	0.325152	-0.00469696	0.00481184	0.331772	0.00296362	0.00689804	0.66855
cg11555787	-0.000642544	0.0229729	0.977752	-0.00674568	0.0129236	0.603052	-0.020686	0.0185267	0.267331
cg11555843	0.0292043	0.0377198	0.440937	-0.0105881	0.0212196	0.619086	-0.0234087	0.0304195	0.443711
cg11555878	-0.00161079	0.00466684	0.730829	-0.00285844	0.00262537	0.279329	0.000988799	0.00376361	0.793397
cg11555887	0.00463593	0.0150419	0.758683	0.000706086	0.00846193	0.933696	-0.000481339	0.0121306	0.968442
cg11555919	0.00304259	0.00355044	0.393876	-0.00163579	0.00199733	0.415083	-0.00452066	0.00286328	0.118087
cg11555926	-0.00531292	0.010246	0.60543	-0.00410935	0.00576394	0.477835	0.0130002	0.00826293	0.11936
cg11555970	0.0152605	0.0102077	0.13862	-0.00550267	0.00574245	0.340658	-0.00547011	0.00823212	0.508179
cg11556122	0.00243343	0.0154886	0.87553	-0.00102536	0.00871326	0.906601	-0.00943806	0.0124909	0.451982
cg11556135	0.00652569	0.00879547	0.46017	0.000638254	0.00494796	0.897668	-0.00443935	0.00709317	0.533083
cg11556164	0.00451881	0.0255747	0.860172	-0.0264388	0.0143873	0.0696076	-0.00999925	0.0206249	0.629056
cg11556408	0.0121417	0.00961181	0.209967	-0.00210298	0.0054072	0.698306	-0.0108397	0.00775151	0.165631
cg11556489	-0.011822	0.0144098	0.414274	0.0166539	0.00810635	0.0430064	-0.000645971	0.0116209	0.955801
cg11556503	-0.00324365	0.00540762	0.550215	0.00495485	0.0030421	0.107065	0.00283397	0.00436102	0.517546
cg11556559	0.0353625	0.0417014	0.398824	-0.0406178	0.0234595	0.0870079	-0.0196073	0.0336304	0.561422
cg11556592	-0.00666991	0.00784876	0.397821	0.00449013	0.00441538	0.312073	0.00265131	0.0063297	0.676369
cg11556665	-0.022537	0.0168987	0.185881	0.0126903	0.00950651	0.185471	0.0281412	0.0136281	0.0419759
cg11556682	-0.0100788	0.015226	0.509797	0.018789	0.00856551	0.0309969	0.00739731	0.0122791	0.548492
cg11556696	0.0141483	0.0100765	0.163936	-0.0100993	0.00566863	0.0783828	-0.0065697	0.00812628	0.421088
cg11556707	0.00436368	0.0132442	0.742604	-0.000936784	0.00745061	0.900241	0.00854823	0.0106809	0.42575
cg11556740	-0.000805444	0.0160349	0.960056	0.00456159	0.00902057	0.614385	0.00437234	0.0129315	0.736109
cg11556846	-0.00327918	0.0090512	0.718032	0.00617229	0.00509182	0.228796	0.00578456	0.00729941	0.430293
cg11556884	0.00250324	0.00675794	0.711995	-0.00114187	0.00380173	0.76464	0.000635899	0.00544999	0.90739
cg11556920	-0.0075042	0.0179039	0.676172	0.0100601	0.010072	0.320718	0.00680303	0.0144387	0.638729
cg11556929	0.00425691	0.00281889	0.134717	-0.00249703	0.00158579	0.119057	-0.00255916	0.00227331	0.263443
cg11556949	6.8101e-05	0.00964356	0.994382	0.00949159	0.00542506	0.0837998	-0.000308556	0.00777712	0.968445
cg11557052	0.0019811	0.00674216	0.769599	0.00368558	0.00379286	0.333949	-0.00308947	0.00543727	0.571395
cg11557069	-0.00361883	0.0068584	0.599118	-0.00264277	0.00385825	0.495229	0.0085005	0.00553101	0.128037
cg11557071	-0.00901749	0.0246278	0.715162	-0.00979065	0.0138546	0.481702	0.00444323	0.0198613	0.823517
cg11557257	0.00246312	0.00982571	0.802666	-0.00961354	0.00552753	0.0856178	-0.00120501	0.00792401	0.879491
cg11557307	-0.00237107	0.00253055	0.351424	0.00109265	0.00142358	0.444889	0.00232229	0.00204078	0.258342
cg11557382	-0.00988545	0.00351354	0.00608589	0.00315388	0.00197657	0.114282	0.00532695	0.00283352	0.0635369
cg11557415	-0.00407158	0.0117805	0.730483	-0.0139479	0.00662723	0.0382763	0.0120027	0.0095005	0.209909
cg11557463	-0.0128933	0.0145723	0.378769	-0.00250002	0.00819774	0.761139	0.009978	0.0117519	0.398237
cg11557467	0.0113099	0.0136517	0.409731	-0.00199906	0.0076799	0.795263	-0.0091624	0.0110096	0.407615
cg11557478	0.0168872	0.0232301	0.469252	-0.0132354	0.0130683	0.314036	0.00141008	0.0187341	0.940178
cg11557492	-0.00232	0.0030863	0.454303	0.00116493	0.00173622	0.504068	0.000117759	0.00248897	0.962375
cg11557546	0.000805965	0.00873441	0.926697	-0.0068203	0.00491361	0.168752	0.00605334	0.00704393	0.392554
cg11557553	-0.00272931	0.0152845	0.858703	0.00041832	0.00859842	0.961312	0.0094379	0.0123263	0.445992
cg11557609	-0.00282942	0.0142276	0.842841	-0.00445668	0.00800384	0.579115	0.00989615	0.0114739	0.390846
cg11557618	-0.0118052	0.0206538	0.569118	-8.48286e-05	0.011619	0.994192	0.0119075	0.0166564	0.476638
cg11557636	0.00132624	0.00408686	0.746346	-0.00135471	0.00229909	0.557264	0.0013341	0.00329588	0.686657
cg11557658	-0.00480292	0.0037607	0.205033	-0.00254957	0.00211561	0.231501	0.00633114	0.00303285	0.039835
cg11557857	-0.00117771	0.0143883	0.934957	0.00313533	0.00809424	0.699463	0.00232011	0.0116035	0.841999
cg11557886	0.0087337	0.0144645	0.547584	-0.00185314	0.00813713	0.820397	-0.0126971	0.011665	0.27946
cg11557892	-0.0114575	0.0118064	0.334576	0.00793364	0.00664176	0.235602	0.0126449	0.00952133	0.187713
cg11557901	-0.0146635	0.0161078	0.36522	0.0190369	0.00906155	0.0386164	0.00535037	0.0129902	0.681467
cg11557922	-0.00820934	0.0131761	0.534923	0.00162113	0.00741234	0.827403	0.0103201	0.010626	0.334198
cg11557929	0.00979216	0.00826198	0.239238	-0.0044906	0.00464784	0.3367	-0.00475204	0.00666293	0.477672
cg11557932	-0.00646257	0.0173427	0.710345	-0.000760895	0.00975628	0.938019	0.00271179	0.0139862	0.846724
cg11557936	-0.00395665	0.0111062	0.722531	-0.01314	0.00624786	0.0384125	0.00920412	0.00895666	0.30704
cg11557938	-0.00221616	0.00473024	0.640619	0.000569693	0.00266103	0.830992	0.00119172	0.00381473	0.755502
cg11557959	-0.00274364	0.0263919	0.917448	0.0131422	0.0148469	0.378559	0.0093127	0.0212839	0.662825
cg11557984	-0.0137093	0.0103504	0.188879	-1.277e-06	0.00582268	0.999826	0.00749497	0.00834714	0.37177
cg11558005	-0.00216214	0.0214535	0.91996	-0.00434146	0.0120689	0.719945	-0.00716683	0.0173014	0.679745
cg11558102	-0.000853739	0.0032393	0.792759	-0.00148675	0.00182229	0.416856	0.00259031	0.00261236	0.324227
cg11558106	-0.0105011	0.0129545	0.419852	0.0144156	0.00728767	0.0511591	0.0071937	0.0104473	0.492968
cg11558107	0.0116191	0.00753612	0.126841	-0.00199208	0.0042395	0.639641	-0.00747917	0.00607756	0.221859
cg11558117	-0.00317269	0.0157542	0.840877	0.000568396	0.00886266	0.949014	-0.00242005	0.0127051	0.849388
cg11558135	-0.00899665	0.0052691	0.0913911	0.000206181	0.00296417	0.944709	0.00181255	0.0042493	0.670785
cg11558143	-0.00329474	0.00802883	0.682572	-0.00257207	0.00451668	0.570546	0.00472561	0.00647491	0.467498
cg11558169	-0.00845198	0.00757951	0.267947	0.00423603	0.00426391	0.323306	0.00584374	0.00611255	0.341772
cg11558203	-0.00988421	0.0098541	0.318681	-0.00558961	0.0055435	0.316164	0.0170073	0.00794692	0.0352117
cg11558212	-0.0189639	0.0156541	0.229088	0.0130026	0.00880635	0.143506	0.0259675	0.0126244	0.0427588
cg11558261	0.00321437	0.0105612	0.761599	0.0068094	0.00594127	0.254962	0.00201675	0.00851713	0.813391
cg11558318	-0.010051	0.0152058	0.510402	0.0187448	0.00855412	0.0311642	0.00227277	0.0122628	0.853405
cg11558369	0.0120889	0.00722349	0.0978962	-0.00300832	0.00406363	0.461156	-0.00656957	0.00582544	0.262604
cg11558376	-0.00539107	0.00578404	0.353945	0.00597227	0.00325386	0.0699374	0.00225502	0.00466458	0.630031
cg11558387	-0.0025118	0.00803281	0.75528	-0.00342859	0.00451892	0.45012	0.00959947	0.00647812	0.142084
cg11558444	0.00357037	0.0098847	0.718845	0.00687748	0.00556072	0.219569	-0.00287793	0.00797159	0.718978
cg11558453	-0.00243644	0.0089487	0.786077	0.00589779	0.00503416	0.24465	0.00189733	0.00721675	0.793259
cg11558464	-0.00311587	0.0069445	0.654803	0.000307696	0.00390669	0.937407	0.00018764	0.00560045	0.973351
cg11558474	-0.00156494	0.0183607	0.932276	-0.00373935	0.010329	0.718232	-0.00972917	0.0148071	0.512918
cg11558475	-0.0063763	0.00574916	0.270522	-0.00322675	0.00323423	0.321264	0.00924386	0.00463645	0.0493872
cg11558507	-0.0122491	0.00791993	0.12567	0.00821961	0.00445542	0.0685412	0.00930851	0.00638709	0.148692
cg11558515	0.00937648	0.0183736	0.611148	0.0060621	0.0103362	0.5591	0.00413241	0.0148175	0.78101
cg11558522	0.00845737	0.00998186	0.399222	-0.00433871	0.00561537	0.441874	-0.00104017	0.00804994	0.897493
cg11558531	0.00169821	0.00357161	0.635669	-0.00290916	0.00200923	0.151325	5.81421e-05	0.00288035	0.983942
cg11558534	0.00581008	0.0155061	0.708819	0.00313679	0.00872308	0.720041	-0.00815642	0.012505	0.515999
cg11558551	-0.00231158	0.0190016	0.903462	0.00383188	0.0106895	0.720879	0.00946268	0.015324	0.53855
cg11558566	0.0178564	0.014391	0.21809	-0.00128576	0.00809575	0.874188	-0.00682951	0.0116057	0.557783
cg11558570	-0.00580844	0.0267423	0.828573	0.0240782	0.0150441	0.113196	0.0101543	0.0215665	0.638964
cg11558576	-0.00425632	0.0068328	0.535002	0.00317667	0.00384385	0.410873	0.00284294	0.00551036	0.607245
cg11558591	-0.00717576	0.00610436	0.243071	-0.00116205	0.00343405	0.735904	0.0086127	0.0049229	0.083811
cg11558633	0.00128704	0.0263324	0.961132	0.00325777	0.0148135	0.826462	0.0161168	0.0212359	0.449989
cg11558654	-0.00725466	0.00939623	0.442207	0.00661051	0.00528592	0.214516	-0.00148418	0.00757766	0.845185
cg11558731	-0.00372051	0.00326156	0.257193	-0.0004482	0.00183482	0.807607	0.00311787	0.00263031	0.239178
cg11558795	-0.112287	0.103979	0.28324	0.0528398	0.0584942	0.368902	0.058738	0.0838546	0.485544
cg11558820	0.013695	0.00685315	0.0488751	-0.00268328	0.00385529	0.488328	-0.0126663	0.00552677	0.0243888
cg11558822	0.0161489	0.0279239	0.564578	-0.015686	0.0157088	0.320849	-0.022605	0.0225194	0.318325
cg11558823	0.00442051	0.0131857	0.738262	-0.00316496	0.00741771	0.670694	0.00553283	0.0106337	0.604199
cg11558856	-0.0275583	0.0249363	0.272214	0.017453	0.0140281	0.216867	0.0190658	0.0201101	0.34578
cg11558867	-0.0129069	0.013759	0.350865	0.0103549	0.00774024	0.18453	0.0132424	0.0110961	0.236018
cg11558928	0.00581369	0.013063	0.657416	-0.00342131	0.00734872	0.642717	-0.00316138	0.0105348	0.764842
cg11558972	0.00523655	0.00553625	0.346898	0.00090848	0.00311446	0.771229	-0.00291582	0.00446475	0.51547
cg11559014	0.0031347	0.00827684	0.705832	0.00756235	0.0046562	0.108047	-0.00230382	0.00667492	0.730837
cg11559048	-0.00988945	0.0190094	0.604249	0.017586	0.0106939	0.103769	0.00976898	0.0153303	0.525685
cg11559054	0.0101552	0.00930686	0.278288	0.000129457	0.00523565	0.980331	-0.0103142	0.00750559	0.172992
cg11559070	-0.0026542	0.00803355	0.741918	0.000753042	0.00451933	0.868059	0.00869273	0.00647871	0.183255
cg11559103	-0.00192551	0.00437087	0.66067	0.000204674	0.00245887	0.933857	0.00186491	0.00352492	0.598141
cg11559120	-0.00733	0.0116302	0.530217	0.00927407	0.00654265	0.159998	0.00568854	0.00937924	0.545797
cg11559162	0.0627652	0.0992868	0.528979	0.0253774	0.0558546	0.650737	-0.0497675	0.0800706	0.535905
cg11559192	-0.0103364	0.0272661	0.705563	-0.0104945	0.0153387	0.495722	0.0362487	0.0219889	0.102942
cg11559198	0.0117196	0.0120687	0.334264	0.00225402	0.00678934	0.740711	-0.00259194	0.00973288	0.790647
cg11559249	-0.00221301	0.00649095	0.733991	0.00135626	0.00365153	0.711247	-0.000723404	0.00523467	0.890413
cg11559250	0.00485741	0.00267968	0.073411	-0.00266516	0.00150747	0.0806558	-0.00102184	0.00216105	0.637535
cg11559343	-0.00129891	0.00260989	0.619989	0.00125816	0.00146822	0.393893	0.000466582	0.00210477	0.825096
cg11559388	0.00678885	0.00897968	0.451726	-0.00481351	0.00505159	0.343357	-0.00476874	0.00724173	0.511992
cg11559446	-0.00427014	0.00835307	0.610533	0.0062087	0.00469909	0.189961	0.00264493	0.0067364	0.695574
cg11559456	0.0494357	0.024668	0.0482501	0.00363437	0.0138772	0.794036	-0.0340511	0.0198937	0.0906075
cg11559480	-0.00927828	0.0143362	0.519251	0.0018817	0.00806494	0.816075	0.00455884	0.0115615	0.694339
cg11559571	0.00584018	0.0121459	0.63187	0.00997905	0.00683279	0.147849	0.00643052	0.00979518	0.513277
cg11559572	0.00942429	0.00856798	0.274462	-0.00505532	0.00481998	0.297232	-0.000822362	0.00690971	0.905544
cg11559598	-0.00775045	0.00905571	0.394479	0.00071411	0.00509436	0.888852	0.00889341	0.00730304	0.226682
cg11559612	-0.00676939	0.00868002	0.437627	0.00120002	0.00488301	0.806466	0.00788251	0.00700007	0.263308
cg11559680	-0.0111465	0.0174792	0.525383	0.00993891	0.00983308	0.314999	0.0104854	0.0140963	0.459023
cg11559761	0.0124392	0.00913383	0.176834	-0.00199125	0.00513831	0.699333	-0.00400254	0.00736605	0.588293
cg11559769	0.015011	0.0152736	0.328491	0.000770084	0.00859229	0.928796	-0.0131522	0.0123175	0.288652
cg11559794	0.0019153	0.00833948	0.818903	-0.00723869	0.00469144	0.126556	5.3455e-05	0.00672544	0.993677
cg11559807	0.00745727	0.0105604	0.482025	0.00812832	0.00594086	0.174853	-0.0150179	0.00851654	0.0814306
cg11559852	-0.00416165	0.0318917	0.896485	0.00605791	0.0179409	0.736453	-0.0228876	0.0257193	0.376031
cg11559868	-0.00766916	0.00610503	0.212484	0.00107959	0.00343443	0.754031	0.00207458	0.00492345	0.674551
cg11559886	0.00495057	0.00904354	0.585528	0.00633491	0.00508752	0.216485	0.00538898	0.00729323	0.462003
cg11559938	0.0177593	0.01562	0.258751	-0.00511725	0.00878717	0.561869	-0.0231807	0.0125969	0.0692303
cg11559952	0.0045714	0.00254749	0.0762937	-0.000404762	0.00143311	0.778296	-0.000729584	0.00205445	0.723376
cg11559967	0.000891794	0.017913	0.960411	0.003358	0.0100771	0.739781	-0.003627	0.0144461	0.802365
cg11559989	0.00112918	0.00565333	0.842163	-0.000904886	0.00318033	0.776699	0.000319989	0.00455917	0.944211
cg11560106	0.00168345	0.0103093	0.870674	0.00492056	0.00579959	0.39858	-0.00134641	0.00831403	0.871734
cg11560119	-0.0167177	0.0238238	0.484769	0.0181451	0.0134023	0.179362	0.00536122	0.0192129	0.780889
cg11560155	0.00487469	0.0151565	0.748527	-0.00380433	0.0085264	0.6566	-0.00251738	0.0122231	0.83732
cg11560184	0.00793724	0.00803875	0.326262	-0.00291272	0.00452226	0.521255	-0.00912506	0.00648291	0.162909
cg11560191	0.00343344	0.0112149	0.76024	-0.00325078	0.00630905	0.607711	0.00204244	0.00904437	0.82188
cg11560197	0.00457641	0.0131579	0.728845	0.00356546	0.0074021	0.63127	0.00038876	0.0106113	0.970861
cg11560280	-0.0166764	0.0125482	0.187408	0.00840386	0.00705907	0.237162	0.0117098	0.0101196	0.250456
cg11560312	-0.0134456	0.0098394	0.175384	0.00342021	0.00553523	0.538294	0.0114614	0.00793506	0.152303
cg11560348	0.00345002	0.0122082	0.778172	-0.00610519	0.00686782	0.376535	-0.00769416	0.0098454	0.436681
cg11560374	0.000684501	0.00412258	0.868522	-0.000197339	0.00231919	0.93239	-0.000488994	0.00332469	0.883417
cg11560403	-0.000963864	0.00857332	0.910751	-0.00117766	0.00482299	0.807683	-0.000695693	0.00691402	0.920089
cg11560404	-0.0143691	0.0153493	0.351853	0.00780492	0.00863486	0.368611	0.0143107	0.0123785	0.250883
cg11560419	-0.00495874	0.0112057	0.659237	-0.0041902	0.00630385	0.508038	-0.00500564	0.00903691	0.581095
cg11560431	0.00746216	0.0136807	0.586873	0.00718761	0.00769621	0.352993	-0.0064676	0.0110329	0.559289
cg11560438	-0.006522	0.0122236	0.59504	0.00171478	0.00687649	0.803677	0.00819492	0.00985782	0.408127
cg11560554	0.00891063	0.00986179	0.368787	8.65868e-05	0.00554783	0.987584	0.000167647	0.00795311	0.983232
cg11560589	-0.000161302	0.00849147	0.984889	0.00701368	0.00477694	0.145731	-0.00379076	0.00684801	0.581336
cg11560593	-0.0273137	0.0124582	0.0310824	0.00453113	0.00700849	0.519684	0.0216536	0.010047	0.0339728
cg11560600	0.0570166	0.0329465	0.087156	-0.0335157	0.0185343	0.074096	-0.0356598	0.02657	0.183135
cg11560603	0.0193152	0.0131834	0.146581	-0.0156661	0.00741645	0.0375911	-0.00729101	0.0106319	0.494725
cg11560627	-0.00925517	0.0112312	0.412214	0.00170631	0.00631821	0.787767	-0.0029884	0.00905751	0.74226
cg11560654	-0.00465555	0.00958838	0.628542	-0.00154624	0.00539402	0.775071	2.69056e-05	0.00773262	0.997232
cg11560663	-0.00217608	0.00988078	0.826217	-0.000964885	0.00555851	0.862603	0.000948796	0.00796843	0.905501
cg11560666	0.00256902	0.0145643	0.860405	-0.00922058	0.00819325	0.263593	0.00213449	0.0117455	0.856228
cg11560672	-0.00423839	0.00788089	0.592117	0.00135199	0.00443346	0.761148	0.00154287	0.0063556	0.808778
cg11560730	0.000777362	0.00681124	0.909404	0.000370603	0.00383172	0.923177	0.000584105	0.00549297	0.915566
cg11560792	0.00441981	0.0134707	0.743638	0.00317511	0.00757804	0.676281	-0.0019292	0.0108635	0.859472
cg11560910	-0.00842246	0.0129312	0.516593	0.0012875	0.00727458	0.85994	0.00253877	0.0104285	0.808247
cg11560985	0.00124614	0.00313998	0.692464	-0.00113824	0.00176642	0.521066	0.000441685	0.00253226	0.861948
cg11561174	-0.00363822	0.00757696	0.632341	0.00136747	0.00426248	0.749138	0.00416582	0.0061105	0.497252
cg11561191	0.00219248	0.00362694	0.547124	-0.000893123	0.00204037	0.662695	-0.000950465	0.00292498	0.746019
cg11561218	-0.00276836	0.0140228	0.843972	0.00144724	0.00788866	0.854875	-9.50462e-05	0.0113088	0.993314
cg11561251	0.0169079	0.00776007	0.0321114	-0.00452432	0.00436549	0.302963	-0.0149591	0.00625816	0.0190429
cg11561267	-0.00387494	0.0150755	0.797773	0.00505601	0.00848085	0.552647	0.00688789	0.0121578	0.572518
cg11561269	-0.0674541	0.0506821	0.186773	0.0291822	0.0285116	0.308966	0.0737323	0.040873	0.0747835
cg11561282	-0.0140255	0.0119905	0.245384	0.00243833	0.00674536	0.718636	0.000967044	0.00966985	0.920575
cg11561301	0.0230549	0.0295539	0.437501	0.00186791	0.0166258	0.910811	-0.0108889	0.023834	0.648934
cg11561354	0.00594335	0.00788604	0.453139	-0.00531221	0.00443635	0.234469	-0.00787067	0.00635976	0.219282
cg11561371	0.00228511	0.0027384	0.406357	-0.00180341	0.00154051	0.245007	-0.000105401	0.00220841	0.962046
cg11561396	-0.0680646	0.062683	0.280614	0.0406819	0.0352628	0.251866	-0.00332793	0.0505512	0.947665
cg11561445	0.00568891	0.0111448	0.611057	0.00777149	0.00626961	0.218554	-0.0094669	0.00898783	0.295188
cg11561462	0.00299251	0.00201739	0.141678	-0.00173683	0.0011349	0.129636	-0.00357982	0.00162694	0.0304957
cg11561475	0.0366975	0.0172991	0.0368044	-0.0142773	0.00973176	0.146044	-0.0262101	0.013951	0.0637096
cg11561495	-0.0105356	0.0123675	0.396674	-0.00310541	0.00695742	0.656483	0.0112201	0.00997384	0.263776
cg11561525	0.00600219	0.0157487	0.704062	-0.0104627	0.00885953	0.240916	-0.0136538	0.0127006	0.285395
cg11561630	-0.00459396	0.0139254	0.742289	-0.0137911	0.00783387	0.0819301	0.00243091	0.0112303	0.829147
cg11561653	-0.00273498	0.0106185	0.797363	-0.00135673	0.00597349	0.820871	-0.00160986	0.00856333	0.851329
cg11561701	-0.00114646	0.0197284	0.953796	0.00598998	0.0110984	0.590804	0.00593317	0.0159101	0.710138
cg11561737	-0.0181071	0.00649908	0.00657741	0.011604	0.00365611	0.00209485	0.0121421	0.00524123	0.0229286
cg11561852	-0.000350513	0.00757082	0.963181	-0.00119015	0.00425903	0.780584	0.000628079	0.00610555	0.918308
cg11561909	-0.00191135	0.0109166	0.861428	-0.00455912	0.00614121	0.459903	0.00715278	0.00880376	0.418792
cg11562025	0.00452176	0.0124875	0.718174	-0.010194	0.00702493	0.150428	0.00166483	0.0100706	0.869088
cg11562028	0.00624164	0.0075478	0.410582	-0.000761857	0.00424608	0.85803	-0.00722714	0.00608698	0.238412
cg11562035	0.0027538	0.0122205	0.822253	-0.00489327	0.00687472	0.478552	0.00227155	0.00985529	0.818264
cg11562037	0.00717908	0.0232357	0.758102	-0.0123804	0.0130714	0.346253	-0.0120932	0.0187386	0.520431
cg11562073	0.009776	0.00897863	0.279316	-0.00428976	0.005051	0.398106	-0.00580349	0.00724088	0.425083
cg11562079	-0.00332898	0.0076217	0.66338	0.00136863	0.00428765	0.750357	-0.00267306	0.00614658	0.664748
cg11562147	-0.00522443	0.00619356	0.401301	0.00408222	0.00348423	0.244621	0.000895282	0.00499484	0.858175
cg11562153	0.0128544	0.00968867	0.188145	-0.0179353	0.00545044	0.00145657	0.000417784	0.0078135	0.957483
cg11562155	-0.0137067	0.00860642	0.11496	0.00125782	0.00484161	0.795651	0.0124351	0.00694071	0.0767538
cg11562188	-0.00559331	0.0106683	0.601441	-0.00346517	0.00600156	0.56521	0.00498703	0.00860357	0.563686
cg11562225	-0.00232041	0.00909229	0.799181	0.00481472	0.00511494	0.349216	-0.00201377	0.00733254	0.784263
cg11562253	-0.00892878	0.0164365	0.588395	-0.00833844	0.00924651	0.369715	0.0120888	0.0132554	0.364353
cg11562309	0.00470852	0.00898536	0.601627	0.000406085	0.00505478	0.936158	-0.000227554	0.00724631	0.975022
cg11562312	0.00479439	0.0124658	0.701491	0.00662245	0.00701272	0.347669	-0.00282507	0.0100531	0.779383
cg11562379	0.00780633	0.0111066	0.484066	0.00114847	0.00624809	0.854599	-0.00403941	0.00895698	0.653153
cg11562401	-0.0112668	0.00517097	0.0321098	0.00388516	0.00290897	0.185252	0.00582942	0.00417017	0.165785
cg11562443	-0.0119136	0.00881855	0.180292	0.00911584	0.00496094	0.0696271	0.012169	0.00711178	0.0907079
cg11562502	0.0341416	0.0185788	0.0696054	-0.015818	0.0104516	0.133877	-0.0215916	0.014983	0.153238
cg11562504	-0.0002654	0.027103	0.99221	-0.0112599	0.015247	0.462248	-0.017536	0.0218574	0.424623
cg11562513	-0.00554926	0.00376527	0.144229	0.00298709	0.00211818	0.162126	0.004425	0.00303653	0.14873
cg11562536	-0.0031245	0.0240668	0.89701	-0.0111022	0.013539	0.414499	-0.0128842	0.0194088	0.508595
cg11562552	0.00605449	0.00737333	0.413867	-0.00591749	0.00414792	0.157354	-0.00433681	0.00594627	0.467803
cg11562559	0.00241114	0.00898209	0.789012	0.00735179	0.00505294	0.149366	0.000879524	0.00724367	0.903645
cg11562571	-0.00328778	0.00841213	0.696895	-0.00527411	0.00473231	0.268211	0.00474493	0.00678403	0.486195
cg11562596	-0.00459703	0.0158103	0.771941	0.0173333	0.00889419	0.0546135	-0.00521007	0.0127503	0.683844
cg11562606	0.00618385	0.0355976	0.862502	-0.0128728	0.0200257	0.522073	-0.0154339	0.0287079	0.592245
cg11562659	0.0143906	0.0172079	0.405343	-0.0123733	0.00968047	0.204668	-0.00742593	0.0138775	0.593973
cg11562727	0.000728876	0.00597554	0.903205	-0.0099681	0.00336159	0.00392404	0.00245357	0.00481902	0.611971
cg11562793	0.0199498	0.0132652	0.136308	-0.00429932	0.00746245	0.566051	-0.0274841	0.0106978	0.0119408
cg11562804	-0.0156656	0.0247863	0.529067	-0.00323603	0.0139437	0.817036	0.0100539	0.0199891	0.616289
cg11562836	0.0236122	0.014545	0.108209	-0.0198846	0.0081824	0.0171958	-0.00905394	0.0117299	0.442334
cg11562901	0.00951843	0.0206495	0.646011	-0.00788428	0.0116166	0.499165	-0.0147664	0.016653	0.377736
cg11562955	0.00773195	0.0176907	0.663174	-0.0111193	0.00995204	0.267018	0.00280715	0.0142668	0.844484
cg11562967	0.00540508	0.0104304	0.605663	-0.00191	0.00586772	0.745595	-0.0024661	0.0084117	0.770103
cg11563064	-0.0173164	0.0128507	0.181397	0.00946011	0.00722926	0.194202	0.0146689	0.0103635	0.160595
cg11563074	-0.00870903	0.0131756	0.510402	0.00337786	0.00741204	0.649749	0.000526268	0.0106256	0.960614
cg11563127	0.00975407	0.0187361	0.603996	-0.00353278	0.0105401	0.738319	-0.0186845	0.0151098	0.219648
cg11563217	-0.00370038	0.00722507	0.609869	0.00185013	0.00406452	0.650133	0.0042734	0.00582672	0.465323
cg11563264	0.0110983	0.0143529	0.44152	-0.015099	0.00807432	0.0649251	-0.00905308	0.011575	0.436314
cg11563307	-0.00851922	0.00635623	0.183721	0.00197949	0.00357575	0.581315	0.00924395	0.00512603	0.0748787
cg11563321	-0.00495106	0.0094901	0.60323	-0.000224714	0.00533873	0.966525	0.00103448	0.00765336	0.892799
cg11563383	0.0118192	0.0367664	0.748646	-0.0179335	0.0206832	0.388353	-0.0202441	0.0296506	0.496618
cg11563400	-0.0173544	0.0125757	0.171209	0.00738346	0.00707459	0.299602	0.00786062	0.0101418	0.440449
cg11563443	0.00452832	0.00803949	0.574741	-0.00388143	0.00452268	0.393187	0.00281884	0.00648351	0.66483
cg11563478	0.0292997	0.0116163	0.0135228	-0.00857016	0.00653482	0.193233	-0.0129425	0.00936802	0.170726
cg11563498	0.0268848	0.0338005	0.428599	-0.0306929	0.0190147	0.110198	-0.0231708	0.0272587	0.397695
cg11563559	0.00950024	0.0281434	0.736523	0.0285576	0.0158323	0.0748121	-0.00474925	0.0226965	0.834753
cg11563630	0.00134289	0.00873969	0.878247	0.00266178	0.00491658	0.589657	-0.00238478	0.00704819	0.735932
cg11563656	-0.0303029	0.0331884	0.363794	0.0150161	0.0186704	0.423483	0.0161386	0.026765	0.548132
cg11563680	-0.033042	0.01513	0.031727	0.0158082	0.00851153	0.0667365	0.0218755	0.0122017	0.0765597
cg11563692	-0.00535101	0.0119331	0.654994	0.0106851	0.00671308	0.115168	-0.0053697	0.00962356	0.578329
cg11563784	-0.0056406	0.00961098	0.558832	0.000176309	0.00540673	0.974063	-0.00196741	0.00775084	0.800239
cg11563839	-0.00273838	0.00972815	0.779018	0.00291704	0.00547265	0.59541	-0.00112584	0.00784534	0.886232
cg11563844	-0.00722223	0.0102574	0.483294	0.00943029	0.00577037	0.105902	0.00436918	0.00827214	0.598751
cg11563847	0.0220958	0.0114125	0.0561778	0.00306028	0.00642018	0.634824	-0.0102721	0.00920368	0.267529
cg11563856	-0.0033054	0.0194677	0.865579	0.00870578	0.0109517	0.428871	0.00331797	0.0156999	0.83313
cg11563859	0.00452323	0.0125049	0.718461	-0.00152294	0.00703473	0.829125	-0.00809624	0.0100847	0.424314
cg11563860	-0.024635	0.0180523	0.175964	0.0226837	0.0101554	0.0281317	0.0226706	0.0145584	0.123134
cg11563881	-0.0374449	0.0292772	0.204386	0.0350953	0.0164701	0.0359906	0.059596	0.0236108	0.0134588
cg11564005	-0.0237562	0.0273383	0.38731	-0.00445414	0.0153794	0.772814	0.0205654	0.0220472	0.35357
cg11564013	-0.0430677	0.0313281	0.172829	0.0295693	0.0176239	0.0970607	0.0307726	0.0252648	0.226594
cg11564042	-0.00306882	0.00804898	0.703956	0.00355569	0.00452802	0.434481	0.000356431	0.00649116	0.956339
cg11564120	0.00315512	0.00283926	0.269596	-0.00179336	0.00159725	0.264691	-0.00133073	0.00228974	0.562665
cg11564211	-0.0341834	0.0157625	0.0329031	0.00897674	0.00886733	0.314249	0.0286505	0.0127118	0.0267785
cg11564239	-0.0117263	0.012528	0.351922	0.00136292	0.00704773	0.84712	0.0154949	0.0101033	0.12883
cg11564268	0.00931076	0.0053454	0.0851561	-0.00128481	0.0030071	0.670271	-0.00687778	0.00431084	0.11432
cg11564275	0.00043447	0.00404996	0.914822	-0.000780684	0.00227834	0.732704	0.000376834	0.00326612	0.908419
cg11564285	-0.0115138	0.0104218	0.272373	0.0113168	0.00586289	0.0569122	0.0106775	0.00840477	0.207405
cg11564340	-0.0262018	0.0151751	0.0878663	0.0270112	0.00853686	0.00215887	0.0187094	0.0122381	0.13003
cg11564346	0.008535	0.0129155	0.510507	-0.00816964	0.00726573	0.264006	-0.00106227	0.0104158	0.919008
cg11564369	-0.0214883	0.0194599	0.272607	0.00685421	0.0109473	0.532921	0.0116045	0.0156936	0.461673
cg11564377	-0.0400348	0.0178301	0.0273411	0.0159442	0.0100305	0.115643	0.0162943	0.0143792	0.260323
cg11564392	-0.00127683	0.0076168	0.86727	0.00550612	0.00428489	0.20228	-0.000651316	0.00614262	0.915807
cg11564474	0.000508226	0.0139659	0.971056	-0.000541656	0.00785662	0.945197	-0.00528518	0.0112629	0.640088
cg11564480	-0.0304158	0.0126838	0.0186738	0.00693296	0.00713538	0.333991	0.0253111	0.010229	0.0153316
cg11564483	-0.0177785	0.0107373	0.101455	0.0138236	0.00604034	0.0245867	0.00831826	0.00865916	0.339462
cg11564488	-0.00428951	0.0198473	0.829408	0.018462	0.0111653	0.101913	0.0105452	0.016006	0.511787
cg11564495	-0.00170184	0.0111629	0.879189	-0.00109928	0.00627976	0.861456	0.00473069	0.00900238	0.600609
cg11564519	0.0135175	0.00856418	0.118193	0.00200933	0.00481785	0.677686	-0.0120608	0.00690665	0.0843791
cg11564551	0.0109983	0.0112974	0.333058	-0.00506855	0.00635546	0.427376	-0.0110035	0.0091109	0.230501
cg11564585	0.0177848	0.0183019	0.333934	-0.0167145	0.0102959	0.108204	-0.00599878	0.0147597	0.685449
cg11564601	0.0186343	0.0602647	0.75792	0.0162346	0.0339024	0.633265	-0.0680348	0.0486009	0.165193
cg11564652	-0.00459711	0.0137001	0.738035	0.000481385	0.0077071	0.950343	-0.00212931	0.0110486	0.847636
cg11564670	0.00308745	0.00986736	0.755127	0.0102294	0.00555096	0.0688424	-0.0036513	0.00795761	0.647518
cg11564711	0.00130821	0.00644516	0.839639	0.0013266	0.00362578	0.715364	0.000337701	0.00519775	0.94835
cg11564792	-0.00818048	0.0162815	0.616657	-0.0126875	0.00915927	0.169613	0.00914845	0.0131303	0.487865
cg11564805	-0.00694093	0.00640098	0.281274	0.00224417	0.00360092	0.534808	0.0057699	0.00516212	0.266828
cg11564815	0.00435912	0.0224946	0.846806	-0.00936301	0.0126545	0.461402	0.0141228	0.0181409	0.438432
cg11564884	-0.010203	0.0208056	0.625118	0.00496405	0.0117044	0.67255	0.00848117	0.0167788	0.614538
cg11565007	0.00771978	0.00601091	0.202529	-0.00272522	0.00338149	0.422536	-0.00519578	0.00484755	0.286827
cg11565042	0.00197378	0.00299902	0.512226	-0.00041572	0.00168712	0.805961	-0.00406434	0.00241858	0.0965385
cg11565204	0.0275961	0.0114133	0.0177478	-0.0139012	0.00642067	0.0331857	-0.00667251	0.00920438	0.470487
cg11565248	-0.00355787	0.00552445	0.521295	0.00031511	0.00310782	0.919478	0.00373016	0.00445523	0.404798
cg11565299	-0.00633718	0.00579077	0.276889	0.00552806	0.00325764	0.0933649	0.00643622	0.00467001	0.171758
cg11565307	0.00104023	0.00340222	0.760542	-0.0009087	0.00191394	0.636162	-0.00083172	0.00274374	0.762529
cg11565308	-0.0439581	0.0224796	0.0538138	0.0014258	0.0126461	0.910498	0.0263708	0.0181289	0.149455
cg11565355	-0.000514233	0.00286883	0.858169	-0.00199002	0.00161388	0.220951	0.000963842	0.00231359	0.678021
cg11565358	0.00936188	0.00827383	0.261025	0.000319532	0.00465451	0.94543	-0.00586351	0.00667249	0.38201
cg11565366	0.000306628	0.0085211	0.971379	0.000602724	0.00479361	0.900239	-0.00354101	0.0068719	0.607689
cg11565377	0.0063182	0.00743125	0.397591	-0.00883336	0.00418051	0.0375344	-0.000773446	0.00599299	0.897616
cg11565414	-0.044479	0.0184604	0.0181361	0.0233311	0.010385	0.0272568	0.0303593	0.0148875	0.0445313
cg11565512	-0.00609235	0.00816088	0.457406	0.00710171	0.00459097	0.125606	-0.000715837	0.0065814	0.913644
cg11565551	0.0181015	0.00964552	0.0639942	-0.00746121	0.00542616	0.172732	-0.0127458	0.0077787	0.105003
cg11565585	-0.00523667	0.00315133	0.10025	0.00440184	0.0017728	0.0149941	0.00322946	0.00254141	0.20729
cg11565703	0.000530302	0.00269805	0.844649	0.00268925	0.00151781	0.0800128	-0.000704943	0.00217587	0.746747
cg11565785	-0.00223257	0.00997307	0.823403	0.00695348	0.00561043	0.218614	4.85889e-05	0.00804286	0.995194
cg11565786	0.0525796	0.0278711	0.0626387	-0.0187734	0.0156791	0.234499	-0.0402742	0.0224769	0.0767229
cg11565795	-0.000214687	0.00905393	0.981138	-0.00112737	0.00509336	0.825357	0.00429582	0.00730161	0.557865
cg11565797	-0.000816012	0.00787287	0.917692	-0.0058633	0.00442894	0.189099	0.0049057	0.00634913	0.441869
cg11565911	-0.0282482	0.0178634	0.117514	-0.000652863	0.0100492	0.948353	0.0210756	0.0144061	0.147164
cg11565929	-0.000775795	0.0107841	0.94282	-0.00531429	0.00606668	0.383509	0.0105564	0.00869691	0.228182
cg11565980	-0.00431238	0.0249478	0.863176	-0.016403	0.0140346	0.24577	0.0089797	0.0201193	0.6565
cg11566009	-0.00164555	0.00602995	0.785595	0.00302142	0.0033922	0.375606	-0.00346112	0.0048629	0.478575
cg11566054	-0.000696733	0.00217047	0.748994	-0.00119376	0.00122102	0.331009	0.00124804	0.00175039	0.477797
cg11566061	-0.000329776	0.00268582	0.902568	-0.00115958	0.00151093	0.444934	0.00169351	0.002166	0.43647
cg11566131	-0.011196	0.0163797	0.496132	0.003349	0.00921453	0.717173	0.016106	0.0132095	0.226114
cg11566152	-0.00469845	0.0161127	0.771303	0.00504112	0.00906431	0.579569	0.0016751	0.0129942	0.897732
cg11566154	-0.0073126	0.0115874	0.529682	0.0071084	0.0065186	0.278584	0.0142352	0.00934478	0.131386
cg11566172	-0.0038081	0.00751882	0.613834	-0.000202103	0.00422977	0.962003	0.00128595	0.00606361	0.832555
cg11566183	0.00362568	0.0036532	0.323787	-0.00176371	0.00205514	0.393197	-0.00302123	0.00294615	0.308044
cg11566194	-0.011724	0.0110484	0.291629	-0.00739431	0.00621537	0.237484	0.00878374	0.00891007	0.327019
cg11566199	-0.00737255	0.00679678	0.281116	-0.00600443	0.00382358	0.120045	0.0124791	0.00548131	0.0253186
cg11566231	-0.00955587	0.0140516	0.498318	-0.00289529	0.00790484	0.715075	0.018331	0.011332	0.109448
cg11566244	-0.00957799	0.0185785	0.607514	-0.00697529	0.0104515	0.506327	0.00724385	0.0149828	0.63
cg11566256	0.0122177	0.013053	0.351921	-0.00674185	0.00734304	0.36115	-0.00354973	0.0105267	0.736787
cg11566267	-0.0194578	0.0129578	0.136901	-0.00133147	0.00728953	0.855503	0.0109514	0.0104499	0.297616
cg11566292	0.00538451	0.00791341	0.498083	-0.00307646	0.00445175	0.491407	0.00237383	0.00638183	0.710843
cg11566307	-0.00580328	0.0127284	0.649601	0.00415689	0.00716046	0.56309	-0.00422656	0.0102649	0.68156
cg11566358	-0.0216397	0.0237008	0.363807	0.0154123	0.0133331	0.250943	-0.00651314	0.0191137	0.734127
cg11566394	-0.00319248	0.0153878	0.836141	0.00398212	0.00865654	0.646682	0.0113895	0.0124096	0.361323
cg11566411	0.0446609	0.0252609	0.0806512	-0.0203739	0.0142107	0.155327	-0.0423746	0.0203718	0.0405316
cg11566412	-0.0083344	0.00765935	0.279612	-0.00150489	0.00430883	0.727761	0.00707311	0.00617694	0.255389
cg11566441	-0.0105116	0.0141616	0.459977	0.00793857	0.00796674	0.321853	0.00677874	0.0114208	0.554392
cg11566444	-0.0364985	0.0309714	0.241903	0.00769705	0.0174232	0.659778	0.0360012	0.0249771	0.153155
cg11566479	-0.00561471	0.00930757	0.547954	-0.00384543	0.00523604	0.464717	0.0122608	0.00750616	0.106077
cg11566520	-0.00831964	0.00794379	0.297924	0.00398653	0.00446884	0.374873	0.00438635	0.00640633	0.495402
cg11566521	-0.0120509	0.0211246	0.569865	-0.00496856	0.0118838	0.676933	0.00259364	0.0170361	0.879356
cg11566561	0.00852451	0.0119414	0.47727	-0.0131877	0.00671776	0.052904	-0.00377638	0.00963027	0.695939
cg11566628	-0.01581	0.0173633	0.365113	0.00681856	0.00976786	0.487044	0.00283533	0.0140028	0.840023
cg11566832	0.00491177	0.00845787	0.562957	0.00574972	0.00475804	0.230237	-0.00762962	0.00682091	0.266478
cg11566846	-0.00301497	0.00911572	0.741652	0.0041167	0.00512812	0.424347	0.000412508	0.00735144	0.955384
cg11566894	-0.0267386	0.0267088	0.319612	0.0141918	0.0150252	0.347575	0.0188632	0.0215395	0.383635
cg11566895	0.00412376	0.00322085	0.203911	-0.00323471	0.00181192	0.0777893	-0.00152501	0.00259748	0.558685
cg11566939	-0.00718703	0.00484279	0.141489	0.000772627	0.00272435	0.777406	0.00757112	0.0039055	0.0558714
cg11566969	-0.00148462	0.00879708	0.866384	-0.00977752	0.00494886	0.051432	0.0110879	0.00709447	0.121794
cg11566977	0.00394993	0.0132205	0.765842	0.00605543	0.00743729	0.417806	-0.0033809	0.0106618	0.751941
cg11566983	0.0223667	0.0135447	0.102361	0.00109441	0.00761965	0.886133	-0.0190895	0.0109232	0.084143
cg11567001	-0.00571848	0.0182428	0.754696	-0.00387045	0.0102626	0.70701	0.00353582	0.0147121	0.810649
cg11567010	-0.0196914	0.0149377	0.190966	0.00466211	0.00840332	0.580492	0.00860385	0.0120466	0.477052
cg11567012	0.00997187	0.0153679	0.518168	0.00915159	0.00864534	0.2928	-0.0105452	0.0123936	0.397239
cg11567041	0.00128166	0.0078488	0.870675	0.00280483	0.00441541	0.526981	0.000478119	0.00632973	0.939966
cg11567046	-0.0125966	0.0084904	0.141607	0.00747268	0.00477634	0.121411	0.00833151	0.00684715	0.227054
cg11567164	-0.00111781	0.00655793	0.86506	-0.000643406	0.00368922	0.861964	0.00863348	0.00528869	0.106286
cg11567172	-0.000346119	0.00267928	0.897518	-0.000191236	0.00150725	0.899337	-0.000230883	0.00216073	0.915156
cg11567268	-0.0324601	0.03803	0.395759	-0.00365236	0.0213941	0.864851	0.0428124	0.0306696	0.166373
cg11567288	-0.00516247	0.00524529	0.327806	0.00380635	0.00295078	0.200567	0.00365128	0.00423011	0.390475
cg11567310	-0.000137595	0.00263607	0.958494	-0.00089714	0.00148294	0.546809	0.00250844	0.00212588	0.24131
cg11567325	0.0188165	0.0133917	0.16364	-0.00679375	0.00753362	0.369716	-0.0128785	0.0107999	0.236394
cg11567466	0.0263848	0.0132972	0.050456	-0.00338625	0.00748046	0.651933	-0.0265733	0.0107237	0.0151899
cg11567558	0.011002	0.0232606	0.637432	0.0104484	0.0130854	0.426819	-0.0165997	0.0187587	0.378702
cg11567580	0.00561642	0.0215777	0.795271	-0.0126314	0.0121387	0.301018	-0.00691044	0.0174015	0.692277
cg11567627	0.00591656	0.00818894	0.471966	-0.000690271	0.00460675	0.881247	-0.00772024	0.00660403	0.245664
cg11567738	0.000687129	0.00273505	0.802242	-0.00274026	0.00153862	0.0784881	0.00204593	0.0022057	0.35626
cg11567758	-0.000354276	0.00571015	0.950674	0.000154997	0.00321229	0.961629	0.000868794	0.00460499	0.850806
cg11567849	-0.0139019	0.00992502	0.164946	-0.00105162	0.0055834	0.851052	0.0165957	0.0080041	0.0411625
cg11567885	0.0150199	0.0136013	0.27258	-0.00589569	0.00765151	0.443124	-0.0066906	0.0109689	0.543513
cg11567902	-6.91529e-05	0.00621074	0.991142	0.00140934	0.0034939	0.687689	0.00206791	0.0050087	0.680746
cg11567920	0.00613107	0.0138059	0.658105	0.00457025	0.00776662	0.557792	-0.011369	0.0111339	0.310097
cg11567953	-0.017157	0.015719	0.278143	0.00947447	0.00884283	0.287009	0.0195525	0.0126767	0.126691
cg11567978	-0.00112753	0.00792953	0.887263	0.00188721	0.00446082	0.673318	-0.00295756	0.00639483	0.64491
cg11568034	-0.00428078	0.0115485	0.7118	0.00515226	0.00649671	0.429953	0.00876036	0.00931339	0.349566
cg11568095	0.0304175	0.0227728	0.185215	-0.0124721	0.012811	0.333045	-0.0173021	0.0183653	0.348808
cg11568290	-0.0024851	0.00634198	0.69615	0.00520872	0.00356773	0.147989	0.00344681	0.00511453	0.502187
cg11568314	0.0047676	0.00558084	0.395352	0.00129969	0.00313955	0.679936	-0.00280457	0.00450071	0.534862
cg11568335	-0.000733305	0.00224959	0.745246	0.000432999	0.00126552	0.733083	0.00121051	0.0018142	0.506423
cg11568364	-0.00203314	0.00462047	0.661033	0.00151273	0.00259928	0.56212	0.000923244	0.00372621	0.80491
cg11568368	-0.00108589	0.00391786	0.782328	-8.95103e-05	0.00220402	0.9677	-0.000370198	0.00315959	0.907005
cg11568374	-0.00643755	0.0159745	0.687967	0.00744729	0.00898656	0.409587	0.0198357	0.0128827	0.127344
cg11568379	0.0159839	0.0135839	0.242609	0.00705461	0.00764175	0.358534	-0.0176116	0.0109549	0.11162
cg11568398	-0.00405886	0.0258154	0.875439	-0.0150394	0.0145226	0.303333	0.0074879	0.020819	0.719988
cg11568410	-0.000152626	0.0217439	0.994416	0.00113691	0.0122322	0.926167	0.00180848	0.0175355	0.918101
cg11568420	-0.00288173	0.0148653	0.846751	0.00991733	0.0083626	0.238961	-0.00650828	0.0119882	0.588627
cg11568444	0.00456953	0.00597979	0.446887	-0.0072723	0.00336398	0.0334436	0.00149268	0.00482245	0.757678
cg11568498	-0.012751	0.00950501	0.183331	0.00305756	0.00534712	0.568957	0.00651935	0.00766539	0.397441
cg11568518	-0.00341862	0.00719167	0.635751	-0.00713707	0.00404573	0.081308	0.00797928	0.00579978	0.172501
cg11568654	-0.013092	0.0146364	0.373588	0.0104522	0.00823381	0.207753	-0.00044739	0.0118036	0.969854
cg11568697	0.00922911	0.0133035	0.489738	-0.00873557	0.00748396	0.246378	-0.0106233	0.0107287	0.324897
cg11568728	0.0105261	0.0287214	0.714909	-0.00212118	0.0161574	0.895862	-0.00629802	0.0231626	0.786354
cg11568791	0.00265275	0.0262401	0.919713	-0.0132121	0.0147616	0.373296	-0.0061846	0.0211615	0.770802
cg11568797	-0.00987632	0.0118622	0.40741	-0.00059081	0.00667316	0.92966	0.00299837	0.00956635	0.754723
cg11568799	-0.00330026	0.0121044	0.785784	0.00699765	0.00680943	0.307034	-0.00413376	0.00976169	0.673024
cg11568808	-0.00214336	0.00692259	0.757609	0.000823839	0.00389436	0.832967	0.00270571	0.00558278	0.62917
cg11568925	-0.00183702	0.00970103	0.850259	0.00162867	0.00545739	0.7661	-0.000994138	0.00782347	0.899184
cg11568940	-0.0305581	0.0293723	0.301118	-0.020964	0.0165236	0.208	0.0197445	0.0236875	0.406876
cg11568942	0.00302617	0.012188	0.804508	-0.00205648	0.00685646	0.76496	-0.00133247	0.00982911	0.892487
cg11568977	0.0144574	0.0109001	0.188274	-0.00172788	0.00613192	0.778794	-0.00324426	0.00879045	0.712996
cg11569081	0.0107822	0.00984591	0.276569	-0.0118137	0.0055389	0.0358196	-0.00554647	0.00794031	0.486758
cg11569121	-0.0292687	0.028798	0.31235	0.00941582	0.0162005	0.562641	0.0212634	0.0232243	0.362486
cg11569159	-0.0189279	0.0139053	0.177049	0.00230473	0.00782253	0.768997	0.0148326	0.011214	0.189487
cg11569198	-0.0043219	0.0111716	0.699822	0.000890173	0.00628466	0.887698	0.00676371	0.0090094	0.454883
cg11569219	0.00126929	0.00443823	0.775581	0.000855381	0.00249676	0.732748	-0.00224383	0.00357924	0.532405
cg11569235	-0.0275043	0.0236227	0.247554	0.00297578	0.0132891	0.823352	-0.00105176	0.0190507	0.956102
cg11569318	-0.00126935	0.00285009	0.657182	0.00211485	0.00160334	0.190702	0.00266868	0.00229848	0.248866
cg11569329	0.00904957	0.0294445	0.759334	-0.0157592	0.0165642	0.344098	-0.0205506	0.0237457	0.389232
cg11569342	0.0172091	0.0211915	0.419017	-0.0158317	0.0119214	0.187732	-0.0175814	0.01709	0.306514
cg11569379	-0.00758158	0.0180511	0.67554	0.00604401	0.0101548	0.553298	0.0109694	0.0145574	0.453214
cg11569385	-0.0192865	0.00792527	0.017047	0.00440955	0.00445842	0.325452	0.0116438	0.0063914	0.0720033
cg11569431	-0.00360971	0.0116659	0.757757	-0.00623097	0.00656276	0.345087	0.00315821	0.00940808	0.737931
cg11569478	-0.0417122	0.0143563	0.00467333	0.0162134	0.00807626	0.0478685	0.0405164	0.0115778	0.000744592
cg11569486	-0.0119251	0.0316534	0.707306	0.00754551	0.0178069	0.672825	0.028672	0.0255272	0.264516
cg11569621	0.0106743	0.0235906	0.652076	-0.00478383	0.0132711	0.71939	-0.00790182	0.0190249	0.678938
cg11569718	-0.00635433	0.0133576	0.635502	0.00138396	0.00751442	0.854315	-0.00277741	0.0107723	0.797163
cg11569834	-0.0224507	0.0126477	0.0794634	-0.00532639	0.00711505	0.45616	0.0180351	0.0101998	0.0806186
cg11569920	-0.015797	0.00959637	0.103426	0.0130895	0.00539851	0.0174413	0.00764928	0.00773906	0.325763
cg11569930	0.0568885	0.0207176	0.0073638	-0.0143338	0.0116549	0.222144	-0.0439896	0.0167079	0.0100559
cg11569933	0.0196365	0.0151846	0.199451	-0.00629471	0.00854221	0.463216	-0.0205114	0.0122457	0.0976122
cg11569946	-0.00635607	0.00521633	0.226407	-0.000408856	0.00293449	0.889521	0.00181822	0.00420675	0.666679
cg11569948	-0.00678149	0.0108829	0.534864	0.00899085	0.00612224	0.145644	-0.00402758	0.00877657	0.647476
cg11569979	0.000321636	0.0027006	0.905479	0.000829035	0.00151924	0.586709	-0.000649453	0.00217792	0.766279
cg11570011	0.00528892	0.010279	0.608213	-0.00914003	0.00578255	0.117679	-0.00500523	0.00828961	0.547587
cg11570037	0.00370715	0.00698032	0.596744	0.000985215	0.00392684	0.802502	0.000499132	0.00562933	0.929556
cg11570082	0.00573059	0.0116018	0.622623	0.000186209	0.0065267	0.977306	-0.00810015	0.00935638	0.389073
cg11570083	0.000883205	0.00712116	0.901588	-0.00316397	0.00400607	0.431845	0.00141915	0.00574292	0.805416
cg11570091	-0.00251492	0.0100932	0.803831	0.00189359	0.00567802	0.739582	0.00523731	0.00813975	0.521681
cg11570251	-0.00941156	0.00698702	0.181558	0.00367073	0.0039306	0.353009	0.00884734	0.00563473	0.120097
cg11570269	-0.0025788	0.00927217	0.781594	-0.00709233	0.00521613	0.177523	0.0114049	0.00747761	0.130919
cg11570271	-0.00284781	0.0232189	0.902673	-0.00571752	0.013062	0.662697	-0.00547104	0.0187251	0.770863
cg11570286	0.00743406	0.0106509	0.487099	-0.00171981	0.00599176	0.774788	-0.00300233	0.00858952	0.727553
cg11570347	0.00357315	0.0025143	0.158936	0.00107169	0.00141444	0.450737	-0.00340018	0.00202767	0.0972382
cg11570367	-0.00790884	0.00443445	0.0780745	-0.00129961	0.00249464	0.603747	0.00630823	0.0035762	0.0813336
cg11570383	-0.00207015	0.00408752	0.613848	0.00191577	0.00229947	0.407102	0.000747752	0.00329641	0.821094
cg11570484	-0.00174666	0.00918964	0.849708	-0.00275166	0.0051697	0.595931	0.00181521	0.00741105	0.807099
cg11570494	0.00470891	0.01302	0.718498	-0.0178785	0.0073245	0.0167256	-0.00186664	0.0105001	0.859323
cg11570564	0.00281782	0.0141762	0.842916	-0.00431713	0.00797492	0.58969	-0.00484207	0.0114325	0.672974
cg11570575	-0.0117441	0.0127484	0.359543	-0.00438211	0.00717173	0.542814	0.00663111	0.0102811	0.520676
cg11570582	-0.0238889	0.0222291	0.285564	0.0245043	0.0125052	0.0533277	0.00920388	0.0179268	0.608994
cg11570585	0.00370382	0.00358419	0.304358	-0.000756496	0.00201631	0.708455	-0.00427089	0.00289049	0.14322
cg11570607	0.00051651	0.0193578	0.978776	-0.00216139	0.0108899	0.843146	-0.00560687	0.0156113	0.72037
cg11570642	-0.0156759	0.0185206	0.399705	0.0200463	0.0104189	0.0576972	0.00951019	0.0149361	0.526015
cg11570656	0.000395885	0.0160631	0.980395	-0.00403145	0.00903645	0.656636	-0.0091658	0.0129542	0.481159
cg11570697	0.0117421	0.0079018	0.140978	-0.00220125	0.00444522	0.621739	-0.00994497	0.00637246	0.12233
cg11570752	-0.000938953	0.00910933	0.918145	-0.00224668	0.00512453	0.662196	-0.00075255	0.00734629	0.918649
cg11570753	-0.0170559	0.0187877	0.366536	0.0143347	0.0105691	0.178602	0.0181186	0.0151515	0.235086
cg11570784	-0.0455649	0.021764	0.0392759	0.0182746	0.0122435	0.139245	0.0398392	0.0175517	0.0257494
cg11570820	-0.0236175	0.0555273	0.67167	-0.0472409	0.0312373	0.134161	0.0507576	0.0447804	0.2602
cg11570825	0.0424449	0.0287912	0.144113	-0.0351358	0.0161967	0.0328506	-0.0212147	0.0232189	0.363467
cg11570843	-0.00238945	0.00851787	0.779759	0.00645987	0.00479179	0.181205	-0.00316865	0.0068693	0.645778
cg11570931	-0.00328668	0.0143556	0.81946	0.0133093	0.00807587	0.103038	0.00920751	0.0115772	0.428646
cg11571047	0.00451184	0.016457	0.784628	0.00525422	0.00925803	0.571849	0.00132786	0.0132719	0.92054
cg11571098	0.00919042	0.00873847	0.295909	-0.00570332	0.0049159	0.249224	-0.00129968	0.0070472	0.85412
cg11571108	-0.0299095	0.0153729	0.055008	0.0211857	0.00864816	0.0163483	0.0108501	0.0123976	0.383942
cg11571124	-0.0236377	0.0179288	0.190904	0.0224219	0.010086	0.0288646	0.0121567	0.0144588	0.40283
cg11571189	0.00298635	0.00395897	0.452738	0.000840665	0.00222715	0.706771	-0.0022468	0.00319274	0.48353
cg11571263	0.000641688	0.00327706	0.845225	0.000852774	0.00184354	0.644851	0.00192584	0.00264281	0.468182
cg11571304	-0.0235274	0.0144428	0.107012	0.00975793	0.0081249	0.233091	0.00366476	0.0116475	0.753806
cg11571442	0.0161587	0.0111115	0.149563	-0.0104873	0.00625086	0.097071	-0.0178826	0.00896095	0.0491784
cg11571453	-0.00375552	0.0110521	0.734845	-0.00384771	0.00621747	0.537666	0.000288132	0.00891308	0.974287
cg11571462	0.0127903	0.0175631	0.468465	-0.0120729	0.00988026	0.225113	-0.0143767	0.0141639	0.312974
cg11571573	-0.0123456	0.0162612	0.449831	0.0114856	0.00914787	0.212722	0.0119392	0.013114	0.365175
cg11571585	0.00213665	0.00290912	0.464686	-0.00254744	0.00163655	0.123282	-0.00307208	0.00234608	0.19391
cg11571588	-0.0232354	0.0179206	0.198286	0.00860092	0.0100814	0.395974	0.0182608	0.0144522	0.209852
cg11571590	-9.72142e-05	0.029431	0.997372	0.00398915	0.0165567	0.810182	-0.0025013	0.0237349	0.916319
cg11571702	0.001548	0.0108397	0.886779	0.010856	0.00609794	0.0786042	0.00287887	0.00874173	0.74272
cg11571732	-0.0153573	0.00985938	0.123035	0.000116691	0.00554647	0.983264	0.0103592	0.00795117	0.196144
cg11571741	0.00333625	0.0278565	0.904951	-0.0267164	0.0156709	0.0918757	-0.021996	0.0224651	0.330298
cg11571761	-0.0309312	0.0190269	0.107726	0.0151109	0.0107038	0.161679	0.0165671	0.0153444	0.283339
cg11571772	0.000737772	0.00289402	0.799393	-0.00189305	0.00162805	0.248178	-0.00315984	0.0023339	0.179362
cg11571790	0.00496374	0.00855825	0.563452	-0.00511948	0.00481451	0.290638	0.000153557	0.00690187	0.982302
cg11571793	-0.00202818	0.00932351	0.828314	-0.00625956	0.00524502	0.236022	0.00792821	0.00751902	0.294678
cg11571856	-0.0147564	0.0128837	0.255278	0.00837455	0.00724783	0.251141	0.00828381	0.0103902	0.427514
cg11571884	0.0243402	0.015046	0.109428	-0.0192561	0.00846424	0.0254229	-0.0217605	0.0121339	0.0764722
cg11571888	-0.0157849	0.00935006	0.0950363	0.00580689	0.00525995	0.272716	0.0105819	0.00754043	0.164155
cg11571942	-0.011122	0.0139632	0.427948	-0.00674607	0.00785509	0.392859	0.0104469	0.0112607	0.356174
cg11572042	-0.0106218	0.0105175	0.315401	0.000832123	0.00591671	0.888487	0.0120428	0.00848193	0.159318
cg11572076	0.010877	0.00832845	0.195073	-0.0125145	0.00468524	0.00906005	-0.00173397	0.00671654	0.796905
cg11572080	0.0333538	0.0400836	0.40768	-0.029207	0.0225493	0.198741	-0.0296354	0.0323257	0.361854
cg11572138	0.0543003	0.0285237	0.0603343	-0.0348448	0.0160462	0.032678	-0.0187972	0.0230031	0.416122
cg11572241	-0.00465134	0.0116731	0.691284	0.00284307	0.00656678	0.66615	0.00485677	0.00941383	0.607251
cg11572287	-0.012134	0.0117772	0.305791	-0.000567431	0.00662533	0.93195	0.00350787	0.00949778	0.712796
cg11572305	0.000845736	0.00360457	0.815061	-0.00349963	0.00202778	0.0880086	0.000847858	0.00290693	0.771251
cg11572308	0.00457433	0.00814068	0.575656	-0.0113653	0.0045796	0.0150436	0.00503495	0.00656511	0.445251
cg11572340	0.0123145	0.0120409	0.30934	-0.00838649	0.00677371	0.21909	-0.00294448	0.00971048	0.762458
cg11572381	0.00125746	0.0170093	0.941242	-0.00498015	0.00956874	0.604096	-0.00621425	0.0137173	0.651687
cg11572390	-0.00618595	0.00469325	0.191027	0.0037722	0.00264022	0.156742	0.00695524	0.0037849	0.0696112
cg11572506	0.0133063	0.0230192	0.564759	0.00272605	0.0129496	0.833773	-0.00190192	0.018564	0.918639
cg11572509	0.00660511	0.0120528	0.585118	0.0018966	0.00678039	0.780373	-0.00816956	0.00972006	0.402995
cg11572548	-0.00886461	0.0136298	0.517197	0.00110495	0.00766753	0.885757	0.00647763	0.0109918	0.557214
cg11572559	-0.0132473	0.0103819	0.20543	0.0089631	0.0058404	0.128578	0.00607746	0.00837254	0.469906
cg11572655	-0.00227151	0.00436986	0.604545	0.000872014	0.0024583	0.723676	0.00331827	0.0035241	0.349069
cg11572662	0.0022467	0.0034714	0.519244	9.67932e-05	0.00195286	0.960585	-0.00349225	0.00279953	0.215663
cg11572675	-0.00172116	0.0183794	0.925611	-0.0149344	0.0103395	0.152299	-0.010262	0.0148222	0.490612
cg11572681	0.00525611	0.00780016	0.502237	-0.0085467	0.00438804	0.0547486	-0.00354902	0.00629049	0.574112
cg11572717	0.00168668	0.00801305	0.833788	-0.00358722	0.00450781	0.428377	0.00358665	0.00646219	0.580338
cg11572733	0.0109081	0.0107728	0.314144	0.00391306	0.00606033	0.520223	-0.00491772	0.00868782	0.572853
cg11572744	-0.00562548	0.00259881	0.0332193	-0.00143423	0.00146198	0.329366	0.00177053	0.00209583	0.4006
cg11572828	-0.00671979	0.00619039	0.280761	0.00106724	0.00348245	0.760003	0.00822335	0.00499229	0.103207
cg11572844	-0.0201679	0.0183852	0.275754	0.00243247	0.0103427	0.81463	0.00714957	0.0148268	0.6309
cg11572845	0.0271912	0.013169	0.0419908	-0.00652322	0.00740834	0.381058	-0.0228172	0.0106203	0.0345216
cg11572924	-0.000167886	0.00990994	0.986523	0.00165775	0.00557492	0.766918	0.00087577	0.00799195	0.913
cg11572942	-0.00487254	0.0121688	0.689856	-0.00576431	0.00684563	0.402128	0.00293579	0.00981359	0.765551
cg11572973	-0.00668126	0.00855003	0.43672	0.00726526	0.00480988	0.134629	0.00917626	0.00689523	0.18681
cg11572977	0.00190984	0.0121697	0.875669	0.00213758	0.00684616	0.75563	-0.00157629	0.00981434	0.872781
cg11572979	0.0198967	0.0396291	0.616914	-0.0396684	0.0222936	0.0787555	-0.0107602	0.0319592	0.737183
cg11573093	-0.00417352	0.00541695	0.443166	-0.000622187	0.00304735	0.838706	0.00195086	0.00436854	0.656322
cg11573123	-0.00638812	0.0172047	0.711337	-0.00723608	0.00967862	0.456744	-0.00313445	0.0138748	0.821815
cg11573127	0.012779	0.00951008	0.182611	-0.00914102	0.00534997	0.0911724	-0.00350885	0.00766948	0.648473
cg11573132	-0.00066147	0.024598	0.97861	0.0206603	0.0138378	0.139131	0.00310121	0.0198373	0.876142
cg11573170	0.0124757	0.00615688	0.0458693	-0.00350285	0.0034636	0.314727	-0.00711896	0.00496526	0.155311
cg11573174	-0.00348381	0.00327221	0.290043	0.000184381	0.00184081	0.920451	0.00247669	0.0026389	0.350631
cg11573182	0.0404541	0.129764	0.755994	-0.0126425	0.073	0.862918	-0.0260857	0.10465	0.803755
cg11573197	0.00523011	0.00928445	0.574701	-0.00126786	0.00522304	0.808789	-0.00107809	0.00748752	0.885853
cg11573238	-0.0196059	0.010221	0.0584441	0.00909044	0.00574993	0.1176	0.00646564	0.00824284	0.434989
cg11573244	0.00173627	0.0127596	0.892083	0.00399563	0.00717801	0.57923	-0.000608579	0.0102901	0.952977
cg11573308	-0.00204102	0.00870505	0.815189	-2.77507e-05	0.0048971	0.995492	0.00063531	0.00702025	0.928105
cg11573321	-0.0249634	0.0240528	0.30228	0.00482323	0.0135311	0.722383	0.0205461	0.0193976	0.292505
cg11573408	0.00515278	0.0109872	0.640285	0.00172032	0.00618095	0.781438	0.000844135	0.00886073	0.924327
cg11573485	-0.00885088	0.0175825	0.615992	0.0163357	0.0098912	0.102318	0.00363295	0.0141796	0.798408
cg11573518	0.00295424	0.0160252	0.854179	0.010947	0.00901511	0.227997	-0.00560523	0.0129237	0.665592
cg11573559	-0.0201688	0.0220429	0.362791	0.0196907	0.0124004	0.11602	0.0125278	0.0177767	0.482902
cg11573566	-0.0407606	0.0378905	0.285084	0.048661	0.0213156	0.0249332	0.0313539	0.030557	0.307766
cg11573573	-0.0105984	0.00938058	0.261728	0.00874426	0.00527712	0.101204	0.0061261	0.00756504	0.420321
cg11573604	0.0243089	0.0143134	0.0931018	-0.0094292	0.0080521	0.244861	-0.0215083	0.0115431	0.0658729
cg11573608	-0.00390119	0.0082307	0.636729	0.00204482	0.00463024	0.659884	-0.00361905	0.00663771	0.587026
cg11573625	0.00043725	0.0113897	0.969467	0.00351249	0.00640737	0.584995	0.00133688	0.00918532	0.884625
cg11573637	0.00307716	0.00481803	0.524751	0.000188695	0.00271042	0.944661	0.000154658	0.00388553	0.968343
cg11573667	0.0076424	0.0174811	0.663089	-0.00343595	0.00983412	0.72766	-0.0197926	0.0140977	0.163976
cg11573707	0.00328644	0.00522217	0.530824	-0.00282627	0.00293777	0.338756	-0.00151566	0.00421146	0.719823
cg11573854	0.00882995	0.0133432	0.509919	0.000360335	0.00750635	0.961826	-0.00724739	0.0107608	0.502456
cg11573859	0.00379156	0.00411918	0.359934	-0.0022439	0.00231727	0.335625	-0.00298848	0.00332194	0.370864
cg11574055	0.044141	0.0298406	0.142777	-0.00327166	0.0167871	0.845943	-0.0470791	0.0240652	0.0537118
cg11574072	0.00147859	0.0206432	0.943068	0.00766657	0.011613	0.510929	-0.0126671	0.0166479	0.448831
cg11574092	0.0363426	0.0242036	0.136923	-0.0357392	0.0136159	0.0102783	-0.0305854	0.0195192	0.120845
cg11574094	0.000846048	0.00232954	0.717371	-0.000625576	0.0013105	0.634334	0.000858571	0.00187868	0.648831
cg11574127	-0.00758168	0.0172118	0.660698	0.0130139	0.00968262	0.182508	0.00528167	0.0138806	0.704517
cg11574130	0.01418	0.0124486	0.257868	0.00242865	0.00700306	0.7296	-0.0269221	0.0100393	0.00879914
cg11574145	0.0103943	0.00770524	0.180924	0.00758188	0.00433465	0.0838774	-0.0118748	0.00621395	0.0593775
cg11574151	0.00600703	0.0203648	0.768735	-0.0096721	0.0114564	0.400898	-0.00108728	0.0164234	0.947371
cg11574174	0.108176	0.138225	0.436032	0.0104322	0.0777594	0.893593	-0.12028	0.111472	0.283634
cg11574180	0.00270076	0.00343183	0.433485	0.0017546	0.0019306	0.366006	-0.00204378	0.00276762	0.462269
cg11574184	0.0142954	0.0119964	0.236722	-0.00043731	0.00674869	0.948486	-0.000538606	0.00967462	0.955734
cg11574219	0.00570713	0.00900738	0.528039	0.00456076	0.00506717	0.370631	-0.00545712	0.00726407	0.454578
cg11574248	-0.00216389	0.010326	0.834514	0.00314815	0.00580896	0.589273	0.00860464	0.00832747	0.304402
cg11574457	0.00918589	0.00934743	0.328535	-0.00305749	0.00525847	0.562482	-0.00520401	0.0075383	0.491859
cg11574469	-0.000716902	0.00333128	0.830124	-0.000833641	0.00187404	0.657568	0.000261613	0.00268653	0.922654
cg11574523	0.0154992	0.0107287	0.152236	0.000417361	0.00603554	0.945032	-0.0115379	0.00865228	0.185929
cg11574573	-0.00637687	0.00763857	0.406157	0.00129325	0.00429714	0.764183	0.00567178	0.00616018	0.359804
cg11574580	0.00659354	0.0112919	0.560821	-0.00594494	0.00635232	0.351992	-0.00813471	0.0091064	0.374221
cg11574612	0.00534094	0.00344741	0.125034	0.000189898	0.00193937	0.922228	-0.00363942	0.00278019	0.194043
cg11574620	0.00272317	0.010283	0.791788	0.00427762	0.00578479	0.461665	-0.00504868	0.00829281	0.54428
cg11574645	0.030521	0.0145531	0.0389457	-0.0108742	0.00818698	0.187659	-0.0138674	0.0117365	0.240675
cg11574665	-0.0130005	0.0213552	0.544297	0.00823355	0.0120135	0.494985	0.016356	0.0172221	0.344953
cg11574745	0.00394942	0.0177427	0.824386	0.00424792	0.0099813	0.671484	0.00440525	0.0143087	0.758933
cg11574758	-0.000685582	0.00266128	0.797328	0.000603211	0.00149712	0.688024	-0.000674915	0.00214621	0.753936
cg11574793	-0.00611122	0.0114818	0.595938	-0.00122234	0.00645916	0.850355	-0.00098626	0.00925955	0.915427
cg11574850	0.0157041	0.009689	0.10876	-0.00090728	0.00545062	0.868195	-0.0150572	0.00781377	0.0573187
cg11574904	0.00800563	0.0122115	0.513865	-0.00757378	0.00686969	0.273359	-0.00219946	0.00984807	0.823807
cg11574968	0.00670547	0.0117274	0.568982	-0.00332221	0.00659735	0.615868	-0.00685892	0.00945767	0.470307
cg11574969	0.032579	0.0294221	0.27129	0.0116396	0.0165516	0.483836	-0.0374188	0.0237277	0.118507
cg11574970	0.00169638	0.0031862	0.595827	-0.00108501	0.00179242	0.546572	0.00018509	0.00256953	0.942745
cg11574975	-0.00711914	0.0175009	0.685187	-0.00541986	0.00984529	0.583418	-0.00356173	0.0141138	0.801373
cg11575026	0.00417971	0.0105513	0.693001	-0.00926277	0.00593574	0.122355	-0.00182608	0.0085092	0.830592
cg11575036	0.0297936	0.0106256	0.00625379	-0.0026785	0.00597753	0.655224	-0.0259815	0.00856911	0.00322025
cg11575047	-0.000822653	0.00257692	0.750329	-0.00230564	0.00144967	0.115444	0.00141919	0.00207818	0.496526
cg11575089	0.00632355	0.0082236	0.444054	0.000859354	0.00462625	0.853079	0.0001131	0.00663199	0.986434
cg11575123	0.00826671	0.00921165	0.37203	-0.00729708	0.00518209	0.162738	-0.0142578	0.0074288	0.0583071
cg11575126	0.00174934	0.00945809	0.853703	0.00285434	0.00532072	0.593045	0.00281911	0.00762755	0.712603
cg11575131	-0.0031196	0.0157339	0.843305	0.00511493	0.00885121	0.564873	-0.00249282	0.0126887	0.844719
cg11575141	0.0182627	0.0143613	0.206962	0.00472166	0.00807907	0.560478	-0.00286696	0.0115818	0.805087
cg11575220	0.000909024	0.00339046	0.789263	0.00388176	0.00190733	0.0449485	-0.00227076	0.00273426	0.408592
cg11575234	0.00503111	0.00800253	0.531238	0.00483564	0.00450189	0.285802	-0.00567757	0.0064537	0.381482
cg11575238	-0.00115379	0.00247588	0.6424	0.000163656	0.00139283	0.906741	0.00251966	0.00199669	0.210431
cg11575292	-0.00709176	0.00687072	0.30492	0.00144685	0.00386518	0.709092	0.00366053	0.00554095	0.510635
cg11575295	0.0074188	0.0300124	0.805357	-0.0155252	0.0168837	0.360417	-0.0173425	0.0242037	0.475632
cg11575340	-0.0204998	0.0111659	0.0698639	0.00506309	0.00628146	0.422471	0.0102246	0.00900482	0.259375
cg11575350	-0.0042754	0.0082014	0.603512	-0.00514626	0.00461376	0.267816	0.0047119	0.00661408	0.478165
cg11575359	0.0312666	0.0088466	0.000664165	-0.0136431	0.00497672	0.00745737	-0.0227511	0.0071344	0.00199983
cg11575458	9.47997e-05	0.00632803	0.988083	-0.0038589	0.00355988	0.281431	0.00153375	0.00510328	0.764498
cg11575507	0.0053665	0.0100821	0.59592	-0.00572169	0.00567176	0.315931	-0.00452278	0.00813077	0.579498
cg11575644	-0.015188	0.0147139	0.304898	0.0137816	0.00827741	0.0996012	0.0104344	0.0118661	0.381694
cg11575738	-0.000171416	0.00381435	0.964261	0.00173809	0.00214579	0.420201	0.000954348	0.00307611	0.757134
cg11575770	-0.00914662	0.0105273	0.387379	-0.00114334	0.00592224	0.847373	0.00484214	0.00848985	0.569948
cg11575775	0.00270659	0.0110596	0.807257	-0.00396476	0.00622168	0.525675	-0.000753185	0.00891911	0.9329
cg11575782	-0.0137821	0.00883397	0.122445	0.000381132	0.00496962	0.939049	0.0112095	0.00712422	0.119333
cg11575784	-0.00246121	0.00197002	0.214973	0.000680031	0.00110825	0.541113	0.00206454	0.00158873	0.197291
cg11575786	-0.0230361	0.0150552	0.129701	0.00580106	0.0084694	0.495243	0.0099399	0.0121413	0.415257
cg11575789	-0.013582	0.00741402	0.070464	-0.000240831	0.00417081	0.95409	0.00440962	0.00597909	0.462845
cg11575824	-0.00466597	0.0102967	0.651592	-0.0025225	0.00579246	0.664318	0.00256184	0.00830381	0.758446
cg11575865	0.0187442	0.0179594	0.299582	-0.00546239	0.0101032	0.590156	-0.0134208	0.0144835	0.356745
cg11575892	0.0153587	0.0108174	0.15932	-0.0030299	0.00608541	0.619844	-0.013521	0.00872377	0.12488
cg11575901	-0.00408708	0.0179457	0.82039	0.00193995	0.0100955	0.848075	0.013139	0.0144724	0.366516
cg11575912	0.00304595	0.0120291	0.800713	-0.00755386	0.00676705	0.267452	-0.0106479	0.00970094	0.275472
cg11575922	0.00947965	0.00794211	0.235958	-0.00874838	0.0044679	0.0535039	-0.0082558	0.00640497	0.200906
cg11575929	-0.00406131	0.00531081	0.446553	0.00505081	0.00298764	0.0945837	0.0038807	0.00428295	0.367454
cg11575942	0.0182849	0.011206	0.106442	-0.00244333	0.00630405	0.699295	-0.0217887	0.0090372	0.0180632
cg11575979	0.000979804	0.0102838	0.924319	0.00360894	0.00578521	0.534416	-0.00476189	0.00829342	0.567364
cg11575996	-0.00683615	0.00871668	0.435067	0.00904508	0.00490364	0.0685839	-0.00313609	0.00702963	0.656642
cg11576100	0.0275815	0.0238181	0.250105	-0.0338532	0.0133991	0.0133724	-0.013647	0.0192083	0.479356
cg11576118	-0.0100198	0.00826633	0.228822	0.000888158	0.00465029	0.848989	0.0111359	0.00666644	0.0985105
cg11576123	-0.00153535	0.00231077	0.508212	-0.00116934	0.00129994	0.370909	0.000915212	0.00186354	0.624611
cg11576166	0.00848386	0.00913617	0.355725	-0.00685925	0.00513963	0.185577	-0.0019758	0.00736794	0.789224
cg11576176	0.00952088	0.00722822	0.191318	9.67984e-05	0.00406629	0.981064	-0.0135255	0.00582925	0.0227219
cg11576259	0.0161658	0.0128744	0.21268	-0.0122754	0.00724258	0.0937569	0.00255629	0.0103826	0.806115
cg11576271	-0.0176469	0.0163808	0.284396	0.00752336	0.00921514	0.416546	0.0113504	0.0132104	0.392644
cg11576274	0.0121224	0.0100043	0.228977	0.00198594	0.00562798	0.72506	-0.00391898	0.00806802	0.628399
cg11576302	-0.00710181	0.00849646	0.40558	-0.00117111	0.00477975	0.807035	0.00263777	0.00685203	0.701228
cg11576367	-0.00166826	0.00909691	0.854931	-4.13566e-05	0.00511754	0.993571	0.00655702	0.00733627	0.373963
cg11576405	-0.0122189	0.00957896	0.205573	0.00939492	0.00538872	0.0848723	0.0114979	0.00772503	0.140347
cg11576407	0.0046732	0.00470224	0.323129	-0.00321469	0.00264528	0.227633	-0.00330394	0.00379215	0.386068
cg11576408	0.018649	0.0129615	0.153882	-0.0170402	0.00729162	0.0217936	-0.00883626	0.0104529	0.400296
cg11576411	-0.00228278	0.00742766	0.75934	0.00223644	0.00417849	0.593891	0.00131379	0.0059901	0.826921
cg11576412	0.0143772	0.0132503	0.28097	0.00210168	0.00745406	0.778667	-0.0169832	0.0106858	0.1157
cg11576424	0.0029569	0.0118228	0.803113	0.00370614	0.00665103	0.578836	-0.00439513	0.00953462	0.646001
cg11576436	-0.00796884	0.00376653	0.0372965	-0.00207504	0.00211889	0.330207	0.00583349	0.00303755	0.0581527
cg11576468	0.013375	0.0293402	0.649653	-0.00684208	0.0165056	0.679529	-0.0248103	0.0236616	0.29736
cg11576486	-0.0050024	0.00696724	0.474733	0.000131422	0.00391948	0.97333	0.00163694	0.00561878	0.771505
cg11576509	0.00244872	0.0125563	0.845843	-0.00567494	0.00706363	0.423983	0.0022837	0.0101261	0.822112
cg11576513	-0.00705795	0.00630392	0.266032	-0.00369529	0.00354632	0.300363	0.00584171	0.00508384	0.253748
cg11576531	-0.00595351	0.00879763	0.500423	0.00471528	0.00494918	0.343423	0.00631167	0.00709492	0.376189
cg11576574	-0.0145717	0.0104351	0.166226	0.00409866	0.00587036	0.48696	0.0117678	0.00841549	0.165645
cg11576590	0.00617646	0.0201055	0.759441	0.000818839	0.0113105	0.942457	-0.013209	0.0162143	0.417547
cg11576614	0.00165323	0.0040069	0.680941	-0.0007995	0.00225411	0.723704	0.000962966	0.00323139	0.766428
cg11576645	0.000838902	0.00872992	0.923671	-0.00204974	0.00491109	0.67746	-0.00457055	0.00704031	0.517961
cg11576659	0.00250063	0.00343728	0.468918	-0.000446949	0.00193367	0.817761	-0.00155318	0.00277202	0.576744
cg11576683	-0.000862759	0.00856519	0.920003	-0.0012424	0.00481841	0.797151	0.00174607	0.00690746	0.801049
cg11576834	0.0131719	0.00932368	0.161385	-0.00392087	0.00524511	0.456807	-0.00591575	0.00751915	0.433612
cg11576877	0.0116205	0.0128073	0.366797	-0.0033301	0.00720486	0.645117	-0.0225339	0.0103286	0.0318916
cg11576976	-0.0533905	0.0240784	0.0292671	0.0345971	0.0135455	0.0124279	0.037951	0.0194182	0.0539414
cg11576988	-0.00354505	0.0306927	0.90832	-0.00101338	0.0172664	0.953336	-0.0170885	0.0247523	0.491837
cg11577089	0.00615006	0.021226	0.772719	-0.0126107	0.0119408	0.293915	-0.00628327	0.0171179	0.714487
cg11577097	-0.022269	0.0140234	0.116002	0.00127466	0.00788896	0.872024	0.0153767	0.0113093	0.177534
cg11577107	0.0132843	0.0109079	0.226645	-0.00360456	0.00613631	0.558483	-0.0147686	0.00879674	0.0968506
cg11577151	-0.0213229	0.0131763	0.109309	0.00166371	0.00741245	0.822948	0.0078341	0.0106261	0.463002
cg11577171	0.00743282	0.0111715	0.507635	-0.00743042	0.0062846	0.240375	-0.00679443	0.00900932	0.45284
cg11577174	0.0114052	0.00772877	0.143724	-0.00101598	0.00434788	0.815802	-0.0145528	0.00623293	0.0219104
cg11577187	-0.00753084	0.0139191	0.589892	-0.00351326	0.00783029	0.654807	0.00252292	0.0112251	0.822709
cg11577195	0.00665176	0.018996	0.72708	-0.00658375	0.0106864	0.539482	-0.015344	0.0153195	0.31938
cg11577196	0.0016541	0.00372681	0.658288	0.00011219	0.00209655	0.95745	-0.00126485	0.00300552	0.674931
cg11577199	-0.000563479	0.0070382	0.936378	-0.00430414	0.00395939	0.280079	-0.00338342	0.00567601	0.552698
cg11577208	0.00788896	0.0124289	0.527309	-0.00137366	0.00699195	0.844717	-0.00745901	0.0100233	0.45883
cg11577286	-0.000624041	0.0126157	0.960665	0.00820053	0.00709709	0.251132	0.003439	0.0101741	0.736184
cg11577298	0.00233065	0.0103335	0.822099	-0.0016499	0.00581322	0.777239	0.00329334	0.00833356	0.693693
cg11577299	-0.00579667	0.00862683	0.503448	-0.00289806	0.00485309	0.55199	0.004791	0.00695718	0.492924
cg11577310	0.0345308	0.0240482	0.154701	-0.001896	0.0135285	0.888874	-0.0107759	0.0193939	0.579919
cg11577329	-0.0155245	0.00693336	0.0277606	0.00233517	0.00390042	0.550967	0.00818423	0.00559146	0.146964
cg11577339	-0.0025989	0.01596	0.871032	0.00380549	0.0089784	0.672746	0.00884823	0.012871	0.493669
cg11577355	-0.000281992	0.0125713	0.982156	-0.000317716	0.00707207	0.964272	-0.00594682	0.0101382	0.559043
cg11577361	-0.0121175	0.00554448	0.0316031	0.00307147	0.00311909	0.327551	0.00644729	0.00447139	0.153006
cg11577375	0.00425002	0.0117302	0.718016	-0.000559912	0.00659892	0.932581	-0.00280093	0.00945992	0.767888
cg11577454	-0.0117403	0.00914429	0.202667	0.00278837	0.00514419	0.589208	0.0111285	0.00737448	0.134991
cg11577461	-0.00105785	0.0106219	0.920903	0.00235261	0.00597546	0.694779	-0.00898124	0.00856615	0.2974
cg11577646	-0.00240214	0.00385947	0.535343	-0.000284482	0.00217118	0.896064	0.00113942	0.0031125	0.715217
cg11577661	0.0162273	0.0117113	0.169493	-0.00844478	0.0065883	0.203404	-0.00524352	0.00944469	0.580228
cg11577662	0.0182681	0.0116282	0.119895	-0.0108334	0.00654156	0.10139	-0.0107481	0.00937768	0.254955
cg11577666	0.0122622	0.0194821	0.530767	-0.0136824	0.0109598	0.215307	0.00565828	0.0157115	0.719638
cg11577716	0.00302088	0.0215022	0.888604	0.00566032	0.0120962	0.641024	-0.00270146	0.0173406	0.876569
cg11577765	-0.00153148	0.0104007	0.883285	0.00730055	0.00585102	0.215552	0.00295377	0.00838775	0.725595
cg11577799	-0.00239543	0.00453319	0.598585	-0.000368675	0.00255018	0.885394	0.000668086	0.00365582	0.855433
cg11577820	0.00311958	0.0104396	0.765807	-0.00193418	0.00587291	0.74271	-0.00275692	0.00841913	0.744126
cg11577845	-0.0269914	0.0270733	0.321606	0.0095956	0.0152303	0.530363	0.0224262	0.0218335	0.307265
cg11577898	0.034867	0.0365151	0.342354	-0.0103102	0.0205419	0.617028	-0.0180291	0.0294479	0.542016
cg11577942	0.000125821	0.0159452	0.993723	0.00850961	0.00897008	0.34548	-0.00855283	0.0128591	0.507775
cg11578034	0.00151157	0.00897646	0.866674	-0.00368374	0.00504978	0.46771	-0.00474122	0.00723913	0.514273
cg11578040	0.00717247	0.00764712	0.350938	0.00304092	0.00430195	0.481581	-0.00573672	0.00616708	0.354894
cg11578055	0.0178699	0.0123011	0.149986	0.00568415	0.00692008	0.413717	-0.018484	0.00992032	0.0658803
cg11578064	0.00462941	0.00707635	0.514743	0.00330295	0.00398086	0.409028	-0.00679325	0.00570678	0.23721
cg11578168	-0.00573129	0.0391166	0.883859	0.0159482	0.0220054	0.470602	0.0196536	0.0315459	0.534943
cg11578191	0.00562619	0.00271909	0.0415698	-0.00120875	0.00152964	0.431602	-0.00460234	0.00219283	0.0388
cg11578213	0.017035	0.0163498	0.300409	-0.0179513	0.00919774	0.0542656	-0.0200271	0.0131855	0.132504
cg11578305	0.00180842	0.012262	0.883102	0.0041606	0.00689811	0.548015	-0.00582428	0.00988882	0.557439
cg11578462	-0.00745558	0.0112727	0.510155	0.0153759	0.00634154	0.0174422	-0.00340098	0.00909094	0.709257
cg11578474	0.102111	0.0524631	0.0549178	-0.0331604	0.0295136	0.264361	-0.0564883	0.0423093	0.185399
cg11578492	-0.00539448	0.0088023	0.541613	0.00548342	0.0049518	0.271263	0.00617408	0.00709868	0.386886
cg11578532	0.0193095	0.039556	0.626697	0.0144445	0.0222525	0.518012	-0.00906428	0.0319002	0.77699
cg11578763	0.00549096	0.0071965	0.447573	-0.0101179	0.00404845	0.0143708	-0.0030819	0.00580367	0.596786
cg11578836	0.00463732	0.0167221	0.782211	-0.00509738	0.00940717	0.589332	-0.00923948	0.0134857	0.495125
cg11578870	-0.00326282	0.0094202	0.729925	-7.77126e-05	0.00529941	0.988334	0.00576007	0.00759699	0.450426
cg11578891	-0.000445939	0.00922956	0.961578	0.00739746	0.00519216	0.157895	-0.000166078	0.00744325	0.982251
cg11578977	0.0154168	0.0122712	0.212436	-0.00749622	0.00690329	0.280597	-0.010372	0.00989624	0.297574
cg11579059	-0.0117415	0.0115656	0.312887	0.00701814	0.00650633	0.28379	0.00193539	0.00932718	0.836116
cg11579066	0.0200143	0.0121356	0.102792	-0.00471934	0.00682696	0.491274	-0.0150838	0.00978683	0.126974
cg11579116	-0.00424255	0.0176868	0.811008	-0.00935319	0.00994987	0.349865	0.00246135	0.0142637	0.863407
cg11579146	0.00283513	0.00463223	0.542142	-0.00403018	0.0026059	0.125684	-0.00411601	0.00373569	0.273657
cg11579222	0.0132658	0.0108856	0.226346	-0.00149693	0.00612379	0.807475	-0.0132424	0.00877879	0.135147
cg11579254	-0.0152918	0.00614609	0.0147967	0.00180231	0.00345753	0.603533	0.0106138	0.00495656	0.0351076
cg11579281	-0.00322101	0.00308168	0.298888	0.00363004	0.00173362	0.0392472	0.00270209	0.00248524	0.279998
cg11579407	0.00835558	0.0101493	0.41266	-0.00783744	0.00570956	0.173461	-0.00939403	0.00818497	0.254306
cg11579412	-0.0038831	0.00780135	0.619948	-0.00442133	0.00438871	0.316587	0.00309598	0.00629146	0.623922
cg11579428	0.00696867	0.00909402	0.445625	-0.00169485	0.00511591	0.74124	-0.0104594	0.00733394	0.157482
cg11579445	-0.0103446	0.0275548	0.708285	0.0104288	0.0155012	0.502916	0.0192142	0.0222218	0.38966
cg11579447	0.0178559	0.0200691	0.376127	-0.00776017	0.01129	0.493735	0.00875617	0.0161849	0.589916
cg11579466	0.0111889	0.00974856	0.254291	-0.00385492	0.00548413	0.484025	-0.00479385	0.0078618	0.543644
cg11579537	0.00948476	0.0203268	0.641971	-0.0172318	0.011435	0.135535	0.000418984	0.0163927	0.979669
cg11579538	-0.0231527	0.0140571	0.103242	0.0202389	0.00790796	0.0122581	0.0173903	0.0113365	0.12874
cg11579630	-0.00701261	0.0132211	0.597211	-0.00686043	0.00743765	0.358935	-0.00200872	0.0106623	0.851016
cg11579636	-0.00426497	0.00904693	0.638543	-0.00327797	0.00508942	0.521261	0.00468154	0.00729597	0.52282
cg11579646	-0.001106	0.0039939	0.782511	0.00526143	0.0022468	0.0215329	0.000589233	0.00322091	0.855281
cg11579678	0.00501369	0.00842324	0.553277	-0.00412033	0.00473856	0.387005	-0.00816743	0.00679299	0.232574
cg11579681	0.0306075	0.0339129	0.369324	-0.0224379	0.019078	0.242831	-0.0387451	0.0273493	0.160233
cg11579693	-0.011139	0.010608	0.296668	0.00668739	0.00596762	0.265609	0.00434725	0.00855491	0.612658
cg11579702	0.0022469	0.00659151	0.734037	0.00554337	0.0037081	0.138635	-0.00398657	0.00531577	0.455354
cg11579708	-0.000226565	0.008403	0.978553	0.00710723	0.00472717	0.13642	0.000959517	0.00677666	0.887738
cg11579758	-0.0125472	0.00972678	0.200561	0.00123882	0.00547188	0.821436	0.0117813	0.00784424	0.136826
cg11579791	-0.000911775	0.00276332	0.742245	0.00192021	0.00155453	0.220147	0.00321764	0.0022285	0.152455
cg11579822	0.00947581	0.0370523	0.798768	-0.0175076	0.0208441	0.403304	-0.017492	0.0298811	0.559838
cg11579829	0.00334029	0.00798802	0.676883	0.00262669	0.00449373	0.560416	-0.00522236	0.006442	0.419817
cg11579876	-0.000999621	0.0075797	0.89539	0.00193836	0.00426402	0.650566	-0.00270411	0.0061127	0.659341
cg11579905	0.0319748	0.0208728	0.129264	-0.0101498	0.0117422	0.389809	-0.0231764	0.016833	0.172177
cg11579907	-0.0126113	0.018492	0.497101	0.00925699	0.0104028	0.376056	0.00104298	0.014913	0.944408
cg11579999	-0.00650423	0.0145387	0.655743	0.00155094	0.00817886	0.850053	0.000465698	0.0117248	0.96841
cg11580028	-0.00952296	0.0171762	0.580743	0.0100652	0.00966263	0.30052	0.00720596	0.0138519	0.604266
cg11580090	0.00532101	0.0108026	0.623586	0.00483266	0.00607706	0.428695	-0.00625942	0.0087118	0.47442
cg11580094	-0.00182388	0.0138377	0.89545	0.00191359	0.00778449	0.806414	0.0128947	0.0111595	0.251128
cg11580118	0.000971533	0.0197083	0.960799	0.0124896	0.011087	0.26312	-0.00169418	0.0158939	0.915363
cg11580135	-0.044518	0.0332542	0.184232	-0.0153268	0.0187074	0.414911	0.00744773	0.0268181	0.781907
cg11580136	0.00693664	0.0211558	0.743806	0.0126808	0.0119014	0.289672	-0.00194035	0.0170613	0.909721
cg11580150	-0.0254244	0.0266825	0.343368	-0.00231649	0.0150105	0.877719	0.0108219	0.0215183	0.616323
cg11580199	0.0062379	0.0121854	0.610036	0.00165937	0.00685497	0.80931	-0.00792671	0.00982698	0.422132
cg11580212	0.00612901	0.0148813	0.681479	0.00529854	0.0083716	0.528486	-0.00758977	0.0120011	0.52881
cg11580269	-0.00202764	0.00988463	0.83796	0.00224694	0.00556068	0.687172	0.00413395	0.00797154	0.605395
cg11580341	-0.00221516	0.00343831	0.521143	-0.00363468	0.00193425	0.0636558	0.00108021	0.00277285	0.697831
cg11580351	-0.012272	0.0259143	0.637027	0.00556929	0.0145783	0.703395	0.00457514	0.0208988	0.827238
cg11580390	-0.0137792	0.0144728	0.343758	0.0052726	0.0081418	0.518991	0.00209064	0.0116717	0.85827
cg11580422	0.0207804	0.0378342	0.584274	-0.020991	0.0212839	0.326816	-0.0339174	0.0305116	0.269436
cg11580493	0.00291403	0.00595255	0.625718	0.000194452	0.00334866	0.95383	-0.00481839	0.00480048	0.318357
cg11580511	0.00287834	0.0104812	0.784276	-0.0114644	0.00589629	0.0551608	0.000103313	0.00845266	0.990277
cg11580525	-0.00551162	0.011751	0.640245	0.00659793	0.0066106	0.321072	-0.00105469	0.00947666	0.911646
cg11580596	0.0404088	0.0223572	0.0742349	-0.000952735	0.0125772	0.939795	-0.0222207	0.0180301	0.22119
cg11580676	0.0363396	0.0221122	0.103992	-0.0172199	0.0124394	0.16989	-0.0276067	0.0178326	0.125313
cg11580702	0.00867777	0.00682797	0.207226	-0.00508511	0.00384113	0.1891	-0.00396705	0.00550647	0.473234
cg11580704	-0.00576581	0.0118112	0.626691	-0.00471048	0.0066445	0.480308	0.00276909	0.00952525	0.771981
cg11580759	0.00233542	0.0104278	0.823325	-0.0105044	0.00586624	0.0769097	0.00112176	0.00840958	0.8942
cg11580790	-0.00974942	0.0116475	0.404919	0.00388011	0.00655241	0.555312	0.00275003	0.00939324	0.770414
cg11580836	0.00102264	0.0122354	0.933587	-0.00364919	0.00688313	0.59738	-6.32146e-06	0.00986734	0.99949
cg11580844	0.0272361	0.0147362	0.0680435	-0.0109491	0.00828994	0.190122	-0.029393	0.0118841	0.0153775
cg11580845	-7.61098e-05	0.0168471	0.996406	0.0145569	0.00947745	0.128266	0.00329203	0.0135864	0.809129
cg11580897	0.0265958	0.0151983	0.0837413	-0.00825013	0.00854993	0.337315	-0.0230016	0.0122568	0.0639987
cg11580900	0.0175528	0.014074	0.215757	-0.0194965	0.00791745	0.0158171	-0.00889213	0.0113501	0.435546
cg11580996	0.000994993	0.00437016	0.820442	0.00216755	0.00245847	0.380442	-0.00176626	0.00352434	0.617553
cg11581046	0.00224113	0.00295145	0.449755	0.00281757	0.00166036	0.0933638	-0.00319772	0.00238022	0.1827
cg11581079	0.00938194	0.00828427	0.260609	-0.00540957	0.00466038	0.24899	-0.00627805	0.00668091	0.350035
cg11581168	-0.0241984	0.0219052	0.272413	0.0232672	0.0123229	0.0624213	0.0150417	0.0176656	0.396902
cg11581216	0.00657373	0.0194216	0.73584	-0.00374389	0.0109258	0.732696	-0.0123843	0.0156627	0.431327
cg11581235	0.00447906	0.015938	0.77937	0.00514404	0.00896603	0.567669	-0.0100895	0.0128533	0.434653
cg11581263	-0.00991936	0.0085752	0.250615	0.00699014	0.00482405	0.151012	0.00527088	0.00691553	0.448062
cg11581271	0.0105752	0.00926426	0.256866	-0.00791062	0.00521168	0.132759	-0.00501356	0.00747123	0.504009
cg11581280	0.0126052	0.0111522	0.261533	-0.000589804	0.00627376	0.925322	-0.0050671	0.00899378	0.574646
cg11581285	0.00776878	0.0142852	0.587978	-0.00302697	0.00803624	0.707361	-0.0014956	0.0115204	0.897014
cg11581362	0.000324658	0.00254377	0.898744	-0.00185055	0.00143102	0.199456	-0.000206864	0.00205144	0.919916
cg11581398	-0.00748894	0.0156764	0.634074	0.00515706	0.00881886	0.560247	0.00469101	0.0126423	0.711519
cg11581417	0.00820075	0.0114761	0.476816	-0.00280458	0.00645595	0.665086	-0.013204	0.00925495	0.157329
cg11581472	-0.000940303	0.0331772	0.977456	0.0119007	0.0186641	0.52543	-0.00783658	0.026756	0.77032
cg11581475	0.00332436	0.0190228	0.861686	-0.0188138	0.0107014	0.082335	-0.0147807	0.0153411	0.338042
cg11581579	0.00359174	0.00379194	0.346221	-0.00681211	0.00213319	0.00197244	-0.00254553	0.00305804	0.407513
cg11581627	0.0227642	0.014976	0.132209	0.00144052	0.00842484	0.864642	-0.00920123	0.0120775	0.448258
cg11581653	0.00569156	0.0113454	0.617201	-0.00903817	0.00638242	0.160399	-0.00661976	0.00914955	0.471355
cg11581658	-0.0284546	0.0298498	0.343161	-0.00790727	0.0167922	0.638926	0.00396801	0.0240726	0.869465
cg11581706	-0.00164141	0.00320593	0.609985	-0.000367573	0.00180352	0.83899	0.0020667	0.00258545	0.42631
cg11581719	0.00279786	0.00901388	0.75702	0.00239208	0.00507083	0.638325	-0.00776983	0.00726931	0.288161
cg11581865	-0.0271612	0.015093	0.0754736	0.0193289	0.00849069	0.0253303	0.0171484	0.0121719	0.162526
cg11581903	-0.0011056	0.0061269	0.857228	0.000205085	0.00344674	0.952693	0.00326729	0.00494108	0.51024
cg11581979	-0.00239152	0.00319058	0.455592	0.00010808	0.00179489	0.952125	0.00230813	0.00257307	0.372234
cg11582014	-0.00886276	0.0111233	0.427801	-0.000183797	0.00625749	0.976637	0.00443704	0.00897046	0.622138
cg11582017	0.00501719	0.00325137	0.126521	0.00069288	0.00182908	0.705772	-0.00153384	0.00262209	0.560119
cg11582100	-0.00250286	0.00309022	0.420241	0.000863587	0.00173842	0.620638	0.000730174	0.00249213	0.770242
cg11582111	-0.00515612	0.00688531	0.45601	0.00484641	0.00387339	0.214291	0.00143192	0.00555271	0.797124
cg11582116	-0.000179494	0.00514458	0.972249	0.000825124	0.00289413	0.776259	0.000471965	0.00414889	0.909699
cg11582133	0.000109679	0.00279137	0.96875	-0.00190901	0.00157031	0.227467	0.0019261	0.00225112	0.394615
cg11582166	-0.00556467	0.0127522	0.663674	-0.00187131	0.00717383	0.794838	0.00250009	0.0102841	0.808512
cg11582180	0.0433813	0.0169924	0.0124661	-0.00268735	0.00955919	0.779296	-0.0310697	0.0137036	0.0259117
cg11582189	0.00867264	0.00739548	0.244194	-0.00222375	0.00416039	0.594386	-0.00802012	0.00596414	0.182292
cg11582226	0.0107486	0.00898918	0.235128	-0.00386279	0.00505694	0.447066	-0.00820881	0.00724939	0.260674
cg11582297	0.0178972	0.0202247	0.378697	-0.00774889	0.0113776	0.49768	-0.0338493	0.0163104	0.0409798
cg11582348	-0.0268871	0.0249723	0.284672	0.012339	0.0140484	0.382245	0.00684697	0.0201391	0.734708
cg11582369	-0.0163576	0.00720976	0.0258125	-0.00254602	0.00405591	0.531863	0.0153719	0.00581436	0.00976158
cg11582403	-0.0187244	0.0239992	0.437435	0.0227895	0.013501	0.0950784	0.0143638	0.0193544	0.460043
cg11582440	-0.0274386	0.0197846	0.169109	0.01744	0.01113	0.120846	0.0247296	0.0159555	0.124878
cg11582456	5.34318e-05	0.0032916	0.987087	0.00210074	0.00185171	0.259781	-0.00228549	0.00265453	0.391673
cg11582484	-0.00240714	0.0143756	0.867417	-0.0112887	0.00808712	0.166386	0.00797374	0.0115933	0.49346
cg11582494	0.0130776	0.0124657	0.297109	-0.0077369	0.00701265	0.27302	-0.0104694	0.010053	0.300635
cg11582558	0.0168648	0.0134863	0.214544	-0.0103973	0.00758682	0.174155	-0.0140626	0.0108761	0.199521
cg11582573	0.000504325	0.00481695	0.916862	-0.00271566	0.00270981	0.319113	0.00202826	0.00388467	0.602945
cg11582579	0.00411493	0.0135161	0.761531	0.002558	0.00760357	0.737383	-0.00862428	0.0109001	0.431025
cg11582609	-0.00141029	0.00585791	0.810329	0.00181922	0.00329542	0.582365	-0.00220078	0.00472416	0.64251
cg11582617	0.0154101	0.0136754	0.262976	-0.00879302	0.0076932	0.256264	-0.00731407	0.0110286	0.509003
cg11582653	0.0090911	0.00751762	0.229898	-0.000177492	0.0042291	0.966622	-0.012327	0.00606264	0.0451445
cg11582717	-0.00416266	0.00970899	0.669195	0.000936025	0.00546187	0.864337	0.00684076	0.00782989	0.384758
cg11582794	0.0280575	0.0103207	0.0079462	-0.00833565	0.00580598	0.154757	-0.0274588	0.00832319	0.00141824
cg11582816	-0.0309857	0.0258495	0.233978	0.0164284	0.0145419	0.261768	0.0181837	0.0208465	0.38552
cg11582854	0.00219003	0.00210681	0.30152	-0.00119911	0.0011852	0.314539	-0.00119262	0.00169906	0.48464
cg11582891	-0.00759389	0.0105779	0.474788	-0.0047274	0.0059507	0.429159	0.0137994	0.00853065	0.109448
cg11582998	-0.0240515	0.0127652	0.0629642	0.0127899	0.00718119	0.0784797	0.0105381	0.0102946	0.308904
cg11583041	-0.00793856	0.0050304	0.118253	0.00226284	0.00282989	0.426159	0.003288	0.0040568	0.419922
cg11583045	-0.00222385	0.00677889	0.743677	-0.00207178	0.00381352	0.588364	0.00283013	0.00546689	0.606023
cg11583064	0.00334088	0.0178301	0.851815	-0.00783952	0.0100305	0.436639	-0.00191554	0.0143792	0.894338
cg11583100	0.0245725	0.0143142	0.0896846	-0.00837494	0.00805254	0.301272	-0.0193042	0.0115438	0.0981503
cg11583106	0.00376404	0.00807146	0.642166	0.00505812	0.00454067	0.268437	-0.00117527	0.00650929	0.857149
cg11583160	-0.00764805	0.00791441	0.336613	0.00247595	0.00445231	0.579601	0.00650953	0.00638263	0.310679
cg11583211	0.0164338	0.0287609	0.56924	0.00191973	0.0161797	0.905832	-0.0202594	0.0231945	0.384875
cg11583218	0.0143623	0.0200293	0.4753	-0.0171865	0.0112677	0.130897	-0.0124457	0.0161528	0.44314
cg11583287	-0.0106699	0.0140524	0.449777	-0.000803813	0.00790528	0.91925	0.0145463	0.0113327	0.202781
cg11583319	-0.00236215	0.0186153	0.899325	0.0106084	0.0104722	0.313931	0.000910739	0.0150124	0.951768
cg11583351	0.0201888	0.0259745	0.439167	-0.000561835	0.0146121	0.969419	-2.5504e-05	0.0209473	0.999031
cg11583467	-9.80998e-05	0.00907763	0.991403	-0.000110034	0.00510669	0.98286	0.00243077	0.00732072	0.740676
cg11583475	-0.0218475	0.0144366	0.133901	-0.00261811	0.0081214	0.747962	0.0158847	0.0116425	0.176051
cg11583479	0.0225186	0.0279341	0.422417	-0.00705726	0.0157146	0.654509	-0.0201239	0.0225277	0.374221
cg11583509	-0.00223436	0.00801461	0.781086	0.00283389	0.00450868	0.531335	0.00362974	0.00646344	0.57588
cg11583544	0.0386622	0.0567757	0.497745	-0.0490725	0.0319396	0.128151	-0.00466465	0.0457872	0.919094
cg11583762	0.00265022	0.0144953	0.855364	-0.00253006	0.00815443	0.757116	0.00150808	0.0116898	0.897656
cg11583792	-0.00624364	0.00733706	0.397176	0.00356687	0.00412752	0.389928	0.00416128	0.00591703	0.483808
cg11583802	-0.069134	0.0530723	0.196217	0.0566148	0.0298563	0.0613248	0.00359486	0.0428006	0.933261
cg11583848	-0.000441376	0.00781729	0.955107	0.00141378	0.00439768	0.748633	-0.00398317	0.00630431	0.529203
cg11583863	0.0237561	0.0134672	0.0813258	-0.00516545	0.00757608	0.497213	-0.010928	0.0108607	0.317177
cg11583884	0.00234161	0.00243154	0.338271	-0.00233657	0.00136788	0.091256	-0.000403894	0.00196094	0.837307
cg11583907	0.0443642	0.0538024	0.411921	-0.0135884	0.030267	0.654608	-0.00591854	0.0433894	0.891823
cg11583920	0.0247244	0.0157698	0.120636	-0.00790943	0.00887142	0.375144	-0.0125864	0.0127177	0.32514
cg11583963	-0.00813306	0.00336603	0.0178235	0.000770112	0.00189359	0.685254	0.00868579	0.00271456	0.00193437
cg11583981	0.00274189	0.0147011	0.852489	-0.00593628	0.0082702	0.474854	-0.0164273	0.0118558	0.169495
cg11584028	-0.025833	0.00927882	0.00661507	0.00599159	0.00521987	0.254254	0.00949162	0.00748298	0.208108
cg11584041	0.000350968	0.00388095	0.928155	0.000338072	0.00218326	0.877309	0.00270115	0.00312982	0.390546
cg11584042	-0.00359273	0.0100834	0.722497	-0.00260506	0.00567247	0.64723	0.00689497	0.0081318	0.398874
cg11584098	0.00354229	0.0151692	0.81592	-0.0115325	0.00853354	0.180143	0.00282632	0.0122333	0.817843
cg11584101	0.010394	0.0086407	0.232349	0.000431354	0.00486089	0.929498	-0.0107254	0.00696836	0.127482
cg11584111	-0.00143014	0.00274259	0.603404	-0.000279044	0.00154286	0.856907	0.00345827	0.00221178	0.121635
cg11584117	0.0017552	0.00843367	0.835634	0.00204878	0.00474443	0.66696	-0.00291538	0.00680139	0.669266
cg11584200	0.0171247	0.0117887	0.150006	0.00337935	0.0066318	0.611675	-0.00831522	0.00950705	0.384236
cg11584232	-0.0083694	0.00758524	0.272976	-0.00219822	0.00426714	0.607785	0.00283457	0.00611717	0.644277
cg11584237	0.0116459	0.0106766	0.278447	-0.00157335	0.00600619	0.79399	-0.00666704	0.0086102	0.440891
cg11584246	-0.0275196	0.012492	0.0303023	0.00777446	0.00702747	0.27172	0.0144173	0.0100743	0.156067
cg11584277	-0.0228242	0.0145426	0.120254	0.0139363	0.00818104	0.0921308	0.00908688	0.011728	0.440605
cg11584284	0.00555484	0.0125864	0.660091	-0.00352914	0.00708061	0.619473	0.00422601	0.0101504	0.678213
cg11584332	-0.0194818	0.0145576	0.184383	0.00818581	0.00818951	0.320366	0.00924823	0.0117401	0.433036
cg11584380	-0.0132372	0.0087109	0.13232	-0.00123967	0.00490038	0.8009	0.00604372	0.00702497	0.392033
cg11584499	0.00467399	0.00653721	0.476579	-0.00115109	0.00367756	0.755045	-0.00276773	0.00527198	0.600958
cg11584519	-0.0138793	0.0203892	0.4979	0.00332298	0.0114701	0.772745	0.0143352	0.016443	0.385768
cg11584613	-0.0119111	0.0120061	0.323971	-0.0016944	0.00675412	0.802521	0.0132966	0.0096824	0.173277
cg11584684	0.0170743	0.0477549	0.721574	0.00978835	0.0268649	0.716498	-0.0206872	0.0385123	0.592561
cg11584690	-0.00688726	0.0115729	0.553343	0.00266621	0.0065104	0.68318	-0.00220032	0.00933301	0.814188
cg11584921	-0.0036977	0.0028166	0.192776	0.00213805	0.0015845	0.180806	0.00145828	0.00227147	0.522603
cg11584936	0.00298993	0.00864301	0.730245	0.00757309	0.00486219	0.123057	-0.00635081	0.00697022	0.364801
cg11584989	0.00983207	0.0088332	0.268811	0.000372164	0.00496919	0.940475	0.000196033	0.0071236	0.97811
cg11585022	0.00948316	0.108095	0.930298	0.00935712	0.0608096	0.878072	-0.0716119	0.0871739	0.413669
cg11585079	-0.00297066	0.00644883	0.646226	-0.00260222	0.00362784	0.475162	-0.00192984	0.00520071	0.711507
cg11585129	0.0186724	0.0100141	0.0656857	-0.00206564	0.00563349	0.714775	-0.0139386	0.00807592	0.0879914
cg11585156	0.00383591	0.00494406	0.439984	-0.00451462	0.00278132	0.108251	-0.00133493	0.00398717	0.738597
cg11585228	-0.0097516	0.0250363	0.697882	-0.00121357	0.0140844	0.931538	0.00858214	0.0201908	0.671872
cg11585264	-0.0125116	0.00992007	0.210672	0.00882756	0.00558061	0.117403	0.00442637	0.00800011	0.581519
cg11585280	-0.00156702	0.00745426	0.834	-0.00370962	0.00419345	0.378856	0.000204272	0.00601154	0.972973
cg11585284	-0.0171038	0.0128843	0.187901	0.00441609	0.00724819	0.543972	0.00759587	0.0103907	0.466772
cg11585288	-0.0062119	0.0104756	0.554763	-0.00242557	0.00589311	0.681673	-0.0100474	0.0084481	0.237631
cg11585301	0.00773417	0.00401237	0.057247	-0.00432811	0.00225719	0.0585363	-0.0051103	0.00323581	0.117983
cg11585357	0.0127611	0.00823117	0.124775	-0.000457924	0.00463051	0.921456	-0.00846731	0.00663809	0.205585
cg11585358	-0.000692192	0.0154166	0.964293	-0.0042301	0.00867271	0.626984	-0.00626454	0.0124328	0.615655
cg11585425	-0.0024867	0.00256209	0.334515	-0.000332064	0.00144133	0.818344	0.00255309	0.00206622	0.219999
cg11585500	-0.00362762	0.018163	0.842172	0.00230044	0.0102178	0.82241	-0.0114288	0.0146477	0.437416
cg11585605	-0.0182677	0.0120967	0.134718	0.00462002	0.00680511	0.499043	0.0181132	0.0097555	0.0668149
cg11585623	-0.0128705	0.0166422	0.441452	0.000610847	0.00936219	0.948131	0.0164142	0.0134212	0.224708
cg11585643	-0.00435393	0.0115188	0.706383	-0.000819692	0.00647997	0.899638	0.00102361	0.00928939	0.912517
cg11585670	-0.00387077	0.00772993	0.617841	-0.000822369	0.00434853	0.850454	0.00478271	0.00623386	0.44508
cg11585679	-0.00782372	0.01207	0.518605	0.00486587	0.00679006	0.475575	0.00233405	0.00973392	0.811074
cg11585745	0.0186124	0.0137884	0.180646	-0.00726667	0.00775679	0.351508	-0.0177836	0.0111198	0.11347
cg11585758	-0.00515872	0.0162066	0.75103	0.0147747	0.00911713	0.108821	0.0032692	0.0130699	0.803089
cg11585767	0.000708656	0.00284272	0.80374	-0.00181765	0.0015992	0.2589	-4.91545e-05	0.00229253	0.982944
cg11585769	-0.0539459	0.0243788	0.0295902	0.0230191	0.0137145	0.0969313	0.0185948	0.0196604	0.346933
cg11585805	0.000442359	0.0119816	0.970635	0.00842515	0.00674034	0.214745	0.00726381	0.00966265	0.454283
cg11585820	-0.0036581	0.00912611	0.689545	0.00882868	0.00513396	0.0891333	-0.0035005	0.00735982	0.635563
cg11585825	0.0093389	0.0102546	0.365026	-0.0113441	0.00576879	0.0525089	-0.00625726	0.00826988	0.451363
cg11585835	-0.00130044	0.0118392	0.912793	-0.00766143	0.00666022	0.253236	0.00677838	0.00954779	0.479683
cg11585841	0.00581686	0.00790144	0.46365	-0.00253543	0.00444502	0.569912	-0.000874961	0.00637218	0.891111
cg11585893	-0.0105764	0.013186	0.424735	0.0162993	0.00741789	0.0307193	0.000106452	0.010634	0.992036
cg11585912	-0.0165862	0.0172788	0.339821	0.0133124	0.00972033	0.174439	0.0124306	0.0139346	0.374875
cg11585942	0.0101372	0.0118529	0.394814	-0.00455744	0.00666793	0.496158	-0.00496382	0.00955884	0.604907
cg11585952	0.00410239	0.0137482	0.766131	0.00324486	0.00773419	0.675874	0.00184926	0.0110874	0.867931
cg11585955	-0.000414655	0.00400585	0.9178	0.000980075	0.00225352	0.664731	0.00113853	0.00323055	0.72539
cg11586034	-0.000444769	0.0110182	0.967896	-0.00546289	0.0061984	0.38062	0.000667844	0.00888575	0.940265
cg11586086	-0.00167517	0.00330192	0.613237	0.000387176	0.00185752	0.835387	0.00108714	0.00266286	0.684108
cg11586089	0.000256995	0.0135187	0.984877	-0.00065904	0.00760507	0.931147	0.000572126	0.0109023	0.958271
cg11586124	-0.0105084	0.00746936	0.163112	0.00575991	0.00420195	0.174055	0.00639257	0.00602372	0.29159
cg11586189	-0.0103271	0.0068808	0.137097	0.0017675	0.00387085	0.64911	0.00412354	0.00554908	0.459468
cg11586216	0.00952441	0.0182159	0.60243	-0.0156431	0.0102475	0.130592	1.11347e-05	0.0146904	0.999397
cg11586220	-0.00180968	0.00939449	0.847707	0.00774296	0.00528494	0.146583	7.90015e-05	0.00757626	0.991705
cg11586239	-0.00727151	0.00566449	0.202735	0.00178707	0.0031866	0.576405	0.00443341	0.00456817	0.334551
cg11586249	-0.00589252	0.0267657	0.82628	-0.00138352	0.0150572	0.927006	0.0160884	0.0215854	0.458122
cg11586258	-0.00442109	0.0122088	0.718159	0.0116704	0.00686816	0.0929377	0.00639865	0.00984588	0.517522
cg11586318	-0.00183496	0.0131818	0.889618	-0.000523687	0.0074155	0.943866	-0.0020391	0.0106305	0.848344
cg11586330	-0.00521581	0.0144502	0.719033	-0.0120669	0.00812909	0.1414	-0.00360596	0.0116535	0.75775
cg11586340	0.00981434	0.0082702	0.238647	-0.00235699	0.00465246	0.613739	-0.00347699	0.00666956	0.603498
cg11586377	-0.00589403	0.00776251	0.449777	0.00322972	0.00436686	0.461582	0.00265487	0.00626013	0.67257
cg11586448	-0.00399671	0.00708303	0.57406	0.00303795	0.00398461	0.447921	0.00424139	0.00571216	0.45982
cg11586513	0.00477609	0.0102147	0.64129	-0.00297751	0.00574639	0.605697	-0.000355474	0.00823776	0.965682
cg11586519	0.00267632	0.00554426	0.630537	0.00168537	0.00311897	0.590361	-0.00251851	0.00447121	0.574732
cg11586522	0.0120222	0.0119166	0.315906	0.00374539	0.00670378	0.577836	-0.00044287	0.00961024	0.963352
cg11586570	-0.0169815	0.0158931	0.288329	0.00140313	0.00894081	0.875668	0.00124517	0.0128171	0.922837
cg11586591	0.00589843	0.0108558	0.588315	-0.00823159	0.00610701	0.181274	-0.00129729	0.00875473	0.88255
cg11586602	-0.0146534	0.00813765	0.0752992	0.00192301	0.0045779	0.675499	0.00681755	0.00656267	0.301826
cg11586654	0.00102925	0.00653581	0.875242	-0.00286938	0.00367677	0.437319	0.00678574	0.00527085	0.201447
cg11586658	0.0127472	0.00855406	0.139876	-0.00228239	0.00481215	0.636504	-0.00588878	0.00689849	0.395707
cg11586666	-0.0047225	0.0133891	0.725176	-0.00145207	0.00753212	0.847588	-0.00415753	0.0107977	0.701171
cg11586668	-0.0213972	0.029949	0.476902	0.0278157	0.016848	0.102433	0.020562	0.0241526	0.396973
cg11586825	-0.00270292	0.0100901	0.789443	0.00506611	0.00567629	0.374643	0.00547417	0.00813727	0.502945
cg11586832	-0.00091773	0.00532705	0.863629	0.00153909	0.00299677	0.608875	-0.000926578	0.00429604	0.829752
cg11586857	-0.0036832	0.00813622	0.651924	0.00185589	0.0045771	0.686148	0.0026577	0.00656152	0.686463
cg11586890	0.00234533	0.0153672	0.87906	-0.00985129	0.00864496	0.257679	-0.00302617	0.012393	0.807677
cg11586894	-0.0129499	0.0199459	0.517925	0.0223024	0.0112207	0.0500741	-0.00509215	0.0160855	0.752348
cg11586929	-0.0342258	0.0268828	0.206437	0.0151279	0.0151231	0.319996	0.00163118	0.0216799	0.940201
cg11586930	0.0236593	0.0146444	0.10989	-0.00079778	0.00823832	0.923083	-0.0173307	0.0118101	0.145945
cg11586989	-0.00596896	0.0148925	0.68957	0.00997584	0.00837788	0.237072	0.00419538	0.0120101	0.727713
cg11587012	0.0113083	0.0135275	0.405528	-0.00541353	0.00760999	0.478802	-0.00637427	0.0109093	0.56057
cg11587042	0.00246786	0.0164425	0.881049	-0.0017181	0.00924986	0.853089	-0.00803021	0.0132602	0.546402
cg11587110	-0.0384868	0.0163188	0.0206468	0.00491232	0.00918026	0.59398	0.0228599	0.0131604	0.0860057
cg11587118	4.42786e-05	0.0222364	0.998416	0.00430114	0.0125093	0.731819	0.00193289	0.0179327	0.91442
cg11587191	0.0057774	0.0250455	0.818121	-0.00431997	0.0140896	0.759892	0.0114351	0.0201982	0.572787
cg11587315	0.00231523	0.00512538	0.652623	0.00294218	0.00288332	0.310428	0.000103922	0.0041334	0.980001
cg11587383	-0.0301249	0.021706	0.168807	0.00363271	0.0122109	0.766812	0.0139279	0.0175049	0.428448
cg11587439	-0.0230105	0.0147583	0.122674	0.0220947	0.00830238	0.00930676	0.0126255	0.0119019	0.291787
cg11587451	-0.00384182	0.00587316	0.514793	-0.000109231	0.00330399	0.973704	0.00456542	0.00473645	0.337836
cg11587466	-0.00202749	0.00688921	0.769247	0.00835964	0.00387558	0.0338286	-0.00789583	0.00555585	0.158924
cg11587506	0.00355493	0.0110723	0.74895	-0.00679198	0.00622883	0.278614	-0.00678784	0.00892937	0.449256
cg11587508	0.0209567	0.0174817	0.233946	0.003568	0.00983448	0.717651	-0.00868877	0.0140983	0.539343
cg11587514	-0.012436	0.0119642	0.301551	0.00680627	0.00673057	0.314768	-0.00077399	0.00964863	0.936253
cg11587583	0.0125972	0.0122895	0.308253	-0.00584029	0.00691356	0.400618	-0.00494973	0.00991097	0.618774
cg11587584	0.0213406	0.0176191	0.229166	0.01404	0.00991175	0.160282	-0.0178502	0.014209	0.212465
cg11587609	0.00351761	0.00730949	0.631584	0.0025189	0.00411201	0.541796	-0.00552384	0.00589479	0.351377
cg11587635	-0.0293835	0.0307475	0.341965	0.0298743	0.0172972	0.0877798	0.00574477	0.0247965	0.817346
cg11587640	-0.0013046	0.0100766	0.897292	-0.00330483	0.00566865	0.561436	0.0029867	0.00812633	0.714135
cg11587658	0.0011386	0.00697272	0.870675	-0.0027787	0.00392256	0.480642	-0.00149121	0.0056232	0.791506
cg11587748	0.000649085	0.0159216	0.967577	0.008297	0.00895683	0.356896	0.00641394	0.0128401	0.618701
cg11587784	-0.00498298	0.00705767	0.482096	-0.00153741	0.00397035	0.699559	-0.00178667	0.00569171	0.75436
cg11587799	0.020913	0.0171496	0.226047	-0.0170344	0.00964764	0.0810452	-0.0158194	0.0138304	0.255914
cg11587811	0.0265315	0.026256	0.315127	-0.0414815	0.0147705	0.00617521	0.000804469	0.0211743	0.969783
cg11587839	0.00137206	0.0096057	0.886756	0.00110402	0.00540376	0.838603	-0.00662566	0.00774659	0.394789
cg11587848	-0.0132389	0.0140447	0.348543	0.00142995	0.00790095	0.856811	0.00208033	0.0113264	0.85471
cg11587925	-0.00162527	0.00422684	0.70156	-0.000580205	0.00237784	0.807815	0.00273366	0.00340877	0.424818
cg11587926	0.0375057	0.0319424	0.243608	0.00448868	0.0179695	0.803349	-0.0170889	0.0257602	0.50888
cg11587939	0.0111983	0.0317266	0.72499	-0.00054607	0.0178481	0.975664	-0.0289653	0.0255862	0.260789
cg11587950	0.00147681	0.00988361	0.881576	-0.0112971	0.0055601	0.0452951	-0.00042771	0.00797071	0.957332
cg11587957	0.0357526	0.0160165	0.0282288	-0.00855177	0.0090102	0.34525	-0.011657	0.0129166	0.369354
cg11587967	-0.00893977	0.0151502	0.556706	0.00761053	0.00852288	0.374404	0.0013916	0.012218	0.909588
cg11588001	-0.000636108	0.0066479	0.923995	0.00139933	0.00373983	0.70921	0.00605179	0.00536125	0.262157
cg11588044	-0.00256912	0.0360034	0.943281	-0.0228468	0.020254	0.262489	-0.0154083	0.0290352	0.597026
cg11588048	-0.0217405	0.0318222	0.496346	0.0149823	0.0179018	0.404988	0.00795091	0.0256632	0.757458
cg11588077	-0.0282267	0.0150639	0.0643937	0.00303919	0.00847431	0.720757	0.024103	0.0121484	0.0504768
cg11588103	-0.007321	0.0109619	0.506033	-0.00976627	0.0061667	0.116973	0.00298192	0.0088403	0.736715
cg11588204	0.00295556	0.00469946	0.531092	-0.000423769	0.00264372	0.873031	-0.00616242	0.00378992	0.107651
cg11588213	0.00161241	0.00417738	0.700472	-0.00345222	0.00235002	0.145519	-0.00131838	0.00336888	0.696524
cg11588270	-0.0104418	0.00560574	0.0659591	0.00268767	0.00315355	0.396461	0.0100668	0.00452079	0.0286061
cg11588279	0.0151292	0.0365958	0.680344	0.0038562	0.0205873	0.851864	-0.0357646	0.029513	0.228937
cg11588286	-0.00236992	0.00842943	0.77928	0.00438195	0.00474204	0.358069	-0.000946419	0.00679798	0.889605
cg11588288	0.00770591	0.00688717	0.266344	-0.00487682	0.00387443	0.211579	-0.00241977	0.00555421	0.664185
cg11588311	0.0064084	0.00838555	0.446853	-0.00598654	0.00471736	0.207889	-0.00500061	0.00676259	0.46167
cg11588317	0.0306538	0.032977	0.355236	-0.019857	0.0185515	0.287481	-0.032342	0.0265946	0.227308
cg11588423	-0.00790643	0.0103886	0.448723	5.96816e-05	0.00584418	0.991876	0.00860198	0.00837796	0.307456
cg11588488	0.00505968	0.0143502	0.725271	0.00419557	0.00807282	0.604613	-0.00158796	0.0115728	0.891186
cg11588538	-0.0171911	0.0278818	0.539167	-0.00656332	0.0156851	0.676679	0.0165664	0.0224855	0.463297
cg11588566	-0.0250385	0.0159133	0.119334	-0.00440375	0.00895216	0.624044	0.0230421	0.0128334	0.076131
cg11588579	0.000528918	0.0187114	0.977515	-0.00395141	0.0105262	0.708308	0.00103658	0.0150899	0.945395
cg11588584	-0.00777372	0.0106429	0.467144	0.011506	0.00598723	0.0579869	0.00298071	0.00858302	0.729239
cg11588596	-0.00108225	0.0024584	0.66089	0.000338986	0.00138299	0.806961	0.000106056	0.00198259	0.957464
cg11588610	-0.000514932	0.00764472	0.946455	-0.00175977	0.0043006	0.683429	0.000925981	0.00616514	0.880966
cg11588624	-0.0287226	0.0293147	0.329963	0.00810755	0.0164912	0.624249	0.013401	0.023641	0.572308
cg11588637	0.00804223	0.00819985	0.329486	0.00222221	0.00461289	0.631229	-0.0080035	0.00661283	0.229519
cg11588644	-0.00171758	0.0020482	0.404056	0.000259104	0.00115223	0.822619	0.00137446	0.00165178	0.40768
cg11588710	-0.0128038	0.00805507	0.115653	-0.001288	0.00453145	0.776921	0.00853421	0.00649607	0.192465
cg11588729	-0.00697133	0.0214232	0.74567	-7.84172e-06	0.0120518	0.999482	-0.00590369	0.0172769	0.733412
cg11588787	0.00582065	0.0143159	0.685333	-0.0105201	0.00805352	0.194982	0.00540468	0.0115452	0.640887
cg11588788	-0.0203587	0.02512	0.419941	0.0271545	0.0141314	0.0580112	0.0224277	0.0202582	0.271378
cg11588802	0.0241108	0.0106865	0.0266247	0.00697682	0.00601175	0.249082	-0.0155326	0.00861817	0.0750426
cg11588831	0.0127297	0.00760677	0.0979104	-0.0102852	0.00427925	0.0184136	-0.00853988	0.00613454	0.167525
cg11588848	0.0216928	0.0196522	0.27278	-0.0147547	0.0110555	0.185569	-0.0126695	0.0158487	0.426285
cg11588857	-0.00139846	0.00253582	0.58275	0.00041081	0.00142655	0.774067	0.000873057	0.00204503	0.67052
cg11588889	-0.00529044	0.00674265	0.434855	-0.00220645	0.00379313	0.56231	0.00958722	0.00543766	0.0814751
cg11588903	-0.00188611	0.0274713	0.945423	0.0151011	0.0154542	0.331268	0.00769904	0.0221544	0.729062
cg11588906	0.00271833	0.00821464	0.741525	-9.99557e-05	0.00462121	0.982794	-0.0039953	0.00662476	0.548057
cg11588907	0.00795928	0.00874401	0.365262	-0.00243991	0.00491901	0.621164	-0.00410348	0.00705168	0.562164
cg11588932	0.00519631	0.00435288	0.235892	-0.000846273	0.00244875	0.730502	-0.00387579	0.00351042	0.272673
cg11588975	-0.0142205	0.0182768	0.438695	0.00133326	0.0102818	0.897132	0.00791861	0.0147395	0.592507
cg11588985	-0.00992591	0.016876	0.55798	-0.00618314	0.00949373	0.516618	0.00501664	0.0136098	0.713338
cg11589017	0.0308759	0.0210182	0.145521	-0.0104144	0.0118239	0.380916	-0.0175973	0.0169503	0.302133
cg11589139	-0.0473612	0.0284874	0.10009	0.024688	0.0160258	0.127149	0.0472743	0.0229739	0.0426789
cg11589144	-0.0170342	0.0281406	0.546577	0.00163815	0.0158307	0.917826	0.00498179	0.0226942	0.826773
cg11589211	0.0169145	0.0134064	0.21052	0.00137778	0.0075419	0.855482	-0.0122724	0.0108117	0.259526
cg11589253	0.0128188	0.0122132	0.296882	0.00146334	0.00687063	0.831848	-0.0170907	0.00984942	0.0863291
cg11589282	0.00370613	0.00331731	0.267053	-0.000229477	0.00186618	0.902424	-0.000876215	0.00267527	0.744077
cg11589287	0.0211885	0.0152064	0.167135	-0.00466565	0.0085545	0.586905	-0.015518	0.0122633	0.209188
cg11589354	-0.00377348	0.00722504	0.602835	0.00775285	0.0040645	0.059839	-0.00348936	0.00582669	0.55086
cg11589368	0.0133243	0.0102899	0.198864	-0.0100457	0.00578868	0.0862919	-0.00520648	0.00829839	0.532073
cg11589429	-0.00754858	0.00433491	0.0852407	0.00235078	0.00243864	0.337794	0.00442009	0.00349592	0.209558
cg11589462	0.0194449	0.00969952	0.0481744	0.000460021	0.00545654	0.933011	-0.00946971	0.00782225	0.2294
cg11589509	0.0154553	0.00872054	0.0799307	-0.00742207	0.00490581	0.134011	-0.0114087	0.00703275	0.108459
cg11589520	0.0036957	0.00366169	0.3157	-0.00146548	0.00205991	0.478767	-0.00422067	0.00295299	0.156587
cg11589532	-0.0075804	0.00853592	0.377015	0.00290354	0.00480195	0.547016	0.0112608	0.00688385	0.105574
cg11589536	-0.00766945	0.0117438	0.515478	-0.00534763	0.00660658	0.420522	0.00430322	0.00947089	0.650726
cg11589567	0.014405	0.0123654	0.247302	-0.00501289	0.00695627	0.473115	-0.0149418	0.00997219	0.137748
cg11589573	-0.000326267	0.00242192	0.893156	0.000416396	0.00136247	0.760643	-9.36226e-05	0.00195318	0.961882
cg11589615	0.00466779	0.0094379	0.622173	0.0045266	0.00530937	0.396294	-0.00268542	0.00761127	0.725096
cg11589664	-0.00570902	0.0161031	0.723821	-0.0181453	0.00905893	0.0483608	0.0231505	0.0129865	0.0782122
cg11589699	0.00489216	0.00735858	0.507963	-0.000961491	0.00413963	0.816891	-0.00857079	0.00593438	0.152342
cg11589703	-0.00595815	0.0105205	0.572656	0.00236533	0.00591837	0.69041	0.0035403	0.00848431	0.677528
cg11589723	-0.00295728	0.0112926	0.79405	0.0017291	0.00635275	0.786142	-0.00644469	0.00910702	0.481091
cg11589730	0.0143369	0.0172469	0.40815	-0.010774	0.00970239	0.269937	-0.010875	0.0139089	0.436462
cg11589737	0.00209811	0.0103655	0.840077	-0.00232456	0.00583118	0.691156	-0.00763102	0.00835932	0.36389
cg11589739	0.0137935	0.0096749	0.157617	-0.00702406	0.00544269	0.20036	-0.00949186	0.0078024	0.22715
cg11589749	0.0047838	0.0075935	0.530394	-0.00292105	0.00427178	0.495961	-0.00666801	0.00612384	0.279293
cg11589771	-0.00662049	0.016395	0.687365	0.00315463	0.00922313	0.733169	-0.000232138	0.0132219	0.986033
cg11589794	0.00672253	0.00974363	0.492111	-0.00311773	0.00548136	0.571	-0.0137614	0.00785782	0.0835014
cg11589797	-0.0162284	0.00880368	0.0687613	0.00540151	0.00495258	0.278511	0.0117875	0.00709979	0.100547
cg11589800	-0.0105601	0.0066586	0.116469	-0.00225323	0.00374585	0.54909	0.0061303	0.00536988	0.256823
cg11589832	0.0299328	0.0283259	0.293629	-0.0154677	0.015935	0.334462	-0.0328225	0.0228436	0.154436
cg11589875	-0.00977531	0.00834945	0.244962	-0.00140029	0.00469705	0.766338	0.00472355	0.00673347	0.484905
cg11589880	0.0106708	0.0188249	0.572312	-0.00582662	0.0105901	0.583628	-0.019674	0.0151815	0.198511
cg11589885	-0.0022938	0.0114022	0.841044	0.00314502	0.00641438	0.625179	-0.00350318	0.00919536	0.704174
cg11589932	-0.00694023	0.0153403	0.65212	0.0127411	0.00862979	0.143531	0.00418883	0.0123713	0.735751
cg11589947	0.00075778	0.00310136	0.807558	-0.00142839	0.00174469	0.415244	0.00121128	0.00250111	0.629421
cg11589966	-0.0050188	0.00781679	0.522566	0.00204416	0.0043974	0.643223	0.0013747	0.00630391	0.827897
cg11590164	-0.00728757	0.00998215	0.467361	0.00225898	0.00561554	0.688493	0.00508287	0.00805018	0.529474
cg11590170	0.00892293	0.011225	0.428875	0.00131279	0.0063147	0.835809	-0.00955355	0.00905247	0.294254
cg11590213	0.00492723	0.0119533	0.681225	-0.00307223	0.00672441	0.648924	0.0104099	0.00963981	0.283248
cg11590247	0.00676104	0.0177069	0.70354	-0.00298927	0.00996115	0.764839	-0.00601291	0.0142799	0.674762
cg11590255	0.00137544	0.00786056	0.861511	-0.00356306	0.00442202	0.422633	0.000170989	0.00633921	0.978544
cg11590282	-0.014833	0.0268005	0.581403	0.0129465	0.0150768	0.392921	0.0241811	0.0216135	0.266378
cg11590305	-0.0120954	0.0121073	0.320622	0.000962874	0.00681106	0.887913	0.00900215	0.00976403	0.359154
cg11590337	-0.00752491	0.0113222	0.508097	0.0140844	0.00636941	0.0297026	0.0096433	0.0091309	0.293907
cg11590405	0.000320291	0.00438405	0.941931	0.00234585	0.00246628	0.344216	-0.00164294	0.00353555	0.64334
cg11590420	-0.00123878	0.00792389	0.87614	-0.00311494	0.00445765	0.486594	0.000563925	0.00639028	0.929888
cg11590435	-0.00436384	0.0112295	0.69854	-0.00907927	0.00631725	0.154327	0.00269934	0.00905613	0.766379
cg11590508	0.00291512	0.00967657	0.763955	0.00734419	0.00544363	0.180877	-0.00725404	0.00780374	0.355232
cg11590578	0.0152963	0.0164674	0.35558	0.00441893	0.00926386	0.634581	-0.0246882	0.0132802	0.0664852
cg11590602	-0.00121561	0.0130888	0.926222	-0.00456692	0.0073632	0.536762	0.00832911	0.0105556	0.432264
cg11590700	0.00212507	0.00454467	0.64127	-0.00217441	0.00255664	0.39744	0.000350674	0.00366508	0.924
cg11590705	0.00732216	0.0184224	0.692025	-0.0109566	0.0103637	0.29341	-0.00566174	0.0148569	0.704091
cg11590714	-0.00714691	0.00997562	0.475685	0.00344036	0.00561186	0.541479	-0.00362924	0.00804491	0.653051
cg11590730	-0.0336643	0.0129077	0.0107542	0.0151879	0.00726133	0.0394578	0.018775	0.0104095	0.0748306
cg11590735	-0.0353656	0.0207441	0.0918743	0.0165704	0.0116698	0.159282	0.0329417	0.0167292	0.0521981
cg11590772	0.0304373	0.0137162	0.0291453	-0.0102962	0.00771614	0.185645	-0.0262511	0.0110615	0.0198901
cg11590775	0.00955495	0.00857338	0.26821	-0.00328632	0.00482302	0.497483	-0.0166212	0.00691407	0.0183916
cg11590780	0.00260678	0.00691081	0.706962	0.00345524	0.00388773	0.376643	-0.00391869	0.00557328	0.483901
cg11590807	-0.00438821	0.0242243	0.856682	-0.00208275	0.0136276	0.878892	-0.00661158	0.0195359	0.735872
cg11590833	0.0458376	0.01705	0.00863736	-0.0136408	0.00959161	0.158639	-0.0319263	0.0137501	0.0226307
cg11590860	0.0137843	0.0176754	0.43764	-0.00683367	0.00994342	0.493793	-0.0103101	0.0142544	0.471488
cg11590902	0.00343904	0.0136873	0.802221	0.00180211	0.0076999	0.815515	0.00453195	0.0110382	0.682422
cg11590932	0.023295	0.015793	0.143902	-0.00689742	0.00888449	0.439701	-0.0231087	0.0127364	0.0731466
cg11590974	0.00303143	0.0126746	0.811546	0.000157765	0.00713019	0.982399	-0.00803689	0.0102215	0.433895
cg11590993	-0.000154733	0.0097261	0.987344	0.000547991	0.0054715	0.920458	-3.33104e-05	0.00784369	0.996622
cg11590998	0.00183599	0.00572129	0.749071	0.00424268	0.00321856	0.19098	-0.00223141	0.00461398	0.629899
cg11591030	0.027366	0.0276888	0.325791	-0.0175472	0.0155766	0.263118	-0.0123867	0.0223299	0.580547
cg11591032	-0.00203206	0.00720756	0.778679	-0.000453425	0.00405467	0.911223	-0.00113098	0.00581259	0.84619
cg11591082	0.00461052	0.00769433	0.550626	0.000576996	0.0043285	0.89427	-0.000716818	0.00620515	0.908306
cg11591148	-0.00492493	0.0100589	0.62567	0.00539711	0.00565869	0.342903	-0.0015172	0.00811204	0.852082
cg11591253	-0.0173749	0.014122	0.221962	0.0159215	0.00794442	0.0482417	0.017641	0.0113888	0.1251
cg11591267	-0.0451827	0.0280301	0.110684	0.0156209	0.0157686	0.324675	0.0378902	0.0226051	0.0973773
cg11591305	-0.0134642	0.0151162	0.375595	0.00741285	0.00850372	0.385818	0.000148452	0.0121905	0.990312
cg11591310	-0.00582286	0.0165168	0.725305	0.0140654	0.00929168	0.133795	0.0169147	0.0133201	0.2076
cg11591325	-0.00193311	0.0026737	0.471659	0.00148643	0.00150411	0.325837	0.000736507	0.00215622	0.733516
cg11591331	-0.0239467	0.0132507	0.0742684	0.00937851	0.00745428	0.211787	0.0149174	0.0106861	0.166361
cg11591437	-0.00797688	0.0148066	0.591475	-0.0032804	0.00832955	0.694695	-0.00423224	0.0119409	0.723892
cg11591441	0.00508822	0.0103929	0.625688	-0.00232151	0.0058466	0.692311	-0.00194133	0.00838142	0.817387
cg11591476	-0.000471435	0.018976	0.980238	0.00657677	0.0106751	0.539485	-0.00189918	0.0153033	0.901527
cg11591485	0.00522454	0.00893252	0.560171	0.00443639	0.00502506	0.379806	-0.00512006	0.0072037	0.479182
cg11591516	0.00510421	0.00822922	0.53675	0.000610573	0.00462941	0.895383	-0.000521215	0.00663652	0.937585
cg11591520	-0.00115047	0.012086	0.924388	0.00687141	0.00679906	0.315056	-0.00620197	0.00974682	0.526286
cg11591525	0.000623563	0.00804309	0.938386	0.00910003	0.0045247	0.0474742	0.00174823	0.00648641	0.788181
cg11591535	-0.00190154	0.0205496	0.926491	0.0179772	0.0115603	0.123644	0.0119412	0.0165724	0.473165
cg11591553	0.000369898	0.00290341	0.898924	-0.000860376	0.00163334	0.599733	-0.000881916	0.00234148	0.707373
cg11591636	0.0215497	0.0234104	0.359907	0.00722775	0.0131697	0.58457	-0.0209948	0.0188795	0.269255
cg11591719	-0.00354889	0.0158889	0.823794	0.0058876	0.00893841	0.511878	-0.00255953	0.0128137	0.842154
cg11591729	0.00135629	0.00322819	0.675443	-0.00056381	0.00181604	0.756971	0.000955639	0.0026034	0.714476
cg11591752	0.00433516	0.0128424	0.736523	0.00380019	0.00722461	0.600254	-0.00695232	0.0103569	0.503865
cg11591758	-0.0140562	0.00868457	0.109254	0.00133166	0.00488558	0.785845	0.00794614	0.00700374	0.259751
cg11591782	0.0166361	0.0131976	0.210926	-0.0144438	0.00742442	0.0550268	-0.00971952	0.0106433	0.363718
cg11591807	0.0122705	0.00905646	0.179042	-0.00214403	0.00509478	0.674942	-0.00841268	0.00730365	0.252614
cg11591809	-0.000152153	0.022451	0.994609	0.0105971	0.01263	0.403798	0.00526519	0.0181058	0.771911
cg11591813	0.00592412	0.0287032	0.836978	-0.0183291	0.0161472	0.259515	0.00079406	0.0231479	0.972715
cg11591818	0.000186452	0.0119319	0.987569	-0.0027879	0.00671239	0.678942	0.00182734	0.00962258	0.849839
cg11591883	0.0346897	0.0325036	0.288878	-0.0304825	0.0182851	0.0991823	-0.0302971	0.0262127	0.250995
cg11591924	0.0124579	0.0141841	0.382257	0.000344911	0.00797937	0.965623	-0.0074211	0.0114389	0.518241
cg11591992	-0.00838275	0.0135151	0.536752	0.0103453	0.00760302	0.177213	0.00598193	0.0108994	0.584558
cg11592082	0.0165138	0.0111027	0.140617	-0.0058653	0.00624589	0.350358	-0.00853303	0.00895383	0.34329
cg11592094	0.00517029	0.0137326	0.707486	-0.00619748	0.00772541	0.424663	-0.0068231	0.0110748	0.539479
cg11592135	-0.000525884	0.0110861	0.962277	0.000651928	0.00623658	0.916993	0.00234971	0.00894048	0.793327
cg11592149	-0.0114115	0.00825207	0.170329	-0.00551262	0.00464227	0.238344	0.00189822	0.00665494	0.776158
cg11592191	-0.0157383	0.00686919	0.0244289	0.00767902	0.00386432	0.0501248	0.00847732	0.00553971	0.12966
cg11592216	-0.00515195	0.0221207	0.816398	0.00708872	0.0124442	0.570423	0.00738794	0.0178394	0.679817
cg11592230	-0.00624728	0.0103989	0.549597	0.00816266	0.00585	0.166552	-0.00117974	0.0083863	0.88846
cg11592242	0.00165609	0.0149926	0.912304	-0.00321194	0.00843418	0.704284	-0.00885787	0.0120909	0.465812
cg11592313	0.00202994	0.0112428	0.857146	-0.00858327	0.00632471	0.178342	0.0025288	0.00906682	0.780993
cg11592377	-0.0121816	0.0130703	0.353971	0.0036165	0.00735279	0.62409	0.00923391	0.0105406	0.383482
cg11592491	0.00172883	0.00334357	0.606457	-0.00265726	0.00188095	0.16139	-0.00242557	0.00269645	0.370906
cg11592497	0.00460704	0.00831528	0.581003	-0.00436699	0.00467783	0.35318	-0.00866736	0.00670592	0.199689
cg11592503	-0.00388499	0.0272153	0.886825	-0.0133302	0.0153102	0.386383	0.00502317	0.021948	0.819522
cg11592548	0.0143396	0.0171304	0.404892	-0.00416151	0.00963685	0.666956	-0.0158177	0.0138149	0.255435
cg11592560	0.0626428	0.0214018	0.00439011	-0.0360646	0.0120398	0.0035898	-0.0489685	0.0172597	0.00568963
cg11592576	-0.00593343	0.00894627	0.508978	0.00759248	0.00503279	0.135109	0.00206095	0.00721478	0.775836
cg11592613	-0.00548815	0.00406864	0.180955	0.00195764	0.00228885	0.394792	-0.000280881	0.00328119	0.931983
cg11592626	0.00114405	0.00256623	0.656867	-0.000506565	0.00144366	0.726539	0.000832085	0.00206956	0.68865
cg11592631	-0.0125034	0.0133856	0.352902	0.0073893	0.00753016	0.329233	0.00713726	0.0107949	0.510292
cg11592634	-0.0234549	0.0260944	0.371273	-0.00200119	0.0146796	0.891887	0.0151619	0.0210441	0.473205
cg11592640	-0.0258068	0.00871436	0.00396917	0.0107877	0.00490233	0.0304814	0.0172193	0.00702776	0.0163293
cg11592677	0.00718827	0.00713338	0.316461	-0.00438728	0.00401294	0.277359	0.00160122	0.00575277	0.781428
cg11592766	-0.0256066	0.00998771	0.0121116	0.00828018	0.00561866	0.144258	0.0149027	0.00805466	0.0677593
cg11592786	0.00354794	0.00542028	0.514513	-0.00165257	0.00304922	0.58926	2.89002e-05	0.00437122	0.99474
cg11592852	-0.00972539	0.0120646	0.422431	0.00472369	0.00678706	0.488337	0.00503393	0.00972962	0.606234
cg11592863	0.00459444	0.0164037	0.780093	-0.00405614	0.00922804	0.661382	-0.00182672	0.0132289	0.8905
cg11592938	0.00330795	0.00861292	0.701887	-0.00238593	0.00484527	0.623689	-0.00274054	0.00694596	0.694161
cg11593002	0.0140456	0.00834677	0.0960921	-0.00293546	0.00469554	0.533542	-0.0130612	0.00673131	0.0556501
cg11593005	-0.0122271	0.00950006	0.201568	0.00676248	0.00534434	0.209202	0.00122538	0.0076614	0.873307
cg11593084	-0.00401811	0.0103984	0.700154	0.00431426	0.0058497	0.462838	0.00622359	0.00838586	0.460041
cg11593096	-0.00318468	0.0142977	0.824272	-0.00105087	0.0080433	0.896359	0.00254205	0.0115305	0.826039
cg11593123	-0.00112731	0.00395059	0.776068	-0.00187441	0.00222244	0.40137	0.00112296	0.00318598	0.725359
cg11593179	-0.0155952	0.00823028	0.0615118	0.00290428	0.00463001	0.532161	0.0109943	0.00663737	0.101322
cg11593214	-0.0135201	0.00934567	0.151669	0.00888286	0.00525748	0.0947761	0.0126437	0.00753689	0.0971034
cg11593225	-0.016234	0.00964034	0.095858	0.0110771	0.00542325	0.0441996	0.00923625	0.00777452	0.238137
cg11593226	0.00532556	0.0118238	0.653562	-0.0012477	0.00665159	0.851654	-0.012536	0.00953542	0.192153
cg11593247	-0.0186461	0.0115186	0.1092	0.0071198	0.00647988	0.274978	0.00609516	0.00928927	0.5135
cg11593253	0.0313765	0.021389	0.146081	-0.012142	0.0120325	0.315794	-0.0159539	0.0172493	0.357634
cg11593281	0.00968775	0.0149293	0.518148	0.000855867	0.00839862	0.919072	-0.013129	0.0120399	0.278594
cg11593337	0.000406962	0.0240086	0.986516	0.0122028	0.0135062	0.368816	-0.00215326	0.0193619	0.911711
cg11593346	-0.0338923	0.0228136	0.141079	-0.00657394	0.012834	0.609819	0.0405151	0.0183982	0.0303646
cg11593457	-0.0114145	0.0129111	0.379145	-0.00713328	0.00726324	0.328834	0.0144375	0.0104122	0.169193
cg11593463	-0.0111318	0.00870671	0.204543	0.000252427	0.00489803	0.959019	0.00770547	0.00702159	0.275567
cg11593482	-0.00594457	0.00380526	0.121957	0.00106292	0.00214068	0.620798	0.0050808	0.00306878	0.101482
cg11593548	0.00373539	0.00783612	0.634807	0.00410377	0.00440827	0.354528	-0.0101028	0.0063195	0.113604
cg11593588	0.00556723	0.00385308	0.152169	-0.000494219	0.00216758	0.82019	-0.00347613	0.00310735	0.266428
cg11593645	-0.00099151	0.0214103	0.963172	0.0190052	0.0120445	0.118301	0.00408761	0.0172665	0.813431
cg11593656	-0.015017	0.0132599	0.260604	0.00757514	0.00745947	0.312746	0.00646506	0.0106936	0.547072
cg11593729	-0.0154139	0.012344	0.215205	0.00798254	0.00694422	0.253565	0.00876082	0.00995492	0.381314
cg11593791	-0.00288138	0.00252708	0.257404	3.93151e-05	0.00142163	0.978002	0.00352361	0.00203798	0.0874443
cg11593799	-0.0189203	0.0231532	0.416113	0.0113102	0.013025	0.38765	0.0155656	0.0186721	0.406826
cg11593895	-0.0176834	0.00962063	0.069545	0.0116428	0.00541216	0.0342965	0.0150966	0.00775863	0.0549852
cg11593908	0.00194645	0.0126812	0.878375	0.000725583	0.00713393	0.919227	-0.00268796	0.0102269	0.793315
cg11593913	0.000693713	0.0174727	0.968423	-0.00228297	0.0098294	0.816895	0.00187406	0.014091	0.89451
cg11593951	0.00171699	0.00883362	0.84635	-0.0050138	0.00496942	0.315871	0.00140832	0.00712394	0.843761
cg11594010	0.00510831	0.0154439	0.741636	-0.00216095	0.0086881	0.804173	0.00105069	0.0124549	0.932969
cg11594035	0.017269	0.0194925	0.378155	-0.0180074	0.0109656	0.104251	-0.0154856	0.0157198	0.32737
cg11594083	-0.0039744	0.0158398	0.802488	0.0137696	0.00891082	0.125998	-0.00275022	0.0127741	0.830053
cg11594104	-0.00614276	0.00383783	0.113179	0.00119782	0.002159	0.580487	0.00484383	0.00309504	0.121292
cg11594131	-0.00386311	0.00342429	0.262431	0.00181528	0.00192636	0.348692	0.00359773	0.00276154	0.196163
cg11594137	0.00178696	0.00450266	0.69246	-0.00106098	0.00253301	0.676374	-0.00427176	0.00363121	0.242718
cg11594147	-0.00925499	0.0109364	0.399788	0.00351357	0.00615238	0.569444	0.00174553	0.00881977	0.843587
cg11594160	-0.0977039	0.0653372	0.138519	0.00976192	0.036756	0.7912	-0.00160732	0.0526917	0.975736
cg11594234	0.00132342	0.0220544	0.952291	-0.0106429	0.0124069	0.393403	0.0103613	0.0177859	0.561736
cg11594260	-0.0173966	0.00783402	0.0290349	-0.000976212	0.00440709	0.825227	0.014831	0.0063178	0.0212237
cg11594290	-0.000144041	0.0124147	0.99077	0.00156889	0.00698402	0.822798	0.00275825	0.010012	0.783605
cg11594303	0.00335234	0.00301352	0.269087	0.000639681	0.00169528	0.706868	-0.0013419	0.00243027	0.582288
cg11594343	0.0244932	0.0161413	0.132872	-0.0114185	0.00908044	0.212023	-0.031133	0.0130173	0.0189782
cg11594420	-0.0124381	0.0103361	0.232178	-0.00131046	0.00581466	0.822232	0.0129722	0.00833563	0.123368
cg11594452	-0.00917246	0.00941552	0.332729	0.0083174	0.00529678	0.120066	0.00691602	0.00759322	0.364968
cg11594498	-0.000530996	0.00291283	0.855785	0.0011101	0.00163863	0.499956	-0.000178374	0.00234907	0.93965
cg11594513	5.01732e-05	0.00241219	0.983454	0.000365492	0.001357	0.788322	-0.000558802	0.00194533	0.774617
cg11594528	0.024334	0.0213035	0.256557	-0.0323489	0.0119845	0.00838356	-0.0143072	0.0171804	0.407314
cg11594566	0.00405419	0.00468185	0.388962	-0.0043338	0.00263381	0.10357	-0.00390248	0.00377571	0.304266
cg11594622	-0.0143112	0.0175888	0.418115	0.0116629	0.00989472	0.241806	0.00920592	0.0141846	0.518083
cg11594642	-0.00711761	0.00720745	0.326183	0.00444557	0.00405461	0.27599	0.00921043	0.0058125	0.116773
cg11594656	-0.000349882	0.0130754	0.978715	-0.000758235	0.00735569	0.918141	-0.00163243	0.0105448	0.877339
cg11594666	0.015744	0.0138622	0.259255	-0.00552863	0.00779832	0.480295	-0.0196127	0.0111793	0.0829698
cg11594674	-0.00945719	0.0106495	0.377023	0.00832548	0.00599094	0.168256	0.00268626	0.00858834	0.755214
cg11594731	0.0108177	0.00726714	0.140301	-0.00143691	0.00408819	0.726098	-0.00617204	0.00586064	0.295264
cg11594733	0.00339326	0.0145376	0.816003	0.00367776	0.00817826	0.654072	-0.00706607	0.011724	0.548311
cg11594742	-0.00193572	0.00843652	0.819074	0.000553044	0.00474603	0.907509	0.00127791	0.0068037	0.851461
cg11594770	-0.00168791	0.0127671	0.895133	0.00199535	0.00718226	0.781828	0.000804275	0.0102962	0.937921
cg11594791	0.00263759	0.00936778	0.778965	-0.00238078	0.00526992	0.652587	-0.00277827	0.00755471	0.713971
cg11594808	-0.00770821	0.00988255	0.437568	0.0024627	0.00555951	0.658912	0.00438011	0.00796986	0.584046
cg11594811	0.0183311	0.0161376	0.259181	-0.00982659	0.00907833	0.282126	-0.012293	0.0130143	0.347552
cg11594815	0.00181495	0.022331	0.935414	-0.015344	0.0125625	0.225304	-0.0117863	0.018009	0.514576
cg11594821	0.00922527	0.0101277	0.364925	-0.00245872	0.0056974	0.66716	0.00428323	0.00816753	0.601351
cg11594887	0.0225396	0.0328241	0.494154	0.000998337	0.0184655	0.95701	-0.00370651	0.0264712	0.888975
cg11594892	-0.000457843	0.00306954	0.881783	-0.00181186	0.0017268	0.297032	-0.000107017	0.00247546	0.965619
cg11594916	0.0272139	0.0107343	0.0130683	0.00307944	0.00603867	0.611405	-0.0291211	0.00865676	0.00115424
cg11594927	0.00722623	0.00465547	0.124329	-0.00531416	0.00261897	0.0455771	-0.00405413	0.00375444	0.283275
cg11594934	0.0257134	0.0122431	0.0386718	0.000800978	0.00688747	0.907693	-0.0215923	0.00987357	0.0314988
cg11594940	-0.00540697	0.00759714	0.478592	-0.00252431	0.00427383	0.556327	0.00931872	0.00612677	0.131975
cg11595021	0.0562609	0.0197663	0.00554295	-0.00323709	0.0111197	0.771674	-0.0550153	0.0159407	0.000871479
cg11595048	0.008471	0.00786246	0.284351	-0.00361513	0.00442309	0.416025	-0.00546263	0.00634074	0.391379
cg11595057	-0.0195997	0.0202435	0.335693	0.0165623	0.0113881	0.149533	0.0156195	0.0163255	0.341406
cg11595059	0.0289071	0.0267522	0.282954	-0.0221032	0.0150497	0.14561	-0.0307167	0.0215745	0.15818
cg11595068	0.0107661	0.02479	0.665177	0.00142421	0.0139458	0.918899	0.00987828	0.0199921	0.622503
cg11595074	-0.0178671	0.0253529	0.4829	0.0319843	0.0142625	0.027528	0.00104331	0.020446	0.959423
cg11595082	-0.0030874	0.0031599	0.331314	0.000940398	0.00177763	0.598171	0.00319432	0.00254833	0.213462
cg11595135	-0.023068	0.0311336	0.460775	0.00239227	0.0175144	0.891679	0.00222595	0.0251079	0.929564
cg11595147	0.00462831	0.0110055	0.675149	0.0035641	0.00619124	0.56636	-0.00688696	0.00887548	0.43993
cg11595155	-0.011929	0.00667593	0.0775247	-0.000301463	0.0037556	0.936211	0.0107104	0.00538385	0.0498777
cg11595192	0.0144406	0.0105472	0.174563	0.000668467	0.00593341	0.910564	0.000944831	0.00850586	0.911815
cg11595214	0.00450046	0.0119163	0.706615	-0.00157609	0.00670361	0.814688	-0.00418347	0.00960999	0.66443
cg11595218	0.042704	0.030406	0.163826	-0.0448156	0.0171051	0.0104128	-0.0177499	0.0245211	0.471138
cg11595232	-0.00432877	0.0263579	0.86994	0.00502899	0.0148279	0.735327	0.0117041	0.0212565	0.583343
cg11595245	0.00641549	0.00313604	0.0438744	-0.00219406	0.0017642	0.217044	-0.00558285	0.00252908	0.0299759
cg11595270	-0.0264793	0.0129253	0.0435816	0.0127968	0.00727121	0.0820181	0.0184973	0.0104237	0.0795528
cg11595323	0.000619738	0.00408624	0.879811	-0.00239433	0.00229875	0.30056	7.71244e-05	0.00329538	0.981383
cg11595441	-0.0115828	0.0115651	0.319415	-0.00639183	0.00650606	0.32867	0.00948448	0.0093268	0.312083
cg11595454	-0.00683349	0.00951053	0.474408	0.00663978	0.00535023	0.21801	0.00363094	0.00766984	0.637138
cg11595545	0.00420061	0.00333201	0.210872	-0.00242972	0.00187445	0.198403	-0.00109239	0.00268712	0.685378
cg11595571	0.00251307	0.0102444	0.806806	-0.0022282	0.00576304	0.699992	-0.00536436	0.00826164	0.517889
cg11595575	0.00766258	0.0175755	0.663955	0.00840437	0.00988723	0.3977	0.00305221	0.0141739	0.830018
cg11595604	-0.00212394	0.0125035	0.865517	-0.0012359	0.00703393	0.860943	0.00582084	0.0100835	0.565288
cg11595611	0.0192658	0.0196801	0.330383	-0.0169681	0.0110712	0.129079	-0.0199493	0.0158712	0.212213
cg11595624	-0.0120653	0.00678008	0.0787285	0.0052496	0.00381419	0.172333	0.00672504	0.00546785	0.222119
cg11595634	-0.0056871	0.0147665	0.7011	-0.0133071	0.00830703	0.112886	0.0124331	0.0119086	0.299424
cg11595635	0.015234	0.0177855	0.394106	-0.00277022	0.0100054	0.78255	-0.026897	0.0143432	0.0641938
cg11595749	-0.00610934	0.00385348	0.116587	0.000363934	0.00216781	0.867075	0.00366262	0.00310767	0.241857
cg11595755	-0.0314711	0.0198717	0.116973	0.0106074	0.011179	0.345377	0.0115274	0.0160257	0.473923
cg11595794	0.00105574	0.00337294	0.755045	-0.000917052	0.00189747	0.630124	0.00171754	0.00272013	0.529461
cg11595799	0.0152232	0.0086159	0.0808395	0.00177241	0.00484694	0.715516	-0.0145697	0.00694836	0.0389785
cg11595849	-0.00110498	0.0101588	0.91364	0.00218151	0.00571491	0.70362	0.00682121	0.00819264	0.407402
cg11595855	-0.0171701	0.0145209	0.240328	0.010083	0.00816882	0.220483	0.000879854	0.0117105	0.940285
cg11595993	-0.00719565	0.00947958	0.449912	0.00315461	0.00533282	0.555724	0.0071071	0.00764488	0.355183
cg11596009	0.00362749	0.0192913	0.851296	0.00026293	0.0108525	0.980728	-0.00493822	0.0155576	0.751707
cg11596026	0.00237619	0.00838449	0.777557	0.000364202	0.00471676	0.938634	0.00102079	0.00676173	0.880361
cg11596043	-0.0394698	0.0750672	0.600401	0.0232382	0.0422296	0.58357	0.0565586	0.0605385	0.352817
cg11596071	0.00797322	0.00592155	0.181729	-0.000646472	0.00333122	0.846588	-0.0049754	0.00477548	0.300429
cg11596075	0.00652483	0.0349564	0.852375	0.0360101	0.019665	0.0705777	0.00205662	0.0281909	0.942014
cg11596082	-0.0288005	0.0198878	0.151254	0.0148577	0.011188	0.187735	0.0140066	0.0160387	0.384959
cg11596090	0.0464732	0.023054	0.0469751	-0.0329873	0.0129692	0.0127842	-0.0382117	0.0185921	0.0429227
cg11596092	0.0178711	0.0362106	0.622911	-0.00688425	0.0203706	0.736234	-0.0380757	0.0292023	0.195802
cg11596097	-0.00941121	0.00889104	0.292824	0.00899593	0.00500172	0.075637	0.00572648	0.00717024	0.426722
cg11596122	-0.00685381	0.00819842	0.405504	0.00317592	0.00461209	0.492945	0.0100114	0.00661168	0.133684
cg11596239	0.00536124	0.0112782	0.635748	0.00331989	0.00634465	0.602156	-0.00157552	0.00909541	0.862889
cg11596241	0.0312739	0.0205912	0.132523	-0.0223926	0.0115837	0.0565521	-0.0260732	0.0166059	0.120103
cg11596362	0.0231375	0.0109559	0.0376325	0.00216446	0.00616333	0.72632	-0.0157417	0.00883547	0.0783777
cg11596387	0.00695065	0.00755458	0.360147	-0.00685821	0.00424989	0.110291	-0.00348107	0.00609245	0.569253
cg11596397	0.0069984	0.00328999	0.0363028	-0.00258455	0.00185081	0.166218	-0.00548688	0.00265324	0.0416808
cg11596404	-0.0293311	0.0212999	0.172111	0.0161482	0.0119824	0.18135	0.0400047	0.0171774	0.0222372
cg11596479	0.0073365	0.0117891	0.535402	-0.00398441	0.00663205	0.549584	-0.00199411	0.0095074	0.83437
cg11596580	-0.0106847	0.0133051	0.424184	0.0040424	0.00748488	0.590557	0.00959185	0.01073	0.373884
cg11596682	0.000317634	0.00355063	0.928928	-0.00189673	0.00199744	0.345015	0.00152568	0.00286343	0.595551
cg11596769	0.00610033	0.0140081	0.664314	-0.000650825	0.00788038	0.934373	-0.0135701	0.011297	0.233004
cg11596779	0.00486553	0.0080836	0.548842	0.00724261	0.00454749	0.114948	0.0020002	0.00651908	0.759728
cg11596793	-0.00943041	0.010189	0.357301	0.00211898	0.0057319	0.712539	0.0137312	0.00821699	0.0983844
cg11596822	-0.00227076	0.0137457	0.86918	0.00346356	0.00773273	0.655358	0.00139079	0.0110853	0.900453
cg11596845	-0.010151	0.0120003	0.399984	-0.00535602	0.00675085	0.429763	0.00392567	0.00967772	0.686026
cg11596863	0.00426568	0.00361739	0.241602	-0.00286267	0.00203499	0.163155	-0.00127985	0.00291727	0.661982
cg11596893	0.000476612	0.0134143	0.97174	-0.00276405	0.00754631	0.715067	0.00294368	0.0108181	0.786199
cg11596897	-0.0164721	0.0144611	0.257878	0.00942274	0.00813523	0.250001	0.0166722	0.0116623	0.156503
cg11596902	-0.00937063	0.00872766	0.286009	0.000415844	0.00490982	0.932702	0.00558864	0.00703849	0.4294
cg11596947	-0.00626947	0.00682463	0.360876	-0.00396015	0.00383925	0.305237	0.00833584	0.00550377	0.133591
cg11597080	4.91088e-05	0.00859744	0.995456	-0.00300974	0.00483656	0.535417	0.00104749	0.00693347	0.880272
cg11597131	-0.038743	0.022056	0.0825914	0.00499494	0.0124078	0.688278	0.0419193	0.0177872	0.020737
cg11597157	-0.0244395	0.00939512	0.010953	0.0117978	0.0052853	0.0282324	0.0203732	0.00757677	0.00862584
cg11597185	0.0134933	0.0109366	0.22069	-0.0144571	0.00615249	0.0211018	-0.00380529	0.00881993	0.667239
cg11597277	0.00508487	0.00872436	0.561547	0.00139572	0.00490796	0.776812	-0.00914389	0.00703583	0.197246
cg11597332	0.000474747	0.00332311	0.886737	-0.0020386	0.00186944	0.278582	-0.00172717	0.00267995	0.521
cg11597418	-0.000857202	0.0395664	0.982766	0.00113369	0.0222584	0.959498	0.0112396	0.0319086	0.725528
cg11597447	0.00103332	0.0144098	0.943001	-0.00650511	0.00810633	0.424518	0.00705052	0.0116209	0.545659
cg11597475	-0.000945222	0.00392567	0.810306	0.00430291	0.00220842	0.054665	0.000794599	0.00316589	0.80243
cg11597497	-0.00303803	0.0220854	0.890915	0.0123408	0.0124243	0.323396	0.0147336	0.017811	0.41043
cg11597509	-0.00921308	0.0103936	0.377895	-0.00354311	0.00584703	0.546151	0.00895374	0.00838203	0.288452
cg11597515	0.00732194	0.0098434	0.459023	-0.0111997	0.00553748	0.0462667	-0.00158922	0.00793829	0.841805
cg11597570	-0.00950451	0.0163818	0.563323	-0.00264026	0.00921571	0.775196	0.00931017	0.0132112	0.482913
cg11597605	0.00789408	0.0151502	0.603682	-0.00344844	0.00852284	0.68678	-0.00240159	0.012218	0.844639
cg11597754	-0.00248092	0.0146151	0.86561	0.00395712	0.00822186	0.631545	0.00209434	0.0117865	0.859389
cg11597830	-0.0177148	0.0133889	0.18935	-0.005631	0.00753201	0.456759	0.0150156	0.0107976	0.167961
cg11597832	0.0047065	0.00338147	0.167599	-0.00210125	0.00190227	0.27245	-0.000345719	0.00272701	0.899417
cg11597887	0.00273208	0.0069447	0.695005	0.00644171	0.0039068	0.10287	-0.0105239	0.00560061	0.0636634
cg11597902	-0.0284188	0.024121	0.242014	0.0129671	0.0135694	0.341978	0.0405581	0.0194525	0.0400713
cg11597915	0.00147838	0.00675688	0.827333	-0.00135656	0.00380114	0.722064	0.000947467	0.00544914	0.862377
cg11597942	0.00563897	0.01104	0.610832	0.00653339	0.00621065	0.295797	0.000358125	0.00890331	0.968009
cg11597969	-0.0137759	0.015654	0.381328	0.00368159	0.00880627	0.676954	-0.00408269	0.0126243	0.747187
cg11597973	-0.00586608	0.011987	0.625841	-0.0109189	0.00674339	0.109108	0.000143709	0.00966702	0.988174
cg11597987	0.00539947	0.0181463	0.766771	-0.00544004	0.0102083	0.595492	-0.0141396	0.0146342	0.336685
cg11597999	0.00685819	0.0165791	0.680162	-0.0143611	0.00932671	0.127329	-0.0131151	0.0133703	0.32942
cg11598006	0.0167867	0.0100924	0.0999355	-0.00806217	0.00567758	0.159265	-0.00529223	0.00813912	0.517303
cg11598034	0.0161484	0.0217181	0.459201	-0.00734023	0.0122177	0.54958	-0.0291932	0.0175147	0.0992391
cg11598054	0.0227255	0.0259569	0.383763	-0.0109609	0.0146022	0.454948	-0.0197059	0.0209331	0.349181
cg11598062	-0.0165465	0.00968142	0.0910821	0.00692849	0.00544636	0.206795	0.0141302	0.00780766	0.0738626
cg11598148	0.00055746	0.0029877	0.852431	-0.000442052	0.00168075	0.793181	0.00106643	0.00240945	0.659177
cg11598178	0.0120811	0.0146683	0.412462	-0.000391101	0.00825176	0.962309	-0.0148312	0.0118294	0.213367
cg11598191	0.0114525	0.00858908	0.185971	-0.00464986	0.00483186	0.338611	-0.00905529	0.00692673	0.194637
cg11598243	0.0346438	0.0224213	0.126031	-0.0162767	0.0126133	0.200397	-0.0187717	0.0180818	0.302143
cg11598255	-0.00356506	0.00999786	0.722288	0.00299812	0.00562438	0.595384	-0.000149135	0.00806285	0.985286
cg11598353	0.0147153	0.0142182	0.303623	0.000217241	0.00799857	0.978396	-0.00508953	0.0114664	0.658268
cg11598401	0.0160553	0.0141673	0.260291	-0.00395086	0.00796994	0.621371	-0.0183469	0.0114253	0.112026
cg11598403	-0.0097194	0.0119384	0.417846	0.0081397	0.00671605	0.228879	0.00539017	0.00962782	0.577052
cg11598427	-0.00931862	0.0109731	0.398141	-0.00533261	0.00617299	0.390096	0.0132144	0.00884932	0.13907
cg11598492	-0.046683	0.0392183	0.237228	0.0202647	0.0220626	0.36095	0.0128265	0.0316279	0.686098
cg11598561	-0.000754693	0.00669509	0.910516	-0.00565355	0.00376638	0.137047	-0.0033124	0.00539931	0.541193
cg11598600	-0.00438499	0.0211885	0.836543	-0.0111525	0.0119198	0.352116	-0.0151076	0.0170877	0.379123
cg11598621	0.00654886	0.0123332	0.596808	-0.00476134	0.00693815	0.49442	-0.00246056	0.00994621	0.805205
cg11598635	-0.0222367	0.0143413	0.124728	0.0131556	0.00806781	0.10667	0.0324862	0.0115656	0.00616735
cg11598658	0.00394589	0.0106222	0.711208	0.00953517	0.0059756	0.114271	-0.00727967	0.00856635	0.397825
cg11598716	0.00353567	0.00998788	0.724218	0.00835076	0.00561876	0.140919	-0.00711527	0.0080548	0.379535
cg11598720	-0.0104873	0.0237587	0.660038	0.00891162	0.0133656	0.506733	-0.0151396	0.0191603	0.431638
cg11598736	0.00191538	0.00316719	0.546952	-0.00413745	0.00178173	0.0226162	5.31424e-05	0.00255421	0.983449
cg11598793	-2.17109e-07	0.0104409	0.999983	0.00245954	0.00587358	0.676458	-0.000579755	0.0084201	0.945268
cg11598806	-0.00849797	0.0199341	0.670965	-0.00323363	0.0112141	0.773777	0.0049946	0.016076	0.7568
cg11598872	-0.00221261	0.0110329	0.841532	0.00703594	0.00620666	0.260145	-0.000238381	0.00889759	0.978689
cg11598897	0.00213025	0.00817677	0.79509	0.00419469	0.00459991	0.364396	-0.00728151	0.00659422	0.272611
cg11598913	-0.00300564	0.00728789	0.681073	-0.000872873	0.00409986	0.831913	0.00588443	0.00587738	0.319572
cg11598929	-0.0168714	0.0213052	0.430627	-0.00869309	0.0119854	0.470256	0.015255	0.0171817	0.377121
cg11598935	0.0391483	0.0383049	0.309672	-0.02986	0.0215487	0.169465	-0.0322883	0.0308912	0.298883
cg11598949	-0.00610204	0.00691215	0.379834	0.00233637	0.00388848	0.549544	0.00451063	0.00557435	0.420673
cg11598954	0.000465132	0.0172812	0.97859	-0.00177672	0.00972169	0.855423	0.00193388	0.0139366	0.889965
cg11598964	-0.00111781	0.00470211	0.812666	0.000771474	0.00264521	0.771265	-0.000850886	0.00379205	0.822995
cg11598976	0.00105217	0.00284449	0.712378	-0.000786178	0.00160019	0.624479	-0.00190148	0.00229396	0.409479
cg11599015	-0.00523707	0.0131312	0.691021	0.00394493	0.00738706	0.594713	-0.000241395	0.0105898	0.981867
cg11599078	0.00444422	0.00948265	0.640506	0.00394463	0.00533454	0.461671	0.00434154	0.00764736	0.571723
cg11599118	-0.00855959	0.0145332	0.557446	-0.0046459	0.00817578	0.571362	0.00787913	0.0117204	0.503244
cg11599121	0.0139403	0.0122627	0.258813	-0.00809967	0.00689847	0.243624	-0.0121243	0.00988933	0.223584
cg11599142	0.00340214	0.013691	0.804351	0.000754625	0.00770199	0.922181	0.00365286	0.0110412	0.74158
cg11599144	-0.000531589	0.00905433	0.95332	-0.00511123	0.00509359	0.318485	0.000662975	0.00730194	0.92787
cg11599207	0.00165788	0.0134827	0.902426	-0.00471628	0.00758478	0.535732	-0.00823167	0.0108732	0.451107
cg11599239	0.0104346	0.0104165	0.319312	0.000569809	0.00585987	0.922765	-0.00405673	0.00840045	0.630396
cg11599269	0.0236656	0.0111334	0.0364351	-0.00631753	0.00626321	0.315994	-0.0130746	0.00897865	0.149026
cg11599414	0.0013253	0.0098164	0.892924	-0.00620843	0.00552229	0.264073	-0.00210305	0.00791651	0.791149
cg11599432	0.00600283	0.0490335	0.902853	0.00922082	0.0275842	0.738992	-0.0494561	0.0395434	0.214483
cg11599445	0.0368658	0.0301755	0.225193	-0.020199	0.0169755	0.237402	-0.0410842	0.0243353	0.0950271
cg11599457	-0.0162736	0.0161156	0.315453	0.00262846	0.00906595	0.772578	0.0204003	0.0129965	0.120208
cg11599469	0.00607323	0.012079	0.616412	0.0108398	0.00679516	0.114373	-0.00869263	0.00974124	0.374722
cg11599505	0.00565381	0.0112315	0.615994	0.00882334	0.00631839	0.166214	-0.00655383	0.00905776	0.471322
cg11599526	-0.00459325	0.00691118	0.508098	0.00350102	0.00388794	0.370407	-0.00209483	0.00557357	0.707964
cg11599539	0.0137731	0.00967988	0.158438	-0.00120968	0.00544549	0.824736	-0.013503	0.00780641	0.0873085
cg11599556	0.0160266	0.0107591	0.140035	-0.0119003	0.00605261	0.0525462	-0.0196645	0.00867675	0.0259706
cg11599612	0.00409797	0.00303685	0.180788	0.00105216	0.00170841	0.539623	-0.00407504	0.00244909	0.0998157
cg11599622	0.00339378	0.00822574	0.680953	-0.00580703	0.00462745	0.212952	-0.00518557	0.00663371	0.436563
cg11599680	-0.000335002	0.00422801	0.937033	0.000453559	0.0023785	0.849222	0.000463452	0.00340971	0.892205
cg11599694	-0.00337713	0.0100324	0.737231	-0.0011058	0.0056438	0.845131	0.00511033	0.00809069	0.529323
cg11599718	-0.0107957	0.0120315	0.372099	0.00405719	0.0067684	0.55048	0.00942527	0.00970287	0.33411
cg11599721	0.0178048	0.0255702	0.488133	-0.0162537	0.0143847	0.261686	-0.0214387	0.0206213	0.301455
cg11599756	0.00411525	0.00777572	0.598016	-0.00297406	0.00437429	0.498418	-0.00383295	0.00627079	0.542673
cg11599793	-0.0316421	0.0188172	0.0963262	-0.00333992	0.0105857	0.753147	0.0294948	0.0151752	0.0552514
cg11599849	-0.00399937	0.00753665	0.597041	-0.00421491	0.0042398	0.322982	0.004563	0.00607799	0.454881
cg11599864	0.00196865	0.0233582	0.933031	-0.00526892	0.0131404	0.689447	0.0208053	0.0188374	0.272507
cg11599887	0.00101334	0.0302444	0.97335	0.0255429	0.0170142	0.136993	-0.0140131	0.0243908	0.567132
cg11599893	3.79989e-05	0.00261566	0.988443	-0.00106906	0.00147146	0.469511	0.000284588	0.00210941	0.893
cg11599981	0.00897719	0.00991655	0.367879	0.00835519	0.00557864	0.137913	-0.00844593	0.00799728	0.293914
cg11599984	-0.00119749	0.00267379	0.655393	-0.000579281	0.00150416	0.701112	-4.33408e-05	0.0021563	0.984011
cg11599990	0.013861	0.0120595	0.253623	0.000482131	0.00678419	0.943511	-0.00959974	0.0097255	0.326411
cg11600078	-0.0386835	0.0227918	0.093308	0.0250298	0.0128217	0.0542133	0.0259461	0.0183806	0.161718
cg11600104	0.0203659	0.00859435	0.0200677	-0.00518998	0.00483482	0.286104	-0.0167282	0.00693098	0.0179461
cg11600110	-0.0345956	0.0235402	0.145352	0.0126583	0.0132427	0.341852	0.0401747	0.0189842	0.037251
cg11600161	0.0014502	0.0107055	0.892566	-0.00676702	0.00602244	0.264332	-0.00623423	0.0086335	0.472216
cg11600186	0.00217385	0.0155007	0.888801	-0.00534163	0.00872006	0.541797	-0.00977039	0.0125007	0.436628
cg11600227	-0.00137157	0.00967981	0.887657	-0.00510383	0.00544545	0.351278	0.00385815	0.00780636	0.622417
cg11600261	-0.00137696	0.0183711	0.940429	0.00130439	0.0103348	0.899861	0.0141576	0.0148155	0.341986
cg11600285	-0.013289	0.016537	0.423874	0.00086996	0.00930305	0.925716	0.0232968	0.0133364	0.0842748
cg11600326	-0.00751539	0.0112128	0.504516	-0.00375029	0.00630787	0.553729	-0.00102726	0.00904267	0.909822
cg11600340	-0.0251341	0.0124053	0.0458931	0.006501	0.00697873	0.35421	0.0183425	0.0100044	0.070237
cg11600454	-0.0025605	0.00571689	0.655378	0.00204601	0.00321608	0.526368	0.00150322	0.00461043	0.74519
cg11600470	0.00537671	0.0139148	0.700164	-0.00100023	0.00782787	0.898626	-0.00294051	0.0112217	0.793926
cg11600472	0.0184437	0.0120314	0.128999	-0.00429207	0.00676836	0.527694	-0.00729285	0.00970281	0.454354
cg11600511	0.00101755	0.00969623	0.916668	0.00294903	0.00545469	0.590169	-0.000790709	0.0078196	0.919694
cg11600594	0.00841543	0.0189371	0.657892	-0.00500217	0.0106532	0.639883	-0.0146511	0.015272	0.340106
cg11600596	-0.00604136	0.0114183	0.59812	-0.000570415	0.00642347	0.929448	0.00357689	0.00920839	0.698663
cg11600606	0.00665212	0.00800159	0.408105	-0.00361402	0.00450136	0.424287	-0.00874807	0.00645294	0.178795
cg11600642	-0.0173246	0.0139659	0.218204	-0.00105163	0.00785661	0.893835	0.00970963	0.0112629	0.391063
cg11600683	-0.00447859	0.00925946	0.629859	-0.00142628	0.00520898	0.784894	0.00671	0.00746736	0.371416
cg11600721	-0.00163057	0.002295	0.479346	0.00136965	0.00129107	0.291758	0.0029917	0.00185082	0.10971
cg11600734	-0.00557748	0.013487	0.680248	-0.00109645	0.0075872	0.885437	0.0135596	0.0108767	0.215944
cg11600953	-0.0106623	0.0140569	0.450245	-0.00227518	0.0079078	0.774266	0.00921413	0.0113363	0.418603
cg11600991	-0.0213441	0.0207439	0.306429	0.0246643	0.0116696	0.0374854	0.00839864	0.0167291	0.616938
cg11601000	-0.000382965	0.00417931	0.927205	0.00314467	0.0023511	0.184619	0.000119231	0.00337044	0.971863
cg11601007	0.00339295	0.0273083	0.901414	-0.0238752	0.0153625	0.12387	-0.0176063	0.022023	0.426256
cg11601027	-0.00184106	0.00640217	0.774377	-0.00125577	0.00360159	0.728198	0.00119103	0.00516307	0.818116
cg11601048	0.0360187	0.0196604	0.0704469	-0.0123452	0.0110601	0.267486	-0.0194478	0.0158553	0.223365
cg11601053	0.0321179	0.0120721	0.00932551	-0.0137936	0.00679125	0.0453713	-0.0201752	0.00973563	0.0412667
cg11601058	-0.0076584	0.00934806	0.414935	-0.00188564	0.00525883	0.720808	0.00516345	0.00753882	0.495261
cg11601093	0.00472455	0.0084705	0.578471	-0.00428239	0.00476514	0.371356	-0.00162786	0.0068311	0.812221
cg11601112	0.00247353	0.0047453	0.603541	-0.00162411	0.00266951	0.544548	-0.00167468	0.00382688	0.662779
cg11601115	-0.00877939	0.00750877	0.245584	-0.000506657	0.00422412	0.904811	0.00917034	0.00605551	0.133639
cg11601120	-0.0388729	0.0249433	0.122843	-0.00159167	0.0140321	0.909957	0.0160424	0.0201157	0.42738
cg11601133	-0.0234016	0.00821255	0.00549243	0.0102899	0.00462004	0.0285739	0.00980489	0.00662307	0.14246
cg11601197	-0.0108081	0.0260226	0.678944	0.0141661	0.0146392	0.335951	0.0218935	0.0209861	0.299797
cg11601252	-0.0289062	0.0346543	0.406545	0.00824038	0.0194951	0.673588	0.0345264	0.0279472	0.220081
cg11601254	0.00829295	0.00999088	0.408834	-0.00382575	0.00562045	0.497921	-0.00640377	0.00805722	0.428951
cg11601285	0.0122012	0.0316481	0.70081	-0.0187215	0.0178039	0.295989	-0.0154057	0.0255228	0.547714
cg11601291	-0.0207648	0.0296604	0.485786	0.00381606	0.0166857	0.81965	0.0162535	0.0239198	0.498668
cg11601297	-0.0172571	0.0334538	0.607299	-0.0193873	0.0188197	0.305857	-0.00549993	0.026979	0.838951
cg11601302	-0.0077251	0.0192483	0.689177	-0.0108664	0.0108283	0.318456	0.0156803	0.0155229	0.315296
cg11601336	-0.000507505	0.0195769	0.979379	-0.0173079	0.0110132	0.119767	-0.00206754	0.015788	0.896119
cg11601375	-0.0074744	0.0241995	0.758179	0.0123767	0.0136136	0.365848	0.00983318	0.0195159	0.615667
cg11601398	0.00510815	0.0140985	0.718012	-0.00564253	0.0079312	0.478763	-2.25434e-05	0.0113698	0.998423
cg11601442	-0.00510074	0.0185728	0.784263	0.00324845	0.0104483	0.756631	0.0138397	0.0149781	0.358106
cg11601443	-0.00891434	0.0105939	0.402451	-0.00131468	0.00595967	0.825935	0.00451308	0.00854352	0.598705
cg11601463	-0.00199485	0.0151742	0.895719	-0.000159713	0.00853634	0.985117	0.00472483	0.0122373	0.700387
cg11601477	-0.0298081	0.0221002	0.180992	0.0193943	0.0124326	0.122487	0.0273354	0.0178229	0.128811
cg11601511	-0.0136115	0.00995228	0.175017	0.00636625	0.00559874	0.258697	0.00804486	0.00802609	0.319025
cg11601523	0.0158732	0.0205575	0.442174	0.00499143	0.0115648	0.667121	-0.00531046	0.0165787	0.749514
cg11601545	0.0100742	0.00994113	0.313752	-0.00104636	0.00559246	0.852027	-0.00416881	0.0080171	0.604422
cg11601551	0.00284253	0.00644284	0.660194	0.0013237	0.00362447	0.71586	-0.00712569	0.00519588	0.173856
cg11601663	-0.00018569	0.0121809	0.987873	0.00231338	0.00685247	0.736499	-0.00688796	0.00982339	0.485107
cg11601664	0.00192274	0.00420402	0.648582	-0.000890979	0.00236501	0.70731	0.00210256	0.00339036	0.536814
cg11601666	-0.00604795	0.00673518	0.371741	0.00281297	0.00378893	0.45988	0.0084509	0.00543164	0.123455
cg11601745	-0.00856317	0.019401	0.66006	0.017431	0.0109142	0.113956	-0.00289741	0.0156461	0.853526
cg11601748	-6.70332e-05	0.0043563	0.987759	0.000334654	0.00245067	0.891705	-0.00101743	0.00351317	0.772824
cg11601763	-6.53563e-05	0.0258539	0.997989	0.00232961	0.0145443	0.873124	0.00375302	0.02085	0.85758
cg11601780	-0.00615719	0.0101395	0.545306	-0.00778465	0.00570407	0.175932	0.00661171	0.0081771	0.421023
cg11601792	0.00509992	0.0106961	0.634728	0.00136258	0.00601719	0.821397	-0.00482769	0.00862597	0.577177
cg11601836	-0.0107938	0.00679914	0.116106	-0.00436546	0.00382491	0.25694	0.012327	0.00548322	0.0271553
cg11601850	0.00102246	0.010532	0.92289	0.000357663	0.00592485	0.952005	0.00112248	0.0084936	0.895174
cg11601913	-0.0122787	0.00843288	0.149064	0.00437295	0.00474398	0.359248	0.0133294	0.00680076	0.0532729
cg11601920	-0.00808885	0.0676959	0.905171	-0.000123286	0.0380828	0.997425	0.00993903	0.0545938	0.855974
cg11601923	-0.00046702	0.00365813	0.898714	0.000505933	0.00205791	0.806393	-0.000180043	0.00295012	0.951479
cg11601932	-0.0140863	0.0259388	0.58851	-0.0192526	0.0145921	0.190584	0.00781404	0.0209186	0.709672
cg11601955	0.00551241	0.00559098	0.326958	0.00192687	0.00314525	0.541757	-0.000388318	0.00450889	0.931571
cg11601967	0.0316853	0.019625	0.110118	-0.00279126	0.0110402	0.801013	-0.0235981	0.0158268	0.139658
cg11602041	0.0100187	0.0117999	0.398241	0.00278879	0.00663813	0.67546	-0.00598912	0.00951612	0.530798
cg11602104	-0.00113004	0.00380898	0.767437	-0.000146846	0.00214277	0.945524	-0.00123669	0.00307178	0.688256
cg11602148	-0.00653424	0.0102182	0.524235	0.000621203	0.00574831	0.914197	0.00454387	0.00824052	0.582802
cg11602178	-0.00180863	0.0170798	0.915917	0.00311246	0.00960838	0.746786	0.0121959	0.0137741	0.378428
cg11602192	0.0116876	0.0072242	0.109401	-0.000580813	0.00406403	0.886695	-0.0135375	0.00582601	0.0225323
cg11602223	0.00308992	0.00946562	0.744897	-0.0128473	0.00532496	0.0179869	0.00288428	0.00763362	0.706492
cg11602350	-0.00231287	0.0155907	0.882419	0.0115223	0.00877066	0.192473	-0.00663891	0.0125732	0.598861
cg11602361	-0.0116866	0.0110006	0.29108	-0.00015288	0.00618847	0.980349	0.00373668	0.00887152	0.674672
cg11602375	0.0102278	0.0133989	0.447378	-0.00885179	0.00753767	0.243538	0.00203669	0.0108057	0.850946
cg11602429	-0.0229988	0.0175378	0.193259	-0.00609868	0.00986601	0.538129	0.0241506	0.0141435	0.091371
cg11602459	0.00229878	0.00414125	0.580288	0.00128779	0.00232969	0.581869	-0.00464881	0.00333974	0.167564
cg11602485	0.0186778	0.0154613	0.230384	0.00138528	0.00869787	0.873837	-0.00627758	0.0124689	0.615943
cg11602525	0.0104308	0.0102037	0.309561	-0.00734402	0.00574019	0.204236	-0.0103196	0.00822887	0.213252
cg11602546	0.00360521	0.00249246	0.15173	-0.00308796	0.00140216	0.0303519	-0.00152962	0.00201007	0.448776
cg11602555	0.00268988	0.00355665	0.451563	-0.000324353	0.00200082	0.871604	-0.00235387	0.00286829	0.414139
cg11602626	-0.00377427	0.00786947	0.632737	-0.000750867	0.00442703	0.86572	0.00281764	0.00634639	0.658189
cg11602642	0.00267546	0.00230948	0.249917	-0.00103709	0.00129922	0.426954	-0.000733722	0.0018625	0.694608
cg11602758	0.0103343	0.00762516	0.178917	-0.00416779	0.00428959	0.334004	-0.00765479	0.00614937	0.216623
cg11602784	-0.000426165	0.0127404	0.973394	-0.00645636	0.0071672	0.370229	0.00775278	0.0102746	0.452599
cg11602798	0.00338409	0.00675697	0.617785	-0.0046922	0.00380119	0.220454	-0.00305582	0.00544921	0.576421
cg11602882	-0.0149407	0.0261739	0.569624	0.0126856	0.0147243	0.391365	0.0208153	0.0211081	0.326869
cg11602897	-0.00751649	0.0116325	0.519916	0.00374914	0.00654397	0.568215	0.00921468	0.00938114	0.328761
cg11602935	0.00477996	0.00395696	0.230402	-0.00214334	0.00222602	0.33835	-0.0036184	0.00319112	0.260026
cg11602944	-0.00167709	0.00687191	0.807781	0.00328963	0.00386585	0.39719	-0.000681203	0.00554191	0.902462
cg11602997	-0.00894801	0.0075349	0.238322	0.00216756	0.00423882	0.610426	0.00731618	0.00607658	0.231932
cg11603010	0.00374393	0.010995	0.734311	0.000626885	0.00618531	0.919511	-0.0056925	0.00886698	0.522608
cg11603096	0.00386176	0.00407512	0.345997	-0.00316848	0.00229249	0.170558	-0.00231615	0.00328641	0.482882
cg11603107	-0.00365537	0.0265916	0.890989	0.0017351	0.0149593	0.907935	0.00564681	0.021445	0.792944
cg11603201	-0.00668307	0.0165317	0.687039	0.00384354	0.00930004	0.68044	-0.00348628	0.0133321	0.794344
cg11603328	-0.00421452	0.019326	0.827894	0.0193249	0.010872	0.0790636	0.00509694	0.0155856	0.74445
cg11603350	0.0370097	0.0366056	0.314867	-0.0133314	0.0205928	0.51913	-0.0203328	0.0295208	0.492849
cg11603365	0.0256531	0.0207141	0.218965	-0.00741967	0.0116529	0.526017	-0.0283627	0.0167051	0.0931948
cg11603393	0.0134139	0.0108886	0.221376	0.00409891	0.00612547	0.505208	-0.0174198	0.0087812	0.0505101
cg11603406	-0.032436	0.0125825	0.0116649	0.0115093	0.00707839	0.107658	0.0283475	0.0101473	0.00643938
cg11603417	-0.030483	0.0193904	0.11965	0.0189451	0.0109082	0.0860503	0.022022	0.0156375	0.162695
cg11603443	-0.0200102	0.00988834	0.0461507	0.00423762	0.00556277	0.448298	0.0155991	0.00797453	0.0537362
cg11603447	0.0176351	0.0101416	0.0856737	-0.00803187	0.00570522	0.162834	-0.0169606	0.00817874	0.0411296
cg11603463	0.00253468	0.00583081	0.664879	0.00347798	0.00328017	0.29201	-0.0060511	0.0047023	0.201645
cg11603556	0.000917632	0.0146164	0.950088	-0.000528161	0.00822259	0.948936	-0.00130685	0.0117875	0.911983
cg11603658	-0.00693239	0.012278	0.573821	0.00311577	0.0069071	0.653068	0.0083654	0.00990171	0.40057
cg11603705	-0.00447076	0.00894685	0.618576	0.0121717	0.00503312	0.0177274	0.00150981	0.00721525	0.834752
cg11603759	-0.00530743	0.00437259	0.228188	0.00497038	0.00245983	0.0464675	0.00356613	0.00352631	0.314747
cg11603796	-0.015684	0.0119806	0.194023	4.25764e-05	0.00673978	0.994974	0.00413275	0.00966184	0.669923
cg11603927	-0.0111991	0.0256412	0.663393	0.0174555	0.0144246	0.229588	0.0145414	0.0206785	0.483846
cg11604024	0.0137093	0.018147	0.452062	-0.0142475	0.0102087	0.166466	0.00374934	0.0146348	0.79842
cg11604110	-0.0235844	0.0113307	0.0404003	0.00855245	0.00637417	0.183256	0.0234736	0.00913772	0.0119491
cg11604128	0.00218514	0.0111763	0.845456	-0.00165978	0.00628731	0.792428	-0.00625098	0.00901321	0.489864
cg11604142	0.00105202	0.00332858	0.752733	0.000243367	0.00187252	0.896899	-0.00154219	0.00268436	0.56714
cg11604158	-0.00736545	0.0178472	0.680869	-0.000347567	0.0100401	0.972466	-0.00130335	0.014393	0.92806
cg11604168	0.00508726	0.0184855	0.783828	-0.00498193	0.0103991	0.633119	-0.00506413	0.0149077	0.734922
cg11604182	0.0181698	0.0280554	0.518963	-0.0288287	0.0157828	0.0712724	-0.0046233	0.0226255	0.838576
cg11604203	0.00127916	0.00838235	0.879074	0.00127153	0.00471556	0.788086	-0.00258655	0.00676001	0.702952
cg11604216	0.0153763	0.00887227	0.0867096	0.00267356	0.00499116	0.593593	-0.0156189	0.00715511	0.0318006
cg11604239	-0.0129216	0.00815677	0.116873	0.00382949	0.00458866	0.406308	0.0132832	0.00657809	0.0466057
cg11604250	0.008065	0.0205272	0.695381	-0.00856828	0.0115477	0.460139	-0.0198504	0.0165543	0.233819
cg11604268	2.28666e-05	0.00302675	0.99399	-0.00221015	0.00170272	0.197795	0.00202859	0.00244095	0.408265
cg11604269	0.0206358	0.0162412	0.207342	0.000458646	0.00913659	0.960082	-0.0145627	0.0130978	0.269342
cg11604272	0.00727285	0.00274018	0.0094893	-0.00166716	0.00154151	0.28253	-0.00347953	0.00220984	0.119073
cg11604338	0.0158955	0.00993862	0.113451	-0.00885934	0.00559105	0.116781	-0.00986135	0.00801508	0.22196
cg11604377	-0.0129284	0.0224169	0.56565	0.0203205	0.0126108	0.11081	-3.0189e-05	0.0180783	0.998672
cg11604426	-0.000830086	0.0227726	0.971008	-0.00290537	0.0128109	0.821132	-0.0199385	0.0183651	0.280694
cg11604460	0.004932	0.00295981	0.09933	-0.00316364	0.00166506	0.0608216	-0.00155845	0.00238696	0.515581
cg11604487	0.0149571	0.0122923	0.227052	0.00311685	0.00691512	0.653332	-0.00387517	0.0099132	0.696842
cg11604519	0.00429503	0.00696752	0.539254	-0.00270157	0.00391963	0.492549	-0.00864926	0.00561901	0.127449
cg11604604	0.00174929	0.0026107	0.504644	-0.000676874	0.00146867	0.646065	-0.00172472	0.00210542	0.414974
cg11604637	-0.00995584	0.0098469	0.314855	0.000222561	0.00553945	0.968046	0.00229162	0.0079411	0.773607
cg11604715	0.00086338	0.00261378	0.741973	-0.000819592	0.0014704	0.578725	0.000537037	0.00210791	0.799514
cg11604728	-0.00862717	0.00998038	0.389794	-0.00591893	0.00561454	0.294772	0.00592763	0.00804875	0.463475
cg11604752	0.00102777	0.0085803	0.904938	2.46458e-05	0.00482692	0.995938	-0.00538943	0.00691965	0.438226
cg11604811	-0.00812101	0.00897914	0.368324	0.0027474	0.00505129	0.587934	0.00493077	0.0072413	0.497771
cg11604831	0.00181917	0.00875434	0.835881	-8.21228e-05	0.00492482	0.986735	-0.00860937	0.00706	0.226044
cg11604912	-0.00755557	0.00522053	0.151496	0.00226266	0.00293685	0.443177	0.00153589	0.00421013	0.716161
cg11604921	-0.0134573	0.020123	0.505465	0.0174727	0.0113204	0.12643	0.0104047	0.0162284	0.523156
cg11605089	0.00460401	0.00823425	0.577543	-0.000575724	0.00463224	0.901382	-0.00522146	0.00664057	0.433881
cg11605100	-0.0166938	0.0124407	0.183213	0.00577795	0.00699864	0.411353	0.0130733	0.0100329	0.196081
cg11605108	0.0089205	0.00919978	0.334976	0.00565974	0.00517541	0.277227	-0.0112642	0.00741923	0.132662
cg11605143	-0.0084357	0.0204547	0.681078	0.0210174	0.011507	0.0712861	0.0135523	0.0164959	0.413627
cg11605150	-0.0101701	0.0105027	0.335626	0.0102905	0.00590837	0.0851826	0.00649235	0.00846997	0.445494
cg11605219	-0.023339	0.0295242	0.431433	0.00469981	0.0166091	0.777891	0.0182705	0.02381	0.445002
cg11605222	-0.0106061	0.0185018	0.567993	0.00743741	0.0104083	0.476837	0.00714582	0.0149209	0.63323
cg11605230	0.0192633	0.0106839	0.0749294	-0.000663079	0.00601033	0.912413	-0.0173129	0.00861613	0.0476715
cg11605325	0.00390133	0.00410606	0.344736	4.50964e-05	0.0023099	0.98447	-0.0068044	0.00331137	0.042963
cg11605336	-0.0440275	0.0241222	0.0714854	0.0289881	0.0135701	0.0355408	0.0336474	0.0194535	0.0873262
cg11605337	0.0148765	0.0137955	0.283925	-0.0126758	0.00776076	0.106101	-0.00765806	0.0111255	0.493116
cg11605355	-0.00419058	0.0188027	0.824171	-0.00916212	0.0105776	0.38883	0.00863212	0.0151636	0.570677
cg11605394	0.00708035	0.0119924	0.556486	0.00788597	0.0067464	0.245706	-0.00296196	0.00967134	0.760154
cg11605450	-0.00411541	0.0148651	0.782568	-0.00470218	0.0083625	0.575396	-0.0019312	0.0119881	0.872402
cg11605551	0.0190436	0.0133427	0.157165	-0.00573256	0.00750602	0.447144	-0.0149482	0.0107603	0.1684
cg11605577	0.0111174	0.0127182	0.384508	0.00412722	0.00715472	0.565563	-0.00226474	0.0102567	0.825773
cg11605617	-0.00269948	0.00387694	0.488147	0.00128561	0.00218101	0.557119	0.000329811	0.00312659	0.916239
cg11605750	-0.00576215	0.0106578	0.590163	0.00380498	0.00599564	0.527378	-0.00513118	0.00859508	0.552101
cg11605821	0.00429246	0.00793251	0.589838	-0.00138904	0.00446249	0.756358	0.000860416	0.00639723	0.893327
cg11605835	-0.065753	0.0338641	0.055489	0.0618099	0.0190505	0.00168292	0.0221738	0.0273099	0.419099
cg11605861	-0.00224751	0.0129917	0.863066	0.00785082	0.00730858	0.285777	0.00358251	0.0104773	0.733246
cg11605878	-0.00220323	0.0118735	0.853233	0.00206813	0.00667951	0.757605	0.00509147	0.00957544	0.596306
cg11605885	-0.0163256	0.0150892	0.282341	0.00151935	0.00848857	0.858373	0.00891567	0.0121688	0.465779
cg11605890	0.00620489	0.0122677	0.614312	0.0168046	0.00690128	0.0169831	-0.00228137	0.00989336	0.818183
cg11605921	-0.00321744	0.0115818	0.781839	0.00170519	0.00651542	0.794174	-0.00459339	0.00934021	0.624138
cg11605927	-0.00833008	0.008483	0.3289	0.00305314	0.00477218	0.524037	0.00354509	0.00684118	0.605666
cg11605972	-0.00735561	0.0187337	0.695569	0.0219675	0.0105388	0.0401216	0.0145747	0.015108	0.33743
cg11606050	-0.00707615	0.0129749	0.586925	-0.00182137	0.00729911	0.803551	0.00567993	0.0104637	0.588672
cg11606056	-0.00929192	0.00785313	0.240024	0.00572903	0.00441784	0.198212	0.0118123	0.00633322	0.0656129
cg11606191	-0.00240259	0.00649386	0.712318	-0.00084645	0.00365317	0.817326	0.0042358	0.00523702	0.420878
cg11606195	0.000767896	0.0184833	0.966959	0.0159206	0.0103979	0.129451	-0.00506389	0.014906	0.734904
cg11606215	-0.00810449	0.0131241	0.538539	-0.00432223	0.00738309	0.559814	0.00995295	0.0105841	0.349692
cg11606229	0.0188182	0.0153658	0.22408	-0.0157903	0.00864416	0.0712547	-0.0134575	0.0123919	0.280552
cg11606261	0.0112143	0.0148687	0.452801	0.00227374	0.00836451	0.786411	-0.0118981	0.011991	0.323889
cg11606268	0.0524976	0.0264383	0.0502937	-0.0317371	0.0148731	0.0357352	-0.0506959	0.0213214	0.019664
cg11606286	-0.00560731	0.00923028	0.545145	0.00383744	0.00519257	0.461927	0.00430817	0.00744383	0.564283
cg11606295	0.0126207	0.0118422	0.289561	-0.00308607	0.00666195	0.644378	0.0014788	0.00955026	0.877311
cg11606365	-0.00643953	0.00969157	0.508203	0.00144827	0.00545207	0.791162	-0.00202135	0.00781584	0.796552
cg11606412	-0.000136708	0.00750459	0.985509	-5.38838e-05	0.00422177	0.989847	0.00144532	0.00605213	0.811827
cg11606444	0.00664612	0.0164883	0.6879	-0.0105461	0.0092756	0.258743	-0.00238353	0.0132971	0.858166
cg11606459	0.00825425	0.0106812	0.441794	3.00092e-05	0.0060088	0.996027	-0.0136504	0.00861394	0.116751
cg11606461	0.0120907	0.00976188	0.218919	-0.0110024	0.00549162	0.0483108	-0.0115748	0.00787254	0.145181
cg11606463	-0.00272514	0.00433268	0.531053	0.00018843	0.00243738	0.93856	0.00355343	0.00349412	0.312052
cg11606466	-0.00284156	0.00490059	0.563556	-0.000283167	0.00275687	0.918432	0.00387816	0.00395212	0.329236
cg11606501	-0.0376397	0.0203641	0.0680311	0.024296	0.011456	0.0368508	0.0298324	0.0164228	0.0728144
cg11606570	0.00619329	0.00949586	0.516026	-0.0117967	0.00534197	0.0299147	0.0027111	0.00765801	0.724199
cg11606575	0.0202041	0.0154423	0.194278	0.00403333	0.00868718	0.64363	-0.0190944	0.0124535	0.128928
cg11606607	-0.0587348	0.0664172	0.379012	0.0211633	0.0373635	0.572604	0.0515167	0.0535626	0.338877
cg11606616	0.000346302	0.0102207	0.97305	-0.00498989	0.00574971	0.38792	-0.00279653	0.00824253	0.735235
cg11606684	-0.0186628	0.0129346	0.152734	-0.00262024	0.00727644	0.719666	0.00491382	0.0104312	0.638797
cg11606775	-0.0111586	0.0059653	0.0648437	-0.00251866	0.00335583	0.455006	0.0122083	0.00481076	0.0129825
cg11606825	0.00161743	0.00575229	0.779256	-0.00498111	0.003236	0.12745	0.000418078	0.00463898	0.928402
cg11606826	0.00121433	0.0110302	0.912597	-0.00227354	0.00620515	0.71498	-0.00770562	0.00889542	0.388794
cg11606829	-0.0112826	0.0119926	0.349473	-0.00259264	0.00674651	0.70172	0.00621819	0.00967149	0.521993
cg11607004	0.0232864	0.0248768	0.351889	-0.0114137	0.0139946	0.417021	-0.00250528	0.0200621	0.900916
cg11607100	-0.00395166	0.00429035	0.359628	-0.00121438	0.00241357	0.616162	0.00302392	0.00345999	0.384597
cg11607196	-0.00177007	0.00891607	0.843108	0.00309731	0.00501581	0.538549	-0.000647895	0.00719043	0.928416
cg11607217	0.00560819	0.0105442	0.596199	-0.00558898	0.0059317	0.348749	0.00425037	0.00850342	0.618477
cg11607219	0.0329945	0.104374	0.752687	-0.0120914	0.0587163	0.837339	-0.0489647	0.084173	0.562299
cg11607276	-0.000393651	0.00338817	0.907781	0.000523401	0.00190604	0.784289	-0.000532504	0.00273241	0.845949
cg11607332	-0.000599925	0.0128897	0.962987	0.0113092	0.0072512	0.122563	-0.000627471	0.010395	0.952008
cg11607339	0.0048436	0.0140015	0.730247	-0.00445101	0.00787667	0.573503	0.0029888	0.0112916	0.791888
cg11607342	-0.0129013	0.0119981	0.285295	-0.00410595	0.00674965	0.544597	0.000680894	0.00967599	0.944065
cg11607358	0.0143061	0.0126304	0.260538	0.0108181	0.00710536	0.131588	-0.0101858	0.0101859	0.320152
cg11607455	0.00676741	0.0106001	0.524911	-0.00366839	0.00596317	0.540082	-0.000863823	0.00854852	0.919749
cg11607474	0.000297593	0.0137461	0.982778	-0.00259611	0.00773297	0.737909	-0.0017951	0.0110856	0.871745
cg11607484	-0.0101944	0.00553564	0.0690212	0.00277064	0.00311412	0.376136	0.00658889	0.00446426	0.14366
cg11607603	0.0118432	0.00969002	0.225007	0.0111408	0.0054512	0.0440761	-0.0100749	0.00781459	0.200812
cg11607604	0.0217436	0.00847303	0.012034	-0.0133362	0.00476657	0.00636244	-0.018328	0.00683314	0.00878617
cg11607637	-0.00108875	0.0103115	0.916159	-0.00339047	0.0058008	0.560444	0.00195008	0.00831577	0.815158
cg11607648	0.0187583	0.045245	0.679484	-0.0256058	0.0254529	0.317268	-0.0402439	0.0364882	0.27317
cg11607710	0.0366059	0.0354003	0.304043	-0.0254839	0.0199147	0.204151	-0.037813	0.0285489	0.188887
cg11607732	0.0125685	0.0115141	0.278105	-0.00263313	0.00647736	0.685388	0.000437102	0.00928565	0.962566
cg11607737	0.00304876	0.0125931	0.809288	0.00267973	0.00708438	0.706181	-0.00143564	0.0101558	0.887919
cg11607742	0.00336488	0.00877563	0.702355	-0.0023357	0.0049368	0.63734	0.00306296	0.00707717	0.666261
cg11607784	-0.0390658	0.0212107	0.0689927	0.0219541	0.0119322	0.0692741	0.0234549	0.0171055	0.173926
cg11607876	-0.0177307	0.108401	0.870461	-0.0113981	0.0609817	0.852177	0.119864	0.0874206	0.173947
cg11607877	-0.0130816	0.0202867	0.52077	0.0118472	0.0114124	0.30217	0.00446075	0.0163604	0.785779
cg11607882	0.00717169	0.0112064	0.523919	-0.00490205	0.00630427	0.438978	-0.0055464	0.00903752	0.541047
cg11607910	-0.00562739	0.0127723	0.660626	0.0124305	0.00718515	0.0872555	0.00267326	0.0103003	0.795852
cg11607925	0.0111123	0.0172362	0.520853	-0.0127708	0.00969635	0.191352	-0.00739759	0.0139002	0.595982
cg11607927	-0.00076184	0.00363404	0.83445	4.36064e-06	0.00204436	0.998303	-0.000113542	0.0029307	0.969187
cg11607949	-0.0110563	0.0119874	0.358968	0.0104207	0.00674361	0.125996	0.00410095	0.00966733	0.672486
cg11607952	0.00170681	0.00348886	0.625949	8.00837e-08	0.00196268	0.999968	-0.000559129	0.00281362	0.842954
cg11608005	-0.00821853	0.0110479	0.458989	0.00951775	0.00621509	0.129386	0.00495136	0.00890968	0.579856
cg11608038	0.00854553	0.0100982	0.399793	-0.000661878	0.00568082	0.907522	-0.0022391	0.00814377	0.784025
cg11608049	0.0158941	0.0199073	0.42686	0.000837459	0.011199	0.940566	-0.00963116	0.0160544	0.550164
cg11608114	0.00619508	0.00440949	0.163683	-0.000551429	0.00248059	0.824616	-0.00669613	0.00355607	0.0631185
cg11608147	0.00575336	0.00406167	0.160283	0.00053502	0.00228492	0.81543	-0.00203456	0.00327556	0.536174
cg11608150	-0.000574988	0.0908694	0.994966	-0.0273787	0.0511193	0.593644	0.0536416	0.0732823	0.466191
cg11608216	0.0131258	0.0129663	0.314267	0.00359052	0.00729429	0.62382	-0.0131084	0.0104568	0.213432
cg11608241	-0.00276598	0.00442405	0.533506	-0.00118198	0.00248879	0.63606	0.0013996	0.00356781	0.695829
cg11608265	-0.00135147	0.0101591	0.894483	0.000565357	0.00571508	0.921432	0.000600314	0.00819287	0.941761
cg11608285	-0.0157931	0.0141632	0.267959	0.00449845	0.00796762	0.573839	0.00375362	0.011422	0.743244
cg11608332	-0.0126773	0.0111923	0.260534	-0.00172105	0.0062963	0.785252	0.00444351	0.00902609	0.623779
cg11608360	0.0113671	0.021407	0.596805	-0.01393	0.0120427	0.250627	-0.0020463	0.0172638	0.905927
cg11608372	-0.00707515	0.0063298	0.266822	0.00582473	0.00356088	0.105589	0.00544823	0.00510472	0.288861
cg11608390	-0.00123385	0.0132252	0.925888	0.00959052	0.00743992	0.200874	-0.00132253	0.0106655	0.901607
cg11608424	-0.028238	0.0127854	0.029893	-0.0010301	0.00719254	0.886457	0.0159111	0.0103109	0.126513
cg11608447	-0.0039747	0.00857554	0.644196	-0.00511737	0.00482424	0.291802	0.00445931	0.00691581	0.520793
cg11608521	-0.0067669	0.007641	0.37833	-0.00209203	0.00429851	0.627733	-0.00225754	0.00616214	0.71501
cg11608558	-0.00780008	0.0136565	0.569397	-0.00135098	0.00768258	0.86083	0.0116494	0.0110134	0.293166
cg11608582	0.021177	0.00995806	0.0363505	-0.0106412	0.00560199	0.0608852	-0.0101394	0.00803075	0.210198
cg11608585	0.00803489	0.0103788	0.440984	-0.00317114	0.0058387	0.588465	-0.00701071	0.00837009	0.40461
cg11608598	-0.0295867	0.0239902	0.220869	0.0253035	0.0134959	0.0642395	0.0190454	0.019347	0.327709
cg11608610	-0.000693462	0.0185817	0.970318	-0.0204905	0.0104533	0.0532485	-1.87175e-05	0.0149854	0.999006
cg11608646	0.0221739	0.0200833	0.272668	0.000638534	0.011298	0.955062	-0.0208995	0.0161964	0.200416
cg11608653	-0.00080997	0.00725109	0.911322	-0.00621286	0.00407916	0.131452	0.00639153	0.0058477	0.277482
cg11608800	-0.0150167	0.0309319	0.628587	0.0135129	0.017401	0.439576	-0.0100724	0.0249453	0.687387
cg11608893	-0.0333392	0.0129553	0.0118048	-0.0073389	0.0072881	0.316807	0.0266708	0.0104479	0.0124743
cg11608958	0.00916522	0.00827666	0.271263	-0.00233768	0.0046561	0.616918	-0.00906872	0.00667477	0.17785
cg11609001	-0.00594772	0.00558685	0.290076	0.00117878	0.00314293	0.708551	0.00519509	0.00450556	0.252126
cg11609045	0.00391213	0.00481831	0.419099	-0.00176885	0.00271058	0.515792	-0.000749956	0.00388576	0.847419
cg11609059	-0.03354	0.0292715	0.255083	0.0223906	0.0164669	0.177511	0.0311725	0.0236062	0.190207
cg11609156	0.00775887	0.00839567	0.358024	-0.0075714	0.00472305	0.112628	-0.000758944	0.00677075	0.911015
cg11609251	0.00433502	0.0072307	0.550415	-0.00028962	0.00406769	0.943406	-0.00618133	0.00583125	0.292132
cg11609257	0.0145262	0.00817799	0.0792698	0.000640204	0.00460059	0.889655	-0.0115741	0.0065952	0.0828755
cg11609327	-0.0153929	0.0204347	0.453368	0.0205385	0.0114957	0.0775642	0.004456	0.0164797	0.787514
cg11609344	-0.00354941	0.00349312	0.312458	0.000489187	0.00196508	0.804008	0.00339956	0.00281705	0.230864
cg11609366	0.00160814	0.00332281	0.629651	-0.00127012	0.00186928	0.498685	-0.00210077	0.00267971	0.435245
cg11609462	0.0067378	0.0103729	0.517728	-0.00979918	0.00583534	0.0967696	-0.00564538	0.00836528	0.501597
cg11609469	-0.00816054	0.0098298	0.40876	0.00216634	0.00552983	0.69622	0.00156902	0.00792732	0.843575
cg11609472	0.0143612	0.00884203	0.108037	-0.0035631	0.00497415	0.475755	-0.010657	0.00713072	0.138742
cg11609545	0.000242933	0.00537515	0.964057	0.00447376	0.00302383	0.142703	0.000928236	0.00433483	0.830955
cg11609551	-0.00399474	0.00815983	0.625705	0.00210562	0.00459038	0.647618	0.00438872	0.00658055	0.506629
cg11609556	0.00821062	0.010096	0.418344	-0.00903474	0.00567958	0.115381	0.00352195	0.00814199	0.666426
cg11609560	-0.00116409	0.0114793	0.919466	-0.00371469	0.00645778	0.566657	0.00027456	0.00925758	0.976409
cg11609568	-0.00552257	0.00276845	0.0492661	0.000712069	0.00155741	0.648685	0.00363568	0.00223264	0.107136
cg11609571	0.0123927	0.0248505	0.619284	0.00681061	0.0139798	0.627389	0.014663	0.0200408	0.466391
cg11609578	-0.00481015	0.00305816	0.119459	0.00195264	0.00172039	0.259566	0.00527952	0.00246628	0.0351638
cg11609631	-0.00598453	0.00707714	0.400142	-0.00117101	0.0039813	0.769377	0.00393734	0.00570741	0.492159
cg11609668	0.0247614	0.024321	0.311517	-0.00918711	0.013682	0.503739	-0.0293523	0.0196139	0.138226
cg11609685	0.0113691	0.00733893	0.125062	-0.00816246	0.00412858	0.0512756	-0.00316155	0.00591854	0.594614
cg11609760	-0.0242684	0.0139837	0.0862804	0.00991385	0.00786663	0.211031	0.0228776	0.0112772	0.0456236
cg11609780	0.0180621	0.0148036	0.225797	3.55853e-05	0.00832789	0.996601	-0.00972375	0.0119385	0.417642
cg11609895	-0.0229387	0.0100303	0.0246839	0.0114158	0.00564261	0.0462013	0.00764795	0.00808899	0.347096
cg11609909	-0.00803968	0.0240906	0.739408	0.00195782	0.0135524	0.885476	0.0162789	0.0194281	0.404434
cg11609914	-0.0177962	0.0141871	0.213137	0.00660988	0.00798104	0.409878	0.0200948	0.0114413	0.0826308
cg11609995	-0.00488919	0.0123722	0.693703	0.00897987	0.00696008	0.200481	0.00645061	0.00997765	0.519694
cg11610002	0.00937766	0.0105578	0.376928	0.00448535	0.00593938	0.452224	-0.0140289	0.00851442	0.103113
cg11610004	0.0116578	0.020561	0.572216	0.00490958	0.0115667	0.672305	0.00126133	0.0165815	0.939543
cg11610050	-0.00930567	0.0119378	0.437842	-0.0044165	0.0067157	0.512548	0.000539719	0.00962733	0.955425
cg11610140	-0.00401585	0.00696105	0.56553	2.153e-07	0.00391599	0.999956	0.00129102	0.00561379	0.818665
cg11610258	0.0014607	0.00631527	0.81764	-0.00478788	0.00355271	0.181345	-0.00120184	0.005093	0.814017
cg11610346	0.0011177	0.00315345	0.723889	-0.000348031	0.001774	0.844934	-0.00285926	0.00254312	0.264046
cg11610350	-0.0169888	0.0165728	0.308223	-0.00400395	0.00932316	0.668673	0.00523829	0.0133653	0.696089
cg11610373	-0.0170028	0.0127839	0.187069	-0.00106842	0.00719167	0.88225	0.0125981	0.0103097	0.225095
cg11610403	0.00206971	0.010969	0.850788	-0.00226113	0.00617071	0.714955	-0.00446516	0.00884604	0.615031
cg11610429	-0.0229896	0.0258918	0.377095	0.00823455	0.0145657	0.573332	0.0253681	0.0208807	0.227765
cg11610460	-0.0071103	0.0161618	0.661094	0.00145366	0.00909196	0.873352	-0.00413916	0.0130338	0.75159
cg11610546	0.0739667	0.120988	0.542596	0.0666671	0.0680628	0.330116	-0.0255373	0.0975717	0.794164
cg11610558	0.00693876	0.0136141	0.6116	0.012675	0.00765871	0.101617	-0.00379264	0.0109792	0.730618
cg11610614	0.0031798	0.0115542	0.783825	0.000215938	0.00649991	0.973576	-0.00132192	0.00931797	0.88752
cg11610626	0.00501266	0.0138321	0.717958	-0.00512626	0.00778135	0.511813	0.00235555	0.011155	0.833264
cg11610647	-0.000208747	0.00887012	0.98128	-0.00277045	0.00498996	0.580212	0.00210007	0.00715338	0.769796
cg11610702	-0.000963304	0.0029921	0.748282	-0.00279229	0.00168323	0.100824	0.00317863	0.002413	0.191281
cg11610703	9.10643e-05	0.00828596	0.991257	0.000927152	0.00466133	0.842814	0.00594542	0.00668228	0.376123
cg11610731	0.0191506	0.0101026	0.0614084	-0.0173414	0.00568327	0.00303951	-0.0114097	0.00814728	0.165023
cg11610739	0.00156634	0.0021516	0.46862	0.000339599	0.0012104	0.779723	-0.00135107	0.00173517	0.438355
cg11610754	0.0109755	0.00541463	0.0457961	-0.0011393	0.00304605	0.709316	-0.00708172	0.00436667	0.108557
cg11610763	0.0208298	0.012037	0.0871738	-0.0137345	0.00677151	0.045663	-0.0149054	0.00970732	0.12838
cg11610831	0.0133583	0.0175625	0.448992	-0.0049697	0.0098799	0.616258	-0.00341136	0.0141634	0.810246
cg11610912	-0.00293454	0.0153583	0.848925	-0.0083493	0.00863993	0.336604	-0.0103706	0.0123858	0.404771
cg11610925	0.0105143	0.0463902	0.821241	-0.037385	0.0260972	0.15566	0.00426053	0.0374117	0.9096
cg11610948	0.0116439	0.00991847	0.24369	-0.00322403	0.00557971	0.564918	-0.00741469	0.00799882	0.356566
cg11611011	-0.00257343	0.00928887	0.782418	0.000250552	0.00522553	0.96187	0.00058363	0.00749108	0.938083
cg11611028	0.00710124	0.00710512	0.320412	-0.0023449	0.00399704	0.558988	-0.00371387	0.00572998	0.518637
cg11611097	0.00821719	0.0113506	0.47109	-0.00343704	0.00638538	0.591799	0.0017143	0.0091538	0.851889
cg11611127	0.0120114	0.0105428	0.257777	-0.00818655	0.00593092	0.171109	-0.0089442	0.0085023	0.295793
cg11611232	0.00648749	0.0117262	0.581547	-0.00735324	0.00659669	0.268126	-0.00396973	0.00945671	0.675706
cg11611244	0.0239675	0.015386	0.12301	-0.0131137	0.00865553	0.133466	-0.0167111	0.0124082	0.181631
cg11611272	0.00786756	0.0208233	0.706503	0.013801	0.0117143	0.242034	-0.00474112	0.0167931	0.778381
cg11611282	0.00601471	0.0131175	0.647746	0.00051135	0.00737938	0.944918	-0.00075737	0.0105787	0.943094
cg11611320	-0.00413854	0.0124558	0.740513	0.00679569	0.00700712	0.334885	-0.0014801	0.0100451	0.883208
cg11611341	-0.00213256	0.00650486	0.743838	-0.00144736	0.00365936	0.693448	-5.23074e-05	0.0052459	0.992068
cg11611354	0.0132448	0.00792754	0.0984528	-0.00258907	0.0044597	0.563081	0.000406135	0.00639322	0.949497
cg11611357	-0.000633761	0.00827501	0.939132	-0.000986399	0.00465517	0.832698	-0.00128132	0.00667345	0.848198
cg11611448	-0.00716992	0.0112691	0.526324	-0.00559137	0.0063395	0.38027	0.0110942	0.00908802	0.225557
cg11611505	-0.0167638	0.0237722	0.482624	-0.00859154	0.0133733	0.522315	0.0134839	0.0191713	0.483767
cg11611536	0.00165046	0.00933736	0.860119	-0.000653102	0.00525281	0.901344	0.000533649	0.00753018	0.943669
cg11611544	0.0108075	0.0143505	0.453466	0.00692345	0.00807298	0.393521	-0.000114057	0.0115731	0.99216
cg11611549	-9.73529e-06	0.00948345	0.999183	-0.0114216	0.00533499	0.0351475	0.0119215	0.007648	0.122765
cg11611553	0.00176189	0.00942374	0.852135	0.0111554	0.0053014	0.0383116	0.00306973	0.00759985	0.687286
cg11611580	-0.0286816	0.0133164	0.0340821	0.00104055	0.00749122	0.889856	0.0233879	0.0107391	0.0321892
cg11611600	-0.00565334	0.0061864	0.363389	0.00523899	0.00348021	0.135937	0.00352054	0.00498907	0.482335
cg11611644	0.00844384	0.00934177	0.368614	-0.00181112	0.00525529	0.731225	-0.00635627	0.00753374	0.401201
cg11611676	0.0200465	0.0250657	0.426079	-0.0176931	0.0141009	0.213009	-0.0342583	0.0202144	0.0937843
cg11611793	0.0145858	0.00819056	0.078516	-0.000343957	0.00460767	0.94067	-0.00999277	0.00660534	0.134032
cg11611811	0.00927887	0.00679516	0.175695	-0.00368133	0.00382267	0.338266	-0.00959115	0.00548001	0.0836909
cg11611856	-0.0227072	0.0230836	0.328058	0.0143811	0.0129859	0.271227	0.0397899	0.0186159	0.035437
cg11611932	-0.000478138	0.00897065	0.957618	0.00677615	0.00504651	0.182931	0.000670856	0.00723445	0.926336
cg11611952	0.000333281	0.0151267	0.982474	-0.00522805	0.00850966	0.540614	-0.00955574	0.0121991	0.435618
cg11611960	0.0108699	0.0122605	0.377806	0.00462334	0.00689724	0.504472	-0.0113009	0.00988756	0.256273
cg11611979	-0.0114781	0.012253	0.35154	-0.00741378	0.00689305	0.285174	0.0132805	0.00988156	0.182536
cg11612040	-0.00238414	0.0100728	0.813466	-0.00332226	0.00566654	0.559232	0.00430392	0.00812329	0.597615
cg11612052	0.0174485	0.00721376	0.0177069	-0.00392961	0.00405816	0.335631	-0.0132649	0.00581759	0.0251034
cg11612098	-0.00169011	0.0154851	0.913345	0.0114599	0.00871125	0.191869	-0.0102899	0.0124881	0.412257
cg11612140	0.0103832	0.0194763	0.595342	-0.013301	0.0109565	0.228119	0.0158597	0.0157068	0.315486
cg11612215	-0.00102407	0.00320029	0.749759	-0.000839748	0.00180035	0.642096	0.000397038	0.0025809	0.878103
cg11612266	-0.0163437	0.0104472	0.121436	0.0180323	0.00587716	0.00288908	0.0155543	0.00842523	0.0683495
cg11612278	0.0107383	0.0081349	0.190369	-0.003767	0.00457635	0.412729	-0.0134756	0.00656045	0.0430415
cg11612291	-0.00244183	0.00246748	0.325176	0.000379573	0.0013881	0.785173	0.00246936	0.00198992	0.218043
cg11612306	0.00739014	0.00997044	0.460612	-0.00854135	0.00560895	0.131519	0.00350744	0.00804074	0.663791
cg11612345	-0.000342255	0.00446595	0.939093	0.00375768	0.00251236	0.138441	0.000967329	0.0036016	0.788901
cg11612352	0.00301156	0.00797486	0.706645	-0.00257588	0.00448632	0.567374	-0.00548247	0.00643138	0.396356
cg11612354	0.00213666	0.0111575	0.84859	-0.00447892	0.00627672	0.477444	0.00478012	0.00899802	0.596637
cg11612377	0.00393144	0.0114435	0.732032	0.000978869	0.00643765	0.879505	-0.00251266	0.00922872	0.786078
cg11612420	-0.0160016	0.0176193	0.366348	0.000430547	0.0099119	0.965455	0.00557757	0.0142092	0.695648
cg11612472	1.1661e-05	0.00276074	0.99664	-0.00281547	0.00155308	0.073388	0.00283015	0.00222642	0.207137
cg11612497	0.0061951	0.00881664	0.484187	-0.00380509	0.00495987	0.445102	-0.00287271	0.00711024	0.68721
cg11612555	0.014363	0.0100696	0.157426	0.00488423	0.00566475	0.390995	-0.00899909	0.00812073	0.270917
cg11612611	0.0226061	0.00971687	0.022373	-0.00448814	0.0054663	0.413911	-0.0137532	0.00783624	0.0828489
cg11612617	-0.00136148	0.00445825	0.760821	-0.000352227	0.00250802	0.888645	0.00112881	0.00359539	0.754321
cg11612631	0.000132884	0.0101707	0.989606	-0.0115081	0.00572161	0.0474575	0.00323894	0.00820224	0.693917
cg11612641	6.7597e-05	0.00287925	0.981325	-0.000254814	0.00161974	0.875368	-0.000612856	0.00232199	0.792468
cg11612675	-0.00240894	0.00868118	0.782078	-0.00255589	0.00488367	0.60209	0.000915194	0.00700101	0.896303
cg11612694	-0.0239991	0.00866602	0.00689565	0.00742008	0.00487514	0.131715	0.0212465	0.00698877	0.00314326
cg11612700	-0.0128553	0.0122433	0.296701	-0.000239488	0.00688757	0.972344	0.0079066	0.00987371	0.425496
cg11612702	-0.00792945	0.0101865	0.438479	-0.00880208	0.0057305	0.128251	0.00754708	0.00821498	0.360854
cg11612799	0.02592	0.0383043	0.500442	0.0114144	0.0215484	0.597693	-0.0134793	0.0308908	0.663687
cg11612843	-0.0113091	0.0183143	0.538557	-0.0141243	0.0103029	0.174011	0.0146476	0.0147697	0.324143
cg11612852	0.0236331	0.0208467	0.260122	-0.0296006	0.0117274	0.0134606	-0.0203332	0.0168119	0.229842
cg11612862	-0.0137724	0.0258262	0.595236	-0.0221079	0.0145287	0.131804	0.0109269	0.0208277	0.601204
cg11612902	0.00251044	0.00382267	0.513133	-0.00140316	0.00215048	0.515848	-0.000921136	0.00308282	0.765825
cg11612905	0.00402748	0.00711771	0.572994	-0.00836714	0.00400413	0.0396401	-0.000881649	0.00574013	0.878294
cg11613005	0.00056098	0.0141565	0.968483	0.00352815	0.00796383	0.658875	-0.00493579	0.0114166	0.666593
cg11613109	0.0162625	0.0212697	0.446634	-0.00496394	0.0119654	0.679292	-0.0164007	0.0171531	0.341714
cg11613118	-0.000334307	0.00657378	0.959561	0.00531336	0.00369813	0.154454	-0.00485225	0.00530147	0.362642
cg11613141	-0.0122866	0.0172612	0.478534	0.0216024	0.00971043	0.0287539	0.0104932	0.0139204	0.453054
cg11613157	0.0123778	0.0184092	0.503171	-0.00175351	0.0103562	0.865948	-0.00785223	0.0148462	0.598251
cg11613164	0.000408292	0.0133153	0.97561	-0.00526423	0.00749065	0.484117	0.0048263	0.0107383	0.654251
cg11613229	-0.00740277	0.00697933	0.291845	0.00595517	0.00392628	0.133041	0.00238727	0.00562854	0.672538
cg11613243	-0.000840534	0.00293676	0.775412	-0.000791656	0.0016521	0.633039	0.0016089	0.00236837	0.498775
cg11613272	-0.0357178	0.0158788	0.027072	0.0116751	0.00893277	0.194737	0.0190513	0.0128056	0.140524
cg11613303	-0.0227846	0.0127775	0.0781278	0.00771121	0.0071881	0.286409	0.0188703	0.0103045	0.0705656
cg11613310	0.000649719	0.0194962	0.973493	0.0106151	0.0109677	0.335864	0.00189061	0.0157228	0.904572
cg11613383	-0.00406401	0.0125306	0.746487	0.00330245	0.00704917	0.640635	-0.00319694	0.0101054	0.752505
cg11613415	0.0046097	0.00941161	0.625545	-0.00537298	0.00529457	0.313077	-0.00310201	0.00759006	0.683792
cg11613427	-0.00602971	0.0132134	0.649315	-0.000762194	0.0074333	0.918571	0.0103509	0.010656	0.334124
cg11613433	0.0107913	0.0227609	0.636632	-0.00451114	0.0128043	0.725475	0.000885111	0.0183557	0.961654
cg11613441	0.00249668	0.00888342	0.779355	-0.000991659	0.00499744	0.84318	-0.00627316	0.0071641	0.383695
cg11613446	0.0125452	0.0133218	0.349013	-0.0056071	0.00749427	0.456414	-0.00600089	0.0107434	0.577928
cg11613450	0.00643559	0.0142375	0.652408	0.0181205	0.00800941	0.0262226	-0.011563	0.0114819	0.316764
cg11613556	-0.00045484	0.00904037	0.959992	0.00552475	0.00508573	0.280407	-0.000674958	0.00729067	0.926456
cg11613559	-0.00277979	0.00806438	0.731171	-0.000609688	0.00453668	0.893411	0.00618497	0.00650358	0.344296
cg11613566	0.0113314	0.0168839	0.503953	0.0233625	0.00949818	0.0159321	-0.00643292	0.0136162	0.637818
cg11613578	0.00143214	0.0188093	0.939486	0.00376212	0.0105813	0.723063	-0.00303324	0.0151689	0.841986
cg11613643	-0.0013806	0.0115976	0.905523	0.00205249	0.0065243	0.753842	-0.00461337	0.00935294	0.623105
cg11613644	0.0104507	0.0218733	0.63403	-0.00991063	0.012305	0.422828	-0.0170345	0.0176399	0.336945
cg11613735	0.0296734	0.0216609	0.174324	-0.00398738	0.0121855	0.744303	-0.0110076	0.0174686	0.530296
cg11613741	0.00613175	0.0265453	0.817876	-0.00888954	0.0149333	0.553235	-0.0161851	0.0214077	0.451714
cg11613858	0.00474347	0.00790183	0.549904	2.56821e-05	0.00444524	0.995404	0.000153716	0.00637249	0.980812
cg11613890	-0.000147027	0.0172432	0.993217	-0.0176393	0.0097003	0.0725208	-0.0135759	0.0139059	0.331701
cg11613902	0.0134958	0.010023	0.181726	-0.00292043	0.00563851	0.605843	-0.0149383	0.00808311	0.0680671
cg11614011	0.00734365	0.0144128	0.611707	-0.0122688	0.00810806	0.133949	-0.00652111	0.0116234	0.57625
cg11614060	0.00407698	0.00992074	0.68214	-0.00741291	0.00558099	0.187653	-0.00475966	0.00800065	0.553485
cg11614086	-0.00439153	0.0051339	0.394735	0.00277405	0.00288812	0.339524	0.00523472	0.00414027	0.209563
cg11614091	0.0393014	0.0338877	0.249396	-0.00136568	0.0190638	0.943059	-0.0137422	0.027329	0.616375
cg11614093	-0.00582732	0.0148943	0.696596	0.0027912	0.00837893	0.739863	-0.00257616	0.0120116	0.830693
cg11614195	0.00230807	0.00674928	0.733216	-0.00388013	0.00379686	0.309713	0.000647097	0.00544301	0.905646
cg11614198	-0.000148553	0.00397723	0.970293	0.00163046	0.00223743	0.468175	-0.00139098	0.00320747	0.665629
cg11614212	0.00815874	0.0194042	0.675209	-0.00441881	0.010916	0.686641	-0.0103324	0.0156487	0.510864
cg11614245	0.0220094	0.019407	0.259942	-0.00225078	0.0109176	0.837158	-0.031183	0.0156509	0.0495353
cg11614248	0.0170969	0.0088668	0.0571694	-0.00793011	0.00498809	0.115591	-0.00328587	0.0071507	0.647036
cg11614263	-0.0205517	0.010346	0.0502061	0.00501139	0.00582021	0.391643	0.0184625	0.00834359	0.0295934
cg11614337	0.0121452	0.00792497	0.129108	-0.00425495	0.00445826	0.342589	-0.0121265	0.00639115	0.0611712
cg11614342	0.00192017	0.0157587	0.903307	-0.00756683	0.00886517	0.395756	0.000569448	0.0127087	0.964366
cg11614346	-0.00381675	0.00700806	0.587439	0.00175442	0.00394244	0.657444	0.00233583	0.00565171	0.68043
cg11614389	0.00379129	0.00408648	0.356157	-0.00408172	0.00229888	0.0793904	0.000360984	0.00329557	0.913035
cg11614431	-0.0209392	0.0175823	0.236997	0.0186948	0.00989104	0.0621561	0.00242301	0.0141794	0.864722
cg11614451	-0.00236689	0.00774791	0.760742	0.0116738	0.00435865	0.00888147	-0.00135185	0.00624836	0.829232
cg11614474	-0.0281014	0.0125761	0.0280728	0.0130846	0.00707477	0.0678654	0.0192036	0.0101421	0.0616982
cg11614513	-0.0041934	0.00818186	0.609614	0.00418669	0.00460277	0.365604	0.00124526	0.00659832	0.85076
cg11614536	-0.00450046	0.00598118	0.453867	0.000604523	0.00336476	0.857845	0.00276969	0.00482357	0.567349
cg11614582	-0.000753672	0.0125408	0.952219	-0.00869905	0.00705493	0.220958	0.00311726	0.0101136	0.758667
cg11614585	-0.00978613	0.0119788	0.416239	0.00833192	0.00673878	0.219711	0.00545975	0.00966041	0.573448
cg11614621	0.0744184	0.0429327	0.0866553	-0.0173166	0.0241521	0.475352	-0.0428281	0.0346234	0.219504
cg11614622	0.00269321	0.00846919	0.751264	0.00291415	0.00476441	0.542402	-0.0012845	0.00683004	0.851273
cg11614630	-0.00792624	0.00704497	0.263717	0.00338369	0.0039632	0.395629	0.00328869	0.00568147	0.564225
cg11614654	-0.0110725	0.00619541	0.0774687	-0.000615639	0.00348528	0.860211	0.0130291	0.00499633	0.0107641
cg11614747	-0.00535843	0.00764321	0.485174	0.00294964	0.00429975	0.494579	0.00105097	0.00616393	0.865019
cg11614753	0.0069316	0.0125998	0.58367	0.00449491	0.00708813	0.527688	0.00998202	0.0101612	0.328709
cg11614809	-0.0117355	0.011239	0.299365	0.0016791	0.00632261	0.791213	0.000782587	0.00906381	0.931398
cg11614860	-0.00120711	0.00293767	0.682174	0.000927758	0.00165261	0.576009	-0.000789791	0.00236911	0.739675
cg11614930	0.00148841	0.0028948	0.60847	-5.16638e-05	0.00162849	0.974766	-6.76727e-05	0.00233453	0.976942
cg11614941	-0.000358566	0.00928678	0.969292	-0.000211689	0.00522435	0.967774	-0.00143173	0.00748939	0.84885
cg11615029	0.000519937	0.00260126	0.842053	-0.00312791	0.00146336	0.0354305	-0.000860459	0.0020978	0.682712
cg11615066	-7.56696e-05	0.00824598	0.9927	-5.14283e-05	0.00463884	0.99118	-0.00661154	0.00665003	0.322941
cg11615100	-0.00860701	0.0107899	0.427273	0.00957135	0.00606994	0.118546	0.00406333	0.00870159	0.641721
cg11615102	0.0125981	0.0215242	0.559897	0.0163384	0.0121086	0.180818	-0.00463654	0.0173584	0.790034
cg11615152	-0.00171711	0.00526334	0.745045	0.00317218	0.00296093	0.287048	-0.00201915	0.00424466	0.635515
cg11615257	1.33282e-05	0.00674091	0.998427	0.00269307	0.00379215	0.479543	0.0011295	0.00543625	0.835904
cg11615268	0.0377063	0.0163841	0.0238165	0.00315066	0.00921703	0.733322	-0.0329846	0.0132131	0.0144785
cg11615282	0.0367525	0.0282383	0.1966	-0.0148356	0.0158857	0.353001	-0.0197546	0.022773	0.388133
cg11615347	2.56153e-05	0.00637658	0.996804	0.00399938	0.0035872	0.268033	0.00276026	0.00514244	0.592835
cg11615395	-0.00606049	0.00843192	0.474263	0.00286629	0.00474345	0.547279	0.00780443	0.00679999	0.254307
cg11615439	0.00425562	0.00365613	0.247693	-0.00204717	0.00205678	0.322402	-0.00254522	0.00294851	0.390445
cg11615447	-0.00533584	0.00854606	0.534062	-0.000652936	0.00480766	0.892291	0.00498604	0.00689204	0.47139
cg11615461	0.000221936	0.0142224	0.987586	0.00794149	0.00800094	0.323737	-0.0024572	0.0114698	0.830879
cg11615464	-0.00697823	0.00765886	0.364803	0.000862309	0.00430855	0.84185	0.00590397	0.00617655	0.341849
cg11615470	-0.0362965	0.0205559	0.0810296	0.0261689	0.0115639	0.0261856	0.027812	0.0165775	0.0970795
cg11615491	-0.000205688	0.00256595	0.936298	-0.000387558	0.00144349	0.788976	-0.000479882	0.00206933	0.817171
cg11615495	-0.014699	0.0202538	0.469993	0.0059182	0.0113939	0.604821	0.00540387	0.0163338	0.74158
cg11615509	-0.00671055	0.0281956	0.812454	-0.00714865	0.0158617	0.653363	-0.00877701	0.0227386	0.700464
cg11615510	-0.0100041	0.0122445	0.416197	0.00422116	0.00688822	0.541639	0.00175753	0.00987464	0.859159
cg11615523	0.00718078	0.0092137	0.437932	-0.00254438	0.00518324	0.624772	-0.00602792	0.00743046	0.419491
cg11615585	0.0172923	0.0177029	0.331439	-0.00640065	0.00995892	0.522145	-0.00366789	0.0142767	0.797865
cg11615607	-0.0285139	0.0242588	0.243115	0.0172963	0.013647	0.208472	0.0141337	0.0195637	0.472003
cg11615634	0.00531839	0.00934912	0.570948	-0.00133481	0.00525942	0.800268	0.00267095	0.00753967	0.724026
cg11615647	-0.00110208	0.00794088	0.889948	-0.000864369	0.00446721	0.847035	-0.00153082	0.00640398	0.811648
cg11615669	-0.0106297	0.0100248	0.291993	0.00259748	0.00563952	0.646272	0.00605422	0.00808457	0.456008
cg11615716	-0.00190875	0.0223437	0.932123	0.0111	0.0125696	0.379685	-0.015692	0.0180192	0.386291
cg11615743	0.000861292	0.00633497	0.892176	0.00454249	0.00356379	0.205915	-0.00301474	0.00510888	0.55669
cg11615755	0.00237305	0.00404175	0.55867	0.00179943	0.00227372	0.430911	-0.00318876	0.0032595	0.330704
cg11615758	-0.00885096	0.0200041	0.659282	0.00696425	0.0112535	0.537667	0.00281265	0.0161324	0.862007
cg11615793	-0.00111715	0.00354388	0.753357	0.00193377	0.00199364	0.334812	0.000888334	0.00285799	0.756694
cg11615895	-0.00458188	0.0124252	0.713227	0.00292888	0.00698992	0.676263	0.0104243	0.0100204	0.301148
cg11615955	-0.00139689	0.00303672	0.646692	0.000977005	0.00170833	0.568895	0.00188781	0.00244899	0.442932
cg11615959	0.011906	0.0185897	0.523595	0.00562461	0.0104578	0.592092	-0.0184727	0.0149918	0.221277
cg11616028	0.0200495	0.0242697	0.411053	-0.0093788	0.0136531	0.493993	-0.00116292	0.0195725	0.95276
cg11616100	0.00933396	0.00924591	0.315589	0.00217557	0.00520136	0.676805	-0.0073738	0.00745643	0.32551
cg11616177	-0.0012079	0.0189135	0.949228	-0.00210578	0.01064	0.843586	0.00216118	0.015253	0.887661
cg11616237	-0.00372202	0.00742916	0.617665	0.00505755	0.00417933	0.229582	-0.00376767	0.0059913	0.531129
cg11616262	-0.00116174	0.0145212	0.936423	-0.00540592	0.00816901	0.509916	0.00711252	0.0117107	0.545237
cg11616271	0.00236311	0.0043313	0.586777	-0.00293521	0.00243661	0.231689	-0.00177675	0.00349301	0.61231
cg11616273	0.0402269	0.0236845	0.0930809	-0.0133696	0.0133239	0.318502	-0.0435176	0.0191005	0.025214
cg11616276	0.0445178	0.039451	0.262311	-0.0120971	0.0221934	0.587128	-0.0406888	0.0318155	0.204414
cg11616283	0.000769994	0.00312433	0.805927	-0.00231431	0.00175762	0.191468	0.00165986	0.00251964	0.511824
cg11616285	0.00801396	0.0106942	0.455702	0.00613945	0.00601613	0.310388	-0.00756624	0.00862446	0.382796
cg11616363	0.0125696	0.0113252	0.270181	-0.00385924	0.00637106	0.546299	-0.00355175	0.00913327	0.698337
cg11616380	0.00364669	0.00322748	0.261702	-0.00251669	0.00181564	0.169337	-0.00618265	0.00260283	0.0197814
cg11616411	-0.0236841	0.0154869	0.129903	0.00910419	0.00871227	0.298993	0.0275993	0.0124895	0.0298076
cg11616438	0.00916367	0.0161489	0.571906	6.90754e-05	0.0090847	0.993951	-0.0132748	0.0130234	0.310953
cg11616451	0.00557784	0.00897604	0.53599	-0.00858933	0.00504954	0.0925966	-0.00400981	0.00723879	0.581079
cg11616457	-0.010553	0.00877409	0.232414	0.00589985	0.00493594	0.2353	0.0126512	0.00707593	0.0773521
cg11616464	0.0127852	0.00844246	0.133637	-0.0101017	0.00474937	0.0363213	-0.0100111	0.00680848	0.14515
cg11616547	0.00358791	0.00992546	0.718633	-0.00613833	0.00558364	0.274723	0.00359805	0.00800446	0.654211
cg11616560	0.00162043	0.00483604	0.738394	0.000671792	0.00272055	0.805556	-0.00397542	0.00390006	0.310942
cg11616581	0.0257594	0.0107147	0.0183852	-0.0052235	0.00602767	0.388607	-0.0114743	0.00864099	0.187768
cg11616592	0.00359899	0.0157051	0.819294	-0.0045666	0.00883502	0.606586	0.00626057	0.0126655	0.622368
cg11616634	-0.00922182	0.0121236	0.448969	-0.00399226	0.00682021	0.559858	0.0145195	0.00977714	0.141232
cg11616651	-0.0165869	0.0330742	0.617312	0.021895	0.0186061	0.242575	0.0141404	0.0266729	0.597395
cg11616676	0.000451241	0.00732265	0.951008	0.00542068	0.00411941	0.19175	-0.00346366	0.00590541	0.559078
cg11616701	0.00575902	0.00855005	0.502415	0.00128067	0.0048099	0.790687	-0.00647913	0.00689525	0.350059
cg11616732	0.00356855	0.00789292	0.652334	-0.0021734	0.00444022	0.625763	-0.00240845	0.0063653	0.706098
cg11616751	0.00181174	0.00898863	0.840743	-0.00667184	0.00505662	0.19057	-0.00564082	0.00724895	0.438637
cg11616753	-0.00407835	0.0125891	0.746764	0.00995983	0.00708209	0.163268	-0.00901021	0.0101526	0.377324
cg11616777	-0.00056587	0.00936084	0.951938	-0.00266241	0.00526601	0.614458	0.00482548	0.00754912	0.524404
cg11616801	0.0152094	0.0124505	0.225241	-0.0143875	0.00700414	0.0430347	-0.00592763	0.0100408	0.55652
cg11616919	-0.00869434	0.0127664	0.497702	-0.00286151	0.00718184	0.691307	0.000545046	0.0102956	0.957904
cg11617006	-0.0467724	0.0205823	0.0255821	0.0184856	0.0115787	0.114085	0.0287728	0.0165987	0.0866447
cg11617013	-0.0179025	0.0154087	0.248552	-0.00047603	0.0086683	0.956334	0.0199707	0.0124265	0.11174
cg11617031	-0.0154064	0.0296246	0.604376	-0.0144068	0.0166655	0.389766	0.0215478	0.023891	0.369647
cg11617129	0.0144905	0.0141902	0.310076	-0.0093195	0.00798282	0.246295	-0.00359772	0.0114438	0.754002
cg11617144	0.0141591	0.0301866	0.640234	-0.0262174	0.0169817	0.126338	-0.0145991	0.0243442	0.550305
cg11617147	-0.00268571	0.00483598	0.580107	0.00301678	0.00272052	0.270602	0.00255681	0.00390001	0.513858
cg11617241	-0.0220798	0.00935634	0.0205717	0.0121084	0.00526348	0.0238717	0.0160518	0.00754549	0.0362899
cg11617253	0.0176174	0.00847729	0.0407086	-0.00316316	0.00476897	0.508945	-0.0129299	0.00683657	0.0619926
cg11617285	-0.000921087	0.00922889	0.920734	0.0017719	0.00519178	0.733728	-0.00387214	0.00744271	0.604235
cg11617296	0.00874668	0.00836939	0.298949	-0.00562384	0.00470826	0.23562	-0.00682424	0.00674955	0.314855
cg11617306	-0.000152304	0.00849275	0.985734	0.00356276	0.00477767	0.457899	-0.00401925	0.00684905	0.558871
cg11617318	-0.0259153	0.0161837	0.113016	0.0134442	0.00910427	0.143455	0.0213963	0.0130515	0.104831
cg11617349	0.0108463	0.0114599	0.346597	-0.0138951	0.00644685	0.0339629	-0.00115098	0.00924191	0.901183
cg11617357	-8.09861e-05	0.00252685	0.974507	0.000213386	0.0014215	0.881031	0.000661111	0.0020378	0.746414
cg11617484	0.00435043	0.00481609	0.368914	-0.00100878	0.00270933	0.71057	-0.00180593	0.00388397	0.643143
cg11617503	-0.0122806	0.00758598	0.109184	-0.00118554	0.00426755	0.781838	0.0124182	0.00611777	0.0454982
cg11617585	0.000258827	0.00265876	0.922679	0.00204118	0.0014957	0.175952	-0.000699448	0.00214417	0.745068
cg11617634	-0.00034518	0.0036177	0.92421	-0.000909292	0.00203516	0.656163	0.00179073	0.00291752	0.540997
cg11617771	-0.0242917	0.0399137	0.544408	0.0205443	0.0224537	0.362801	0.0169252	0.0321887	0.600388
cg11617816	-0.0232641	0.0277508	0.404201	0.00682964	0.0156115	0.662876	0.0215906	0.0223799	0.337414
cg11617821	-0.0154433	0.0250607	0.539384	0.008072	0.0140981	0.568454	0.0272605	0.0202104	0.180971
cg11617843	0.00931721	0.00778031	0.234426	0.000450901	0.00437687	0.918191	-0.00715364	0.00627449	0.25744
cg11617879	0.000327341	0.00878459	0.970363	-0.00647475	0.00494184	0.193661	0.0035702	0.0070844	0.615598
cg11617938	0.00281329	0.0203831	0.890551	0.0205066	0.0114667	0.077281	0.00516286	0.0164381	0.754231
cg11617964	0.0202944	0.0267126	0.449518	-0.0170286	0.0150274	0.260328	-0.0236538	0.0215426	0.275304
cg11617965	-0.000460635	0.00449566	0.918631	-0.000985574	0.00252907	0.697735	0.00258679	0.00362556	0.477499
cg11617974	0.00567419	0.0117332	0.629913	2.7633e-05	0.00660061	0.99667	-0.00571472	0.00946234	0.547489
cg11617975	0.00246349	0.00384012	0.522915	-0.00246433	0.00216029	0.257183	-0.000783447	0.0030969	0.800896
cg11618005	-0.0347972	0.0189923	0.0704276	0.0115399	0.0106843	0.283162	0.021619	0.0153165	0.161752
cg11618057	-0.0162178	0.0105794	0.129002	0.00955113	0.00595155	0.112244	0.00947017	0.00853187	0.27014
cg11618093	0.00280379	0.00868292	0.747557	-0.00367676	0.00488465	0.453699	-0.000592348	0.00700241	0.932785
cg11618131	-0.00225952	0.0210581	0.914804	0.0112626	0.0118464	0.344445	0.00870176	0.0169825	0.609703
cg11618193	0.00143971	0.0068611	0.834298	0.0012791	0.00385977	0.741164	-0.00220183	0.00553319	0.691678
cg11618281	-0.00213696	0.00714085	0.765473	0.000362635	0.00401714	0.928283	0.00331582	0.00575879	0.566282
cg11618438	-0.0102997	0.0127648	0.421986	-0.00287289	0.00718095	0.690108	0.0182485	0.0102943	0.0798642
cg11618457	-0.00423493	0.0121507	0.728301	0.00136697	0.00683546	0.841973	0.00118952	0.00979901	0.903667
cg11618471	0.00690152	0.00909907	0.450258	0.0042543	0.00511876	0.408234	-0.00896377	0.00733802	0.225254
cg11618528	0.00462174	0.017138	0.788062	-0.0104586	0.00964111	0.281079	-0.0157566	0.0138211	0.257472
cg11618529	-0.00659681	0.00466652	0.161118	0.00010609	0.00262519	0.967859	0.00527113	0.00376335	0.16496
cg11618537	-0.0151697	0.00795769	0.0599919	0.0033763	0.00447666	0.452813	0.0114406	0.00641754	0.0782037
cg11618577	-0.00445263	0.00832402	0.594107	0.00225489	0.00468274	0.631376	0.00982676	0.00671297	0.146924
cg11618649	-0.00401162	0.0117705	0.73408	0.00740584	0.00662157	0.26653	0.00216738	0.00949239	0.81994
cg11618704	0.00601645	0.0113259	0.596659	0.000452482	0.0063715	0.943551	-0.00269994	0.00913389	0.768259
cg11618705	0.00169234	0.00310707	0.587404	0.00110073	0.00174791	0.530553	0.0017996	0.00250572	0.474604
cg11618788	-0.013017	0.00879064	0.142364	-0.000694914	0.00494524	0.88858	0.0132631	0.00708928	0.0648044
cg11618795	-0.0183926	0.0571218	0.748252	0.0163675	0.0321343	0.61183	0.0191801	0.0460663	0.678197
cg11618874	-0.00968502	0.0103074	0.350078	-0.00223684	0.00579853	0.700638	0.00771408	0.00831251	0.356031
cg11618935	0.000138215	0.0115299	0.990464	-0.0045197	0.00648622	0.487819	-0.00725189	0.00929835	0.437609
cg11618953	0.00539991	0.0079328	0.497907	-0.00204771	0.00446266	0.64751	-0.00332113	0.00639746	0.605017
cg11618959	0.00692102	0.00773686	0.373553	0.00540829	0.00435243	0.217435	-0.00291243	0.00623945	0.641854
cg11618995	-0.0122538	0.00724377	0.0943783	-0.00261916	0.00407504	0.522128	0.00771876	0.00584179	0.189947
cg11619069	0.011857	0.0191084	0.536581	0.0063535	0.0107496	0.556058	0.0038996	0.0154101	0.800837
cg11619090	-0.00406729	0.0101869	0.690699	0.000671261	0.00573074	0.907031	0.0106645	0.00821533	0.197755
cg11619119	-0.0053215	0.0119666	0.65767	0.0054642	0.00673192	0.419239	0.00807049	0.00965057	0.405347
cg11619181	-0.0106413	0.00886401	0.233276	-0.000398334	0.00498652	0.936519	0.012798	0.00714845	0.0769629
cg11619216	-0.0240896	0.0203064	0.238806	0.0222162	0.0114235	0.0551084	0.01521	0.0163762	0.355631
cg11619251	0.0134143	0.0105954	0.208953	-0.000790849	0.00596052	0.894759	-0.0163411	0.00854473	0.0591899
cg11619264	0.00351524	0.0111511	0.753355	-0.00498348	0.00627315	0.429167	0.00217462	0.00899291	0.809506
cg11619277	0.0110403	0.0103082	0.287189	-0.00262874	0.00579893	0.651478	-0.0144888	0.00831309	0.0849687
cg11619302	-0.0186223	0.0227944	0.41623	0.0135036	0.0128232	0.295298	0.0133386	0.0183827	0.470075
cg11619367	0.00578438	0.0096667	0.551176	-0.00438897	0.00543808	0.421872	-0.00488347	0.00779578	0.532715
cg11619390	-0.00813601	0.00451725	0.0752339	0.00274615	0.00254122	0.282911	0.00431037	0.00364297	0.240028
cg11619434	0.0157546	0.0108945	0.151825	-0.00921432	0.00612879	0.13643	-0.013117	0.00878596	0.139153
cg11619441	-0.0277726	0.0217159	0.20441	0.00529975	0.0122164	0.665517	0.0123749	0.0175129	0.481739
cg11619533	0.0403021	0.0168164	0.0187407	-0.00532956	0.00946018	0.574667	-0.0241303	0.0135617	0.0787649
cg11619549	-0.000443225	0.0106905	0.967027	-0.00579546	0.00601401	0.33795	0.00189182	0.00862142	0.826839
cg11619602	0.00734032	0.015383	0.634465	-0.0189578	0.00865382	0.0312121	-0.00343058	0.0124057	0.782811
cg11619629	0.00203541	0.00250617	0.418969	-0.00101236	0.00140987	0.474693	0.000676034	0.00202112	0.738838
cg11619648	-0.00605975	0.0205665	0.768986	0.0276806	0.0115698	0.0189389	0.00345804	0.016586	0.835344
cg11619684	0.0144836	0.0158491	0.363382	-0.0118869	0.00891601	0.186026	-0.0055177	0.0127816	0.667059
cg11619707	-0.0213913	0.0237942	0.371185	-0.00282972	0.0133856	0.833082	0.019011	0.019189	0.324633
cg11619740	0.0309041	0.0113761	0.0079902	0.00208125	0.00639971	0.745821	-0.0279096	0.00917434	0.00312412
cg11619756	0.00785843	0.004161	0.0623571	-0.00506539	0.0023408	0.0332737	-0.00228116	0.00335567	0.498482
cg11619782	-0.00502443	0.0066398	0.451313	0.000342875	0.00373527	0.927078	0.00824192	0.00535472	0.127473
cg11619791	0.0262837	0.0112688	0.0220415	-0.00778621	0.00633934	0.222748	-0.0165463	0.00908778	0.0721682
cg11619797	-0.00334125	0.0188581	0.85979	-0.00902863	0.0106088	0.397132	0.010804	0.0152083	0.479397
cg11619878	0.00499475	0.0127707	0.696694	-0.00594646	0.00718425	0.410154	-0.000824933	0.010299	0.936347
cg11619879	0.00632024	0.0219028	0.773622	0.00408459	0.0123216	0.741084	-0.0134823	0.0176637	0.447411
cg11619900	-0.00413862	0.0114582	0.718852	-0.00948356	0.00644591	0.144916	0.0107426	0.00924056	0.248267
cg11619922	-0.008124	0.00955294	0.397482	0.0010551	0.00537408	0.844819	0.00883337	0.00770404	0.254769
cg11619929	-0.048841	0.0230764	0.0372272	0.0322435	0.0129818	0.0149645	0.0276782	0.0186102	0.140646
cg11619961	0.0269872	0.0279463	0.336942	-0.0169604	0.0157214	0.283723	-0.0226531	0.0225375	0.317687
cg11619985	0.010277	0.0104926	0.33014	0.000154399	0.00590272	0.979193	-0.0135907	0.00846187	0.111958
cg11619995	0.00811189	0.00857481	0.346823	-0.00629415	0.00482383	0.195481	-0.0134704	0.00691522	0.0547235
cg11620038	-0.00675558	0.0222689	0.762353	0.0108481	0.0125275	0.388959	-0.00188431	0.0179589	0.916684
cg11620050	0.0191874	0.0129618	0.142489	0.00189241	0.00729176	0.795856	-0.0217982	0.0104531	0.0400392
cg11620066	0.0174148	0.0148204	0.243253	0.00312477	0.00833733	0.708748	-0.0242017	0.011952	0.0460155
cg11620074	0.000705267	0.0043261	0.870885	-0.00269739	0.00243368	0.270833	0.000805223	0.00348882	0.818024
cg11620135	-0.104539	0.0730355	0.156	0.0120797	0.0410867	0.769471	0.0840942	0.0589	0.157029
cg11620189	0.00412712	0.00781677	0.598886	0.000704839	0.00439738	0.873036	0.000231312	0.00630389	0.970815
cg11620198	0.00322482	0.00968168	0.73989	-0.00281739	0.00544651	0.606301	0.000199801	0.00780787	0.979645
cg11620204	-0.00817695	0.011213	0.46786	0.00254673	0.00630795	0.687423	0.00302802	0.0090428	0.73856
cg11620238	0.00873965	0.00429216	0.0448443	-0.00479916	0.00241459	0.0500789	-0.0051803	0.00346144	0.138209
cg11620261	0.00445334	0.00711627	0.533125	-0.00463785	0.00400331	0.249903	-0.00326458	0.00573897	0.570962
cg11620328	0.00271686	0.0257997	0.916381	-0.0146737	0.0145138	0.314879	0.0179872	0.0208063	0.389743
cg11620409	-0.0296516	0.0169885	0.0845309	0.0204969	0.00955703	0.0348315	0.0239465	0.0137005	0.0841002
cg11620456	0.00766831	0.00946283	0.419996	-0.00824781	0.00532339	0.125012	0.00114054	0.00763137	0.881549
cg11620475	-0.0263979	0.0118203	0.0281579	0.0182773	0.00664959	0.0073077	0.0229643	0.00953255	0.0181542
cg11620556	-0.00471012	0.0073299	0.52222	0.0111518	0.00412349	0.00826354	0.00358225	0.00591125	0.546127
cg11620557	-0.0493706	0.0265993	0.0669061	0.015885	0.0149636	0.291435	0.0274202	0.0214512	0.204638
cg11620672	-0.00535668	0.0206915	0.796351	-0.00883112	0.0116402	0.450145	0.00926533	0.0166868	0.580183
cg11620687	0.00327094	0.00285746	0.255546	5.01598e-05	0.00160749	0.97518	-0.00285764	0.00230442	0.218362
cg11620689	-0.0345491	0.0327293	0.294141	0.0194529	0.0184121	0.293722	0.028738	0.0263948	0.27933
cg11620716	-0.0152738	0.0111717	0.175169	0.00442765	0.0062847	0.48304	0.0154917	0.00900946	0.0891643
cg11620730	0.0206861	0.0238873	0.388935	0.00689669	0.013438	0.609127	-0.00737407	0.0192641	0.702833
cg11620770	-0.0315705	0.0114281	0.00702856	0.0111389	0.00642896	0.0867906	0.0189574	0.00921627	0.0427567
cg11620804	0.0174986	0.0120651	0.15064	0.000316822	0.00678732	0.962879	-0.0174969	0.00972999	0.075689
cg11620807	-0.000610309	0.0024124	0.800888	0.000708145	0.00135711	0.603165	-0.00048966	0.0019455	0.801889
cg11620812	0.00512212	0.00700067	0.466387	-0.00623904	0.00393828	0.116861	0.00142848	0.00564574	0.800864
cg11620828	-0.00515702	0.012106	0.671194	-0.00779794	0.00681035	0.255418	0.00366438	0.00976301	0.708348
cg11620863	0.0183486	0.0176941	0.302683	0.00217894	0.00995398	0.827251	-0.0204121	0.0142696	0.15625
cg11620868	-0.00715887	0.0102609	0.487278	0.0083767	0.00577235	0.150411	0.00731947	0.00827498	0.378905
cg11620873	-0.00135196	0.00277629	0.627534	0.00182847	0.00156182	0.244981	0.00211944	0.00223896	0.346516
cg11620909	0.0283067	0.0230976	0.223762	-0.0108584	0.0129938	0.405687	-0.0187655	0.0186273	0.31659
cg11620960	-0.0178678	0.0331645	0.591459	0.02935	0.0186569	0.119401	0.00579541	0.0267458	0.828973
cg11620984	-0.0114089	0.00928687	0.222652	0.00593064	0.0052244	0.259491	0.005525	0.00748947	0.462727
cg11620996	-0.010395	0.00783077	0.187913	0.00479405	0.00440526	0.279558	0.00712236	0.00631518	0.262572
cg11621038	0.0321808	0.0133041	0.0177026	-0.00836845	0.00748432	0.266661	-0.0240795	0.0107292	0.0274113
cg11621068	0.00696087	0.0113863	0.542608	0.00114299	0.00640545	0.858802	-0.00290716	0.00918257	0.752327
cg11621100	0.0062306	0.0275886	0.821868	0.00385132	0.0155202	0.804617	-0.0154959	0.022249	0.488031
cg11621104	0.0028589	0.00356402	0.4247	-0.000491002	0.00200497	0.80713	-0.00133375	0.00287423	0.643808
cg11621113	-0.0172571	0.0108074	0.114027	0.00074258	0.00607981	0.903078	0.0127613	0.00871574	0.146838
cg11621146	0.0222121	0.0313253	0.480216	-0.0377156	0.0176223	0.0352022	-0.0237554	0.0252625	0.349706
cg11621211	0.0104312	0.0105623	0.326157	-0.0036921	0.00594189	0.53602	-0.00794369	0.00851803	0.353682
cg11621243	-0.0230739	0.0171899	0.183076	0.015681	0.00967032	0.108601	0.0192152	0.0138629	0.169345
cg11621301	-0.00465504	0.00889554	0.602127	0.00311629	0.00500426	0.535131	0.00152104	0.00717388	0.832595
cg11621368	-0.0156858	0.0123352	0.206971	0.010522	0.00693924	0.133152	0.0134982	0.00994778	0.178405
cg11621437	0.00269647	0.00675021	0.690552	-0.00209494	0.00379738	0.582614	-0.00473015	0.00544376	0.387342
cg11621523	0.0290229	0.0270642	0.286588	-0.0301452	0.0152252	0.0509433	-0.0113687	0.0218261	0.603808
cg11621559	-0.0204925	0.0113663	0.074944	0.0117326	0.00639418	0.0700196	0.0137297	0.0091664	0.137882
cg11621608	0.00279007	0.012458	0.823328	-0.00769309	0.00700836	0.275434	-0.00571073	0.0100469	0.571256
cg11621632	-0.00150706	0.00498225	0.763021	-0.0022764	0.0028028	0.418954	0.00191289	0.00401797	0.635237
cg11621667	-0.00478255	0.00419516	0.257481	-0.000558059	0.00236002	0.813642	0.00518165	0.00338322	0.129341
cg11621683	0.00261456	0.00450976	0.563613	0.00148401	0.002537	0.560132	-0.00540657	0.00363693	0.140827
cg11621714	-0.0129174	0.0106822	0.229922	0.00147296	0.00600936	0.806961	0.010195	0.00861474	0.239936
cg11621725	0.00458786	0.00253446	0.0737997	0.00110573	0.00142578	0.440181	-0.00352663	0.00204393	0.0880873
cg11621808	0.00594756	0.00458122	0.197714	-0.00586702	0.0025772	0.0253286	-0.00516938	0.00369456	0.165396
cg11621897	-0.0120512	0.014354	0.403502	0.0104897	0.00807495	0.197444	0.0133487	0.0115759	0.252082
cg11622008	-0.0144361	0.0129122	0.266711	0.0109848	0.00726388	0.134178	0.00821524	0.0104132	0.432349
cg11622098	0.00143481	0.00754534	0.849638	-0.00610422	0.00424469	0.154082	-0.0019939	0.006085	0.743964
cg11622132	-0.00334409	0.0185349	0.857252	-0.00136523	0.010427	0.896138	0.0198296	0.0149476	0.188192
cg11622162	0.00530118	0.0107279	0.622475	-0.00721868	0.00603504	0.234973	0.00416064	0.00865157	0.631815
cg11622163	-0.000126383	0.0111436	0.990978	0.00573031	0.0062689	0.363258	-0.00246557	0.00898682	0.784478
cg11622164	-0.00332111	0.0145048	0.819445	0.0142771	0.0081598	0.0837819	0.00736328	0.0116975	0.530727
cg11622231	0.0334473	0.044534	0.454697	-0.0286296	0.0250529	0.256345	-0.0387683	0.0359148	0.28344
cg11622324	0.00247091	0.0350197	0.943916	0.0249861	0.0197006	0.208158	0.00406019	0.0282419	0.886027
cg11622330	0.00284228	0.011089	0.798327	-0.00562914	0.0062382	0.369412	0.00546987	0.0089428	0.542402
cg11622362	0.00241516	0.00413108	0.560343	-0.00387589	0.00232397	0.0990382	0.0014013	0.00333154	0.675097
cg11622428	0.00866032	0.00683786	0.208785	-0.00338605	0.00384669	0.381207	-0.0102869	0.00551444	0.0655696
cg11622504	-0.00239576	0.00465976	0.60849	0.000964319	0.00262138	0.713887	-0.00118158	0.0037579	0.753968
cg11622516	-0.0172632	0.0124395	0.168834	0.0173189	0.00699795	0.0153155	0.00789956	0.0100319	0.433214
cg11622538	0.0105553	0.0108813	0.334777	-0.00992864	0.00612133	0.108513	-0.00819339	0.00877527	0.353108
cg11622571	-0.00837874	0.0110423	0.450078	0.00494887	0.00621192	0.427861	0.00887779	0.00890512	0.321628
cg11622592	0.00415077	0.00917082	0.651985	-0.00472496	0.00515912	0.362339	0.0083852	0.00739588	0.26008
cg11622614	0.00966088	0.0113218	0.395893	-0.00495634	0.00636918	0.438627	-0.00255105	0.00913057	0.780619
cg11622673	0.000750547	0.0123168	0.951553	-0.0108264	0.00692893	0.121888	0.000395177	0.009933	0.968358
cg11622715	-0.00230165	0.004662	0.622788	0.00129625	0.00262264	0.622403	0.00110174	0.0037597	0.770207
cg11622938	-0.0007774	0.0143134	0.956813	-0.00524141	0.0080521	0.516843	-0.00331108	0.0115431	0.774929
cg11622982	0.0172594	0.0132112	0.194934	-0.00474809	0.00743208	0.524629	-0.0194456	0.0106543	0.0714929
cg11623041	-2.1761e-05	0.00431212	0.995985	0.000153066	0.00242582	0.949836	-0.00122891	0.00347754	0.724674
cg11623046	-0.0046145	0.00711016	0.518088	0.00362091	0.00399988	0.367889	0.00057086	0.00573404	0.920931
cg11623216	0.0166397	0.0133544	0.216184	-0.0120607	0.00751263	0.112117	-0.0106965	0.0107698	0.323434
cg11623225	-0.00669739	0.0035219	0.060606	-0.000735285	0.00198128	0.711474	0.0064731	0.00284027	0.0251705
cg11623293	-0.00218445	0.00503806	0.665686	0.000393206	0.0028342	0.889987	0.00076589	0.00406299	0.850931
cg11623333	-0.0108041	0.00813308	0.187596	0.00511797	0.00457533	0.266462	0.00315229	0.00655898	0.632031
cg11623339	0.00672631	0.009853	0.496674	0.00353065	0.00554288	0.525856	-0.00767698	0.00794602	0.336714
cg11623436	-0.0242151	0.0135628	0.0777614	0.00595206	0.00762984	0.437497	0.0125208	0.0109378	0.255536
cg11623503	-0.0219856	0.0157301	0.165848	-0.0072314	0.00884908	0.416103	0.0182298	0.0126856	0.154378
cg11623532	0.0010829	0.0127387	0.932454	0.00899498	0.00716626	0.212851	0.00186261	0.0102732	0.856558
cg11623587	0.000979362	0.0144925	0.946281	0.0103015	0.00815286	0.20985	0.000196797	0.0116876	0.986605
cg11623599	-0.0282564	0.0339847	0.408052	0.028563	0.0191184	0.138877	0.037499	0.0274072	0.17485
cg11623714	-0.00126814	0.00346938	0.71563	0.00131666	0.00195173	0.501752	0.0006933	0.00279791	0.804893
cg11623741	0.00805018	0.0218548	0.71353	-0.000586095	0.0122946	0.96209	0.00346682	0.017625	0.844533
cg11623829	0.0255715	0.014003	0.071339	0.00342506	0.00787749	0.664816	-0.0151442	0.0112928	0.183479
cg11623855	-0.00851492	0.00815871	0.299602	-0.00388094	0.00458974	0.400168	0.0166456	0.00657965	0.0132552
cg11623861	0.00785899	0.00584387	0.182259	-0.0016848	0.00328752	0.609642	-0.00670893	0.00471284	0.158239
cg11623922	-0.00556456	0.0107371	0.605625	0.0072446	0.00604022	0.233708	-0.00118151	0.00865899	0.891789
cg11623932	-0.00880567	0.0210016	0.676065	0.00384147	0.0118146	0.74587	0.00877442	0.0169369	0.605758
cg11623950	0.00879808	0.0133282	0.510968	-0.0132328	0.00749788	0.0811773	0.00318964	0.0107486	0.767382
cg11624040	-0.00874982	0.00439438	0.0496777	0.00284848	0.00247209	0.252447	0.0085643	0.00354388	0.017804
cg11624044	0.00683376	0.00710272	0.338712	-0.00233917	0.00399569	0.559814	-0.00443012	0.00572804	0.441426
cg11624060	-0.0233659	0.0227358	0.307	0.0109789	0.0127902	0.393097	0.00357319	0.0183355	0.845953
cg11624078	-0.00191389	0.0237824	0.936049	0.020947	0.013379	0.121143	-0.00310892	0.0191795	0.871615
cg11624085	-0.0109106	0.00855888	0.205865	0.00399017	0.00481486	0.409584	0.0112249	0.00690237	0.1076
cg11624116	0.000603991	0.00882405	0.94559	0.00294375	0.00496404	0.554746	-0.00182847	0.00711623	0.797843
cg11624151	0.00899136	0.0114072	0.432763	0.00224275	0.00641722	0.727586	-0.00482202	0.00919944	0.601528
cg11624211	0.00605897	0.00921124	0.512457	-0.0139245	0.00518186	0.0086674	0.00320116	0.00742848	0.66761
cg11624225	0.00101616	0.00438575	0.817331	-0.00333813	0.00246724	0.179648	-0.000823244	0.00353692	0.816509
cg11624254	0.00987921	0.0118516	0.406858	-0.0070576	0.00666723	0.292804	-0.00143506	0.00955784	0.881006
cg11624270	-0.00282575	0.0104351	0.787207	0.00530676	0.00587034	0.368553	0.00105739	0.00841546	0.900307
cg11624309	-0.000847916	0.00934682	0.927931	-0.00746139	0.00525813	0.15955	-0.00142396	0.00753782	0.850614
cg11624322	0.00276487	0.0125675	0.826397	-0.0118852	0.00706992	0.0964166	-0.00355754	0.0101351	0.726449
cg11624328	-0.0146893	0.010848	0.179291	0.00485729	0.00610262	0.428287	0.0103921	0.00874844	0.238187
cg11624345	-0.0136409	0.0111643	0.225149	0.0153676	0.00628054	0.0164707	0.00314522	0.0090035	0.727703
cg11624439	0.00923143	0.00823068	0.265197	-0.00629957	0.00463024	0.177259	-0.00652311	0.0066377	0.328526
cg11624470	0.00224826	0.00827865	0.786609	-0.00655106	0.00465722	0.163178	0.000239053	0.00667638	0.971521
cg11624479	0.0055544	0.00603312	0.359838	-0.000226415	0.00339398	0.946969	-0.000659203	0.00486546	0.892548
cg11624560	0.00214171	0.00316463	0.500392	-0.00181681	0.00178029	0.310379	-0.000784926	0.00255214	0.759172
cg11624596	-0.0231336	0.0115406	0.048195	0.00492633	0.00649224	0.450069	0.0171274	0.00930699	0.0692184
cg11624664	0.00907194	0.0132236	0.494554	-0.000600864	0.00743904	0.935813	-0.00500878	0.0106643	0.639788
cg11624708	0.00869691	0.0108375	0.424513	-0.00664432	0.00609674	0.278874	-0.00177377	0.00874001	0.83966
cg11624728	0.00878988	0.00968342	0.36659	-0.00307056	0.00544749	0.574466	-0.010134	0.00780927	0.197905
cg11624780	0.0323264	0.0198505	0.107122	-0.0156368	0.0111671	0.165076	-0.0170151	0.0160086	0.290851
cg11624810	0.0145541	0.00910024	0.113462	-0.00307963	0.00511941	0.549068	-0.00024166	0.00733896	0.973809
cg11624903	0.0168227	0.0166273	0.314527	-0.00364453	0.00935382	0.697784	-0.0140601	0.0134092	0.297361
cg11624946	0.0109058	0.0106888	0.310481	-0.00938833	0.00601306	0.122163	-0.0078775	0.00862005	0.363377
cg11624950	0.00956483	0.00835575	0.255546	-0.00638031	0.00470059	0.178266	-0.000878478	0.00673856	0.896585
cg11624973	0.0188331	0.0165849	0.259335	-0.00135547	0.00932999	0.884833	-0.0130296	0.0133751	0.332734
cg11624993	-0.0131646	0.00954251	0.171337	0.0100522	0.00536821	0.0645701	0.00526484	0.00769563	0.495751
cg11624996	0.0132896	0.00665463	0.0490194	-0.00126124	0.00374361	0.73702	-0.0073541	0.00536667	0.174193
cg11625005	-0.0408961	0.0223455	0.0707295	0.00953713	0.0125706	0.450141	0.0261043	0.0180207	0.151135
cg11625060	-0.0427912	0.0346291	0.219974	0.0477167	0.0194809	0.016362	0.0244979	0.0279269	0.382842
cg11625077	-0.000801736	0.00477359	0.86702	-0.0010123	0.00268542	0.707142	0.0014899	0.0038497	0.69971
cg11625178	-0.00211528	0.00263773	0.42483	0.00293236	0.00148388	0.0513816	0.00226287	0.00212722	0.290446
cg11625184	0.00897393	0.00741334	0.229438	-0.000363985	0.00417043	0.930656	-0.0126359	0.00597854	0.0374858
cg11625222	0.00104797	0.00388935	0.788239	0.000371695	0.00218799	0.865508	-0.00122971	0.0031366	0.696001
cg11625255	-0.00311286	0.0062454	0.619472	-0.000916203	0.0035134	0.794898	-0.00102171	0.00503665	0.839733
cg11625317	-0.00205225	0.00322284	0.525978	0.000686225	0.00181304	0.706007	0.00196272	0.00259909	0.452242
cg11625382	0.0241382	0.0283786	0.397394	-0.0248609	0.0159646	0.123128	-0.00131499	0.0228862	0.954315
cg11625387	-0.000455263	0.00329035	0.890281	0.000229827	0.00185101	0.90148	3.1998e-05	0.00265353	0.990407
cg11625420	-0.0142005	0.00926834	0.129198	-0.00714063	0.00521398	0.174445	0.00837075	0.00747452	0.265909
cg11625451	0.00181209	0.00375357	0.630504	-0.00123103	0.0021116	0.561447	-0.00212853	0.00302709	0.483877
cg11625476	0.0126371	0.006789	0.0661419	-0.00212963	0.0038192	0.578575	-0.0102315	0.00547504	0.0651027
cg11625549	0.01045	0.0272928	0.702761	-0.0177595	0.0153538	0.250643	-0.0171637	0.0220105	0.437677
cg11625618	-0.0106244	0.0169843	0.53329	0.00100731	0.00955464	0.916286	0.0127073	0.0136971	0.35617
cg11625631	-0.0252589	0.0196163	0.201363	-0.000712004	0.0110353	0.948707	0.022467	0.0158197	0.15921
cg11625723	0.0107973	0.0104252	0.303281	-0.00852218	0.00586477	0.149874	-0.00319116	0.00840746	0.705217
cg11625868	0.0107721	0.00891192	0.230118	-0.00463481	0.00501347	0.357858	-0.0112854	0.00718709	0.120075
cg11625877	-0.00518418	0.00844798	0.541079	0.00252174	0.00475248	0.597069	0.00592084	0.00681294	0.387262
cg11625897	0.00403129	0.0216307	0.852599	-0.00300923	0.0121685	0.805275	-0.0246972	0.0174442	0.160494
cg11625933	0.0129816	0.0184934	0.484623	-0.00688739	0.0104036	0.50975	-0.019558	0.0149142	0.193264
cg11625946	-0.00127969	0.00276248	0.644376	0.000404288	0.00155406	0.795377	0.00184083	0.00222782	0.410954
cg11625950	-0.0213904	0.0157261	0.177369	0.00476551	0.00884684	0.591524	0.0190792	0.0126824	0.136191
cg11625983	0.00714224	0.00871776	0.414921	-0.00682718	0.00490425	0.167525	-0.00437269	0.00703051	0.535633
cg11625986	0.0251623	0.0161301	0.122484	-0.0163393	0.00907409	0.0753046	-0.0161077	0.0130082	0.219024
cg11626007	-0.0258018	0.0212818	0.228724	0.0262699	0.0119723	0.0309474	0.0282431	0.0171629	0.103542
cg11626052	-0.0100287	0.0112757	0.376296	-0.00637159	0.00634326	0.318005	0.00682495	0.0090934	0.455003
cg11626153	0.00958404	0.0130129	0.463451	0.00780491	0.00732049	0.289365	-0.00812052	0.0104943	0.441195
cg11626175	0.0163953	0.0121638	0.18128	-0.0178142	0.00684284	0.010893	-0.0146827	0.00980958	0.138158
cg11626186	-0.0122842	0.0140436	0.384194	0.00844854	0.00790036	0.287923	0.010135	0.0113256	0.373379
cg11626237	0.0018919	0.00247176	0.446148	-0.00214137	0.00139051	0.127276	-0.000463645	0.00199337	0.816636
cg11626371	0.00250062	0.00984445	0.800099	0.000848161	0.00553808	0.878642	0.000175001	0.00793913	0.982465
cg11626396	-0.00868403	0.0102657	0.399971	0.00350517	0.00577507	0.545503	0.00364022	0.00827888	0.66127
cg11626429	0.0141665	0.0183759	0.442886	-0.0158764	0.0103375	0.128299	-0.0231499	0.0148194	0.121971
cg11626452	-0.00663782	0.0399735	0.868508	0.0240606	0.0224874	0.287667	-0.0133784	0.0322369	0.679185
cg11626478	0.00399092	0.0084359	0.637363	0.00105934	0.00474568	0.823898	-0.0021219	0.00680319	0.755882
cg11626496	-0.00850512	0.00779706	0.278439	0.00750197	0.0043863	0.0908547	0.0057243	0.006288	0.365211
cg11626582	-0.00194974	0.0134008	0.884665	-0.00262467	0.0075387	0.728581	-0.00948555	0.0108071	0.382575
cg11626619	0.00469424	0.00411048	0.256654	-0.00224067	0.00231239	0.335301	-0.00228683	0.00331493	0.492163
cg11626629	-7.74683e-05	0.0134201	0.995408	0.00978133	0.00754957	0.198616	0.00255537	0.0108227	0.813914
cg11626656	0.00173851	0.00524554	0.741139	-0.00382909	0.00295092	0.197938	-0.00103027	0.0042303	0.808169
cg11626665	-0.000834359	0.00952981	0.930438	-0.00187904	0.00536107	0.726833	0.00395118	0.00768539	0.608505
cg11626756	0.000209348	0.00962773	0.982703	0.00130719	0.00541616	0.809866	0.00366229	0.00776436	0.638364
cg11626791	0.00284993	0.00303073	0.349706	-0.0014846	0.00170496	0.386343	-0.00174164	0.00244416	0.478063
cg11626846	-0.0123923	0.00746567	0.10062	0.0105173	0.00419987	0.0141835	0.00928292	0.00602075	0.126832
cg11626857	0.000811653	0.00913944	0.929444	-0.00463563	0.00514147	0.369808	1.55585e-05	0.00737057	0.998321
cg11626877	-0.00345328	0.00895859	0.700851	0.00010273	0.00503972	0.983785	0.00376664	0.00722472	0.603476
cg11626882	-0.0171983	0.00751143	0.0245221	0.0119349	0.00422562	0.00590039	0.0097056	0.00605765	0.11282
cg11626929	0.00675844	0.0111561	0.546256	-0.0060024	0.00627593	0.341574	0.0108098	0.00899689	0.232892
cg11627019	0.00505761	0.00869633	0.562389	-0.00720334	0.00489219	0.144602	0.00117257	0.00701322	0.867614
cg11627090	0.00928818	0.010465	0.377289	-0.00511646	0.00588716	0.387246	-0.000393867	0.00843957	0.962886
cg11627112	-0.00110593	0.00716189	0.877646	-0.00689717	0.00402898	0.0905635	-0.00211156	0.00577576	0.71558
cg11627128	0.00534177	0.0163281	0.744357	0.0060785	0.00918551	0.509922	-0.0231578	0.0131679	0.082236
cg11627196	-0.00282769	0.00336123	0.402558	0.00161033	0.00189088	0.396812	0.00205536	0.00271069	0.450403
cg11627265	-0.0262184	0.0193107	0.178148	0.0041579	0.0108634	0.702865	0.0134387	0.0155733	0.390603
cg11627314	-0.00427567	0.00408626	0.298364	0.0019578	0.00229876	0.396785	0.00274307	0.00329539	0.407519
cg11627346	-0.00284128	0.0137728	0.837053	0.000270215	0.00774801	0.972261	-0.00185806	0.0111072	0.867544
cg11627358	0.00865223	0.00803584	0.284658	-0.00785702	0.00452062	0.0858255	-0.00343161	0.00648056	0.597822
cg11627393	0.00919091	0.00779222	0.24149	-0.00348621	0.00438357	0.428661	-0.00826007	0.00628409	0.192234
cg11627582	0.000712609	0.0130325	0.956522	0.00927788	0.00733154	0.209159	-0.00558284	0.0105102	0.596676
cg11627632	-0.00350062	0.00290537	0.231593	-0.00127249	0.00163444	0.438406	0.00347105	0.00234305	0.142192
cg11627664	0.00347531	0.016394	0.832625	-0.00574008	0.00922256	0.535348	-0.00415598	0.013221	0.754029
cg11627688	0.0245393	0.0211412	0.249	-0.00325613	0.0118931	0.784917	-0.0161001	0.0170495	0.347685
cg11627714	0.00271876	0.0121923	0.824079	0.00157349	0.00685889	0.819103	-0.00823423	0.00983259	0.404693
cg11627740	0.0136917	0.0184244	0.459455	-0.00426314	0.0103648	0.681881	-0.00841499	0.0148585	0.572654
cg11627741	-0.00596755	0.0138014	0.666556	-0.00475511	0.00776411	0.541877	0.00516548	0.0111303	0.643768
cg11627806	-0.00657387	0.00647829	0.313103	-0.00328791	0.00364441	0.369512	0.00691705	0.00522447	0.189062
cg11627808	-0.00835742	0.0117451	0.478683	-0.00354175	0.00660732	0.593335	0.0131114	0.00947196	0.169911
cg11627823	-0.0181917	0.0171146	0.290822	0.0127467	0.00962793	0.189075	0.016637	0.0138022	0.231398
cg11627831	-0.0288901	0.0178725	0.109701	0.0170904	0.0100543	0.0928234	0.0173419	0.0144134	0.232248
cg11627859	-0.00588218	0.00932709	0.529958	-0.00296736	0.00524703	0.573202	0.00918538	0.0075219	0.225405
cg11627885	0.0224268	0.0136002	0.102838	-0.00705151	0.00765092	0.359317	-0.020411	0.010968	0.0662075
cg11627894	-0.0111671	0.0299012	0.709732	-0.0347309	0.0168212	0.0419977	0.0145578	0.0241141	0.547648
cg11627902	0.00655404	0.0091586	0.47619	0.00515475	0.00515224	0.319915	-0.00571037	0.00738602	0.441589
cg11627941	0.00984835	0.00337747	0.00453424	-0.000660224	0.00190002	0.729088	-0.0070328	0.00272379	0.0115364
cg11627961	0.014975	0.0121191	0.21999	-0.0025224	0.00681768	0.712318	-0.0161182	0.00977352	0.102803
cg11627968	-0.131743	0.111031	0.238714	0.155585	0.0624616	0.0146873	0.136914	0.0895421	0.129966
cg11627976	-5.72425e-05	0.0216586	0.997897	0.00484135	0.0121842	0.692109	0.0193932	0.0174668	0.270004
cg11628021	-0.00566787	0.00814923	0.488633	-0.00597497	0.00458441	0.195984	0.00645063	0.006572	0.329116
cg11628024	0.000200973	0.00817513	0.980445	-0.0033956	0.00459899	0.462344	-0.000917667	0.0065929	0.889629
cg11628026	0.00071548	0.00782103	0.927325	0.00326652	0.00439978	0.459875	0.00455255	0.00630733	0.472406
cg11628034	-0.00258231	0.0027685	0.353594	0.00125826	0.00155744	0.421405	0.00233527	0.00223268	0.29855
cg11628055	-0.00616461	0.0117506	0.601213	-0.00260127	0.00661041	0.694927	0.00741844	0.00947638	0.4359
cg11628192	0.0302672	0.0121762	0.0148852	-0.0113523	0.00684982	0.101144	-0.0129287	0.00981959	0.191504
cg11628202	-0.00188108	0.00904534	0.835756	-0.000849727	0.00508853	0.867775	0.000218562	0.00729468	0.976168
cg11628223	0.0134956	0.0245905	0.584573	0.0063397	0.0138336	0.647919	-0.0116103	0.0198312	0.559794
cg11628282	-0.000674284	0.00396003	0.8652	-0.0004591	0.00222775	0.837219	0.00069101	0.00319359	0.829215
cg11628320	0.0812792	0.134855	0.548304	0.013737	0.075864	0.856741	-0.125185	0.108755	0.252929
cg11628355	-0.010376	0.00993834	0.299429	0.00296966	0.00559089	0.596693	0.00339444	0.00801485	0.672987
cg11628356	-0.0121693	0.0081513	0.139159	0.00644873	0.00458558	0.163278	0.00455404	0.00657367	0.490343
cg11628370	-0.0085369	0.0119805	0.478067	0.00280164	0.00673974	0.678684	-0.000366464	0.00966179	0.969833
cg11628403	0.0193485	0.023448	0.411586	-0.0101859	0.0131908	0.442142	-0.0199032	0.0189098	0.295537
cg11628487	0.00347292	0.00373755	0.355419	0.000864269	0.00210259	0.682071	-0.00210336	0.00301418	0.487192
cg11628541	0.00948028	0.00422642	0.0274915	-0.00446479	0.00237761	0.0638308	-0.00294404	0.00340843	0.390154
cg11628550	0.00682627	0.00919087	0.459697	-0.00439702	0.00517039	0.39748	0.00208317	0.00741204	0.779353
cg11628564	0.00382933	0.0031661	0.229833	-0.00387635	0.00178112	0.0323024	-0.00418845	0.00255333	0.10462
cg11628574	-0.00179051	0.00287223	0.534699	-0.000522378	0.00161579	0.747266	0.00236776	0.00231633	0.309586
cg11628584	0.00368662	0.0090162	0.68365	0.0017555	0.00507213	0.730118	-0.00454	0.00727118	0.534049
cg11628739	-0.00573518	0.0144111	0.691651	-0.00838642	0.00810709	0.303858	0.00265956	0.011622	0.819544
cg11628740	-0.00867772	0.010966	0.430954	0.00403161	0.006169	0.515181	0.00787071	0.0088436	0.375984
cg11628751	-0.00904884	0.00962702	0.349911	0.00239207	0.00541576	0.659838	0.0059065	0.00776379	0.448897
cg11628754	-6.95409e-05	0.00555066	0.990033	-0.00154013	0.00312257	0.623125	-0.00135011	0.00447638	0.763687
cg11628781	0.00621155	0.007638	0.418351	-0.00335107	0.00429682	0.437619	-0.00395177	0.00615972	0.522892
cg11628858	-0.0104121	0.0256747	0.686099	-0.00240138	0.0144435	0.868347	0.00503635	0.0207055	0.808408
cg11628859	-0.0014501	0.00529319	0.784784	0.00122927	0.00297773	0.680776	-4.77653e-05	0.00426873	0.991098
cg11628864	-0.00333792	0.0205425	0.871307	0.012959	0.0115563	0.265287	0.00433978	0.0165666	0.793987
cg11628880	0.00480189	0.017967	0.789915	-0.00558865	0.0101075	0.581769	-0.00726293	0.0144897	0.617491
cg11628972	-0.0224812	0.0159071	0.161225	-0.00213918	0.00894866	0.811642	0.0263639	0.0128284	0.042937
cg11629018	0.0106422	0.0200409	0.596785	0.00193192	0.0112741	0.864349	-0.0102053	0.0161621	0.52945
cg11629026	0.0460726	0.0179844	0.0121765	-0.0161872	0.0101173	0.113318	-0.0276433	0.0145037	0.0600363
cg11629061	-0.0196826	0.0754097	0.794717	-0.0228149	0.0424223	0.592117	0.0227488	0.0608147	0.709285
cg11629107	0.00814357	0.0236348	0.731278	-0.0115858	0.013296	0.386005	-0.00552288	0.0190605	0.772709
cg11629143	-0.00922397	0.0138678	0.507766	0.000352183	0.00780146	0.964099	0.0130683	0.0111838	0.245872
cg11629172	0.0226577	0.0159624	0.159427	-0.00989864	0.00897979	0.273432	-0.0138354	0.012873	0.285525
cg11629213	0.013698	0.0158878	0.391019	-0.0022511	0.00893778	0.801755	-0.018624	0.0128128	0.149753
cg11629232	-0.00227927	0.00504798	0.652763	0.00167495	0.00283978	0.556878	0.00168181	0.00407098	0.680557
cg11629275	-0.00819847	0.0128544	0.525322	-0.00454946	0.00723134	0.530951	0.00942936	0.0103665	0.365607
cg11629337	-0.00781564	0.0232412	0.737486	0.0140453	0.0130745	0.285752	0.000893838	0.0187431	0.962076
cg11629355	0.012446	0.0158695	0.435062	0.0026687	0.00892753	0.765723	-0.0135492	0.0127981	0.292743
cg11629359	0.00445748	0.0138302	0.748017	-0.00128747	0.0077803	0.868961	-0.00585309	0.0111535	0.601105
cg11629380	0.00628569	0.00924954	0.498625	0.000233695	0.0052034	0.964283	-0.00584355	0.00745936	0.435578
cg11629408	-0.00534079	0.0089023	0.550146	0.0024386	0.00500806	0.627557	-0.00108327	0.00717933	0.880422
cg11629443	-0.000981584	0.00365885	0.789137	0.00234455	0.00205832	0.257877	0.000616436	0.00295071	0.835017
cg11629449	-0.00981605	0.012259	0.425526	0.0133134	0.00689641	0.0568815	0.00280213	0.00988638	0.777534
cg11629458	-0.0171592	0.00692556	0.0152036	0.00579291	0.00389603	0.140748	0.0115141	0.00558517	0.0423065
cg11629459	-0.00392106	0.0143124	0.784778	0.00343669	0.00805158	0.670579	-0.00103603	0.0115424	0.92869
cg11629460	-1.54567e-05	0.00394254	0.996881	-0.00369899	0.0022179	0.0990386	0.00160858	0.00317949	0.61422
cg11629470	-0.00601876	0.0125658	0.633183	-0.00272433	0.00706899	0.70091	0.0152871	0.0101338	0.135128
cg11629481	0.00525356	0.00360069	0.148239	0.000644905	0.0020256	0.750979	-0.00452429	0.0029038	0.122935
cg11629527	0.0152347	0.0217715	0.48599	-0.0109942	0.0122477	0.371907	-0.0262122	0.0175578	0.139163
cg11629619	-0.0102813	0.017069	0.548553	0.000629058	0.00960229	0.947921	0.00745541	0.0137654	0.589508
cg11629782	-0.00118915	0.0142999	0.933922	0.0105341	0.00804454	0.193901	0.0014673	0.0115323	0.899056
cg11629812	0.0232911	0.0429526	0.589065	-0.0352683	0.0241633	0.148092	-0.00548108	0.0346395	0.874649
cg11629830	-0.0287662	0.0296789	0.335171	0.0203026	0.0166961	0.227348	0.0275794	0.0239348	0.252439
cg11629838	-0.00232546	0.00287659	0.421111	-0.000490817	0.00161825	0.762401	0.00133403	0.00231984	0.566776
cg11629854	-0.0122987	0.00981469	0.213611	0.00951844	0.00552133	0.0883542	0.0179558	0.00791513	0.0258307
cg11629889	-0.00287255	0.0131339	0.827399	-0.0043847	0.00738858	0.554461	0.0159885	0.0105919	0.13488
cg11629900	0.0145542	0.00752589	0.0564551	-0.00683698	0.00423375	0.110044	-0.0124365	0.00606931	0.0435381
cg11629915	0.010221	0.00842803	0.228589	-0.00532085	0.00474125	0.264918	-0.005931	0.00679685	0.385334
cg11629919	-0.017157	0.0128853	0.18658	0.003342	0.00724875	0.645944	0.0149431	0.0103915	0.1541
cg11629921	0.00737113	0.0123129	0.550998	-0.00594816	0.00692671	0.392906	0.00244016	0.00992982	0.806476
cg11629955	-0.0164129	0.0137836	0.237063	0.0133843	0.00775405	0.087961	0.0121025	0.0111159	0.279336
cg11629981	-0.000546831	0.00776892	0.944051	-0.00367022	0.00437047	0.403389	0.0123411	0.0062653	0.0521222
cg11630056	0.00115293	0.0100561	0.908993	0.00723828	0.00565714	0.204204	-0.00166593	0.00810982	0.837734
cg11630148	-0.0143273	0.00834423	0.0896162	0.00108765	0.00469411	0.817324	0.0140637	0.00672927	0.0396119
cg11630152	-0.0179517	0.0195176	0.360295	-0.00055409	0.0109798	0.959871	0.0212609	0.0157401	0.180362
cg11630169	0.00477814	0.0101242	0.638169	0.00558494	0.00569543	0.329573	-0.00844081	0.00816472	0.304155
cg11630206	-0.00856915	0.00757319	0.261022	0.00885866	0.00426036	0.0406012	0.00733295	0.00610746	0.23322
cg11630221	-0.00915598	0.00869614	0.29538	0.00770254	0.00489208	0.119089	0.00060925	0.00701306	0.930976
cg11630226	0.0249989	0.0296573	0.401636	-0.00147783	0.0166839	0.929626	-0.0241116	0.0239173	0.316256
cg11630242	-0.0437105	0.0239744	0.0717859	0.0245418	0.013487	0.0723299	0.0279164	0.0193343	0.15245
cg11630331	0.00573483	0.00326891	0.0829734	-0.0015811	0.00183895	0.392326	-0.00239304	0.00263624	0.366577
cg11630367	-0.00394636	0.00828069	0.634888	0.000372104	0.00465837	0.936522	-0.00373207	0.00667802	0.577728
cg11630384	0.00373791	0.00678704	0.583255	-3.76309e-05	0.0038181	0.992159	-0.00761035	0.00547346	0.168034
cg11630392	0.0164422	0.0124831	0.191329	-0.00584548	0.00702249	0.40752	-0.00421531	0.0100671	0.676477
cg11630404	-0.00122713	0.00844568	0.884821	-0.0012305	0.00475118	0.796271	0.000212407	0.00681108	0.975195
cg11630411	-0.00464031	0.00382875	0.228884	0.000814904	0.00215389	0.706121	0.00311648	0.00308772	0.315689
cg11630504	0.014787	0.0129724	0.257539	-1.34097e-05	0.00729775	0.998538	-0.0175688	0.0104617	0.0967588
cg11630554	0.0276138	0.0459779	0.549712	0.0197563	0.0258652	0.447092	-0.0395025	0.0370792	0.289733
cg11630610	-0.00277694	0.0066721	0.678312	0.00176449	0.00375345	0.639489	-0.00102218	0.00538077	0.849786
cg11630632	-0.00319678	0.00546845	0.560375	0.0015939	0.00307632	0.605721	-0.00039288	0.00441007	0.929222
cg11630939	0.00440132	0.00931187	0.637669	0.00185521	0.00523847	0.724102	-0.00424061	0.00750963	0.573772
cg11630953	-0.0110417	0.0258205	0.67	0.0187834	0.0145255	0.199469	0.0132054	0.0208231	0.527672
cg11630958	0.0245861	0.0135248	0.0726089	-0.00689782	0.00760848	0.367183	-0.0192054	0.0109072	0.0818678
cg11630965	-0.00608475	0.00596812	0.310839	0.00571937	0.00335741	0.0921275	0.00133484	0.00481304	0.782193
cg11630989	0.000686895	0.00843755	0.935308	0.00321925	0.00474661	0.499474	0.000287013	0.00680452	0.966454
cg11630996	-0.00256596	0.00822378	0.755792	-0.00859561	0.00462636	0.066636	0.00695117	0.00663213	0.297561
cg11631011	0.0314115	0.0180296	0.0850884	0.0012643	0.0101427	0.901094	-0.0121029	0.0145401	0.407527
cg11631012	-0.00786804	0.0141646	0.58003	0.00910826	0.0079684	0.256228	0.00732357	0.0114231	0.523171
cg11631030	-0.0208254	0.0132781	0.120504	0.00414094	0.00746972	0.580786	0.01258	0.0107082	0.243356
cg11631063	-0.0182963	0.0125171	0.14751	0.00831881	0.0070416	0.240746	0.0216278	0.0100945	0.035011
cg11631070	0.0056025	0.0318511	0.860793	-0.036322	0.0179181	0.0457839	0.012889	0.0256865	0.61712
cg11631087	-0.00441371	0.00969196	0.649983	0.00307574	0.00545229	0.574159	0.00907718	0.00781615	0.248756
cg11631091	0.00916402	0.0144792	0.528491	-0.00716281	0.00814536	0.381678	-4.82261e-05	0.0116768	0.996714
cg11631125	0.0052572	0.0255352	0.837377	-0.0127071	0.0143651	0.378878	-0.0196918	0.0205931	0.341667
cg11631143	0.000259375	0.00967286	0.97867	-0.00105115	0.00544154	0.847285	0.00544285	0.00780075	0.487248
cg11631160	0.00955416	0.00779041	0.223434	-0.00357589	0.00438256	0.416817	-0.00635253	0.00628263	0.314826
cg11631195	-0.000809157	0.00987245	0.93487	-0.000509272	0.00555383	0.927154	0.00973627	0.00796171	0.224752
cg11631240	-0.0122623	0.0202334	0.546103	0.0164234	0.0113825	0.152734	0.0169974	0.0163174	0.300517
cg11631271	-0.00167612	0.00408838	0.682859	-0.000604321	0.00229995	0.793376	1.3625e-06	0.00329711	0.999671
cg11631275	0.0128195	0.00773668	0.10121	-0.00157079	0.00435233	0.719063	-0.00617518	0.0062393	0.325119
cg11631280	-0.0257053	0.0149247	0.0886469	0.00589301	0.00839602	0.484671	0.0219727	0.0120362	0.0714283
cg11631330	-0.00573088	0.00689025	0.407887	-0.00171305	0.00387616	0.659651	0.00531729	0.00555669	0.341323
cg11631334	0.00297886	0.0107083	0.781548	-0.00750121	0.00602404	0.216475	0.00280499	0.00863579	0.746123
cg11631342	-0.0135971	0.0253063	0.592463	0.0200423	0.0142363	0.162827	0.0076264	0.0204085	0.709567
cg11631426	-0.00120205	0.00541011	0.824702	0.0059316	0.0030435	0.0546009	0.000932595	0.00436302	0.831254
cg11631427	-0.0603512	0.0280377	0.0341923	0.0206896	0.0157728	0.193145	0.0390875	0.0226112	0.0874976
cg11631450	-0.0148376	0.0179852	0.411687	0.00382317	0.0101177	0.706471	0.0136535	0.0145043	0.349198
cg11631498	-0.0247445	0.0118728	0.0401503	0.000327002	0.00667914	0.961067	0.0237577	0.00957491	0.0150622
cg11631518	0.00955837	0.00400382	0.0191896	-0.00169509	0.00225238	0.453785	-0.00606575	0.00322891	0.0637305
cg11631547	0.00555391	0.0132113	0.675261	0.00517804	0.00743214	0.487886	-0.00700309	0.0106544	0.512766
cg11631557	-0.00322904	0.0112874	0.775518	0.00219259	0.00634984	0.730722	0.00940178	0.00910284	0.304608
cg11631579	-0.0193065	0.0123736	0.122405	0.00639895	0.00696088	0.360554	0.0180321	0.0099788	0.0742939
cg11631592	-0.00437735	0.0127087	0.731368	0.00668395	0.00714937	0.352487	-0.00080395	0.010249	0.937661
cg11631610	0.0105284	0.0108537	0.334783	0.00545436	0.00610584	0.374217	-0.0108868	0.00875305	0.217003
cg11631644	-0.00335828	0.00514471	0.51567	-0.00447708	0.0028942	0.125598	0.00553613	0.00414899	0.185659
cg11631703	-0.0108659	0.00889619	0.225309	0.00195579	0.00500462	0.696925	0.0152552	0.0071744	0.0363752
cg11631707	0.00481101	0.0082496	0.561315	0.00073627	0.00464088	0.874322	-0.00328017	0.00665295	0.623256
cg11631755	0.00165653	0.00515351	0.748668	0.00123846	0.00289915	0.670329	-0.00188756	0.00415609	0.650866
cg11631849	-0.00354677	0.0136533	0.795667	0.000672965	0.00768078	0.930387	0.00626088	0.0110108	0.571119
cg11631871	-0.00361308	0.00759984	0.63571	0.00146818	0.00427535	0.732141	0.000254715	0.00612895	0.966947
cg11631921	0.0150537	0.0335723	0.655009	0.00628419	0.0188864	0.740152	-0.0022039	0.0270746	0.935314
cg11631995	0.00174519	0.00857091	0.839139	-0.00441361	0.00482163	0.362584	0.00509804	0.00691208	0.462816
cg11632096	-0.00742311	0.026908	0.783317	-0.0301621	0.0151373	0.0495176	0.000226338	0.0217002	0.991702
cg11632132	-0.0067799	0.00368156	0.069024	-0.00169442	0.00207109	0.415571	0.00574408	0.00296902	0.0563569
cg11632150	-0.00549892	0.0132912	0.680117	-0.00234051	0.00747708	0.755028	0.00952275	0.0107188	0.376824
cg11632238	0.00574273	0.00442107	0.197475	8.09845e-05	0.00248711	0.9741	-0.00424165	0.00356541	0.23749
cg11632268	-0.00752409	0.0178551	0.674529	0.0144174	0.0100445	0.154857	0.00677887	0.0143994	0.639008
cg11632273	0.0199045	0.0142244	0.165355	-0.0102316	0.00800203	0.204508	-0.0218783	0.0114713	0.0598706
cg11632274	-0.0176172	0.0223672	0.433102	0.0128328	0.0125829	0.310689	0.0162366	0.0180382	0.370598
cg11632289	0.0120129	0.0110049	0.278097	-0.0156806	0.00619088	0.0131505	-0.00800071	0.00887497	0.369874
cg11632321	-0.00412085	0.00814712	0.614303	-0.000608671	0.00458323	0.894662	0.00326302	0.00657031	0.620731
cg11632419	-0.00776095	0.00900318	0.3911	-0.000828599	0.00506481	0.870435	0.0132028	0.00726068	0.0725266
cg11632438	0.00276389	0.00415708	0.507938	0.00032937	0.0023386	0.888329	-0.00488579	0.00335251	0.148703
cg11632499	-0.0223488	0.0153889	0.150108	0.00379415	0.00865714	0.662304	0.0186664	0.0124105	0.136266
cg11632501	-0.0126371	0.031202	0.686488	0.0254917	0.0175529	0.150105	0.00545976	0.0251631	0.828748
cg11632529	0.00900322	0.00783229	0.253574	-0.00672609	0.00440612	0.13059	-0.00104367	0.00631641	0.869155
cg11632588	0.00872272	0.0145292	0.549865	-0.0163842	0.00817351	0.0481938	0.00142669	0.0117172	0.903376
cg11632592	0.0191976	0.0353372	0.588367	-0.0179654	0.0198792	0.368693	-0.0374605	0.0284979	0.192214
cg11632614	0.000826176	0.00252682	0.7445	-0.000570271	0.00142148	0.689294	-0.000191044	0.00203777	0.925527
cg11632617	-0.00174843	0.00313419	0.578409	0.00102902	0.00176316	0.56102	0.000760201	0.00252759	0.764331
cg11632648	-0.00402515	0.00591529	0.498059	0.00161973	0.00332769	0.627694	-0.00236052	0.00477043	0.622001
cg11632652	-0.00343038	0.0176253	0.846148	0.0158141	0.00991524	0.114439	-0.00667795	0.014214	0.639691
cg11632660	-0.00351774	0.0135586	0.795919	0.00378428	0.00762752	0.62108	0.00442581	0.0109345	0.686672
cg11632667	-0.00162483	0.0039167	0.679299	0.0013602	0.00220337	0.53867	0.00188671	0.00315865	0.551885
cg11632675	-0.00365067	0.019718	0.853557	-0.00334273	0.0110925	0.763884	-0.000162436	0.0159018	0.991874
cg11632678	-0.000814549	0.0132208	0.951017	0.00942812	0.00743747	0.208384	-0.00726141	0.010662	0.497689
cg11632685	-0.0130053	0.00634212	0.0433842	0.000111563	0.00356781	0.975128	0.0130146	0.00511465	0.0127483
cg11632739	-0.00781433	0.0213676	0.71549	0.00436698	0.0120205	0.717287	-0.0110513	0.017232	0.52304
cg11632789	0.0160101	0.00772656	0.0412882	-0.0045246	0.00434664	0.300855	-0.0146041	0.00623114	0.0214258
cg11632799	-0.0310005	0.0205082	0.134341	0.011434	0.011537	0.324466	0.0129229	0.016539	0.436763
cg11632805	0.0113431	0.006943	0.106011	-0.00613324	0.00390584	0.120067	-0.00335681	0.00559924	0.550427
cg11632838	-0.00627822	0.0182032	0.731024	0.00940517	0.0102404	0.360987	0.014143	0.0146801	0.338073
cg11632866	-0.00277559	0.011183	0.80458	0.00568082	0.00629106	0.369078	-0.00361974	0.00901858	0.689159
cg11632886	0.00463488	0.00782182	0.555051	-0.00622101	0.00440023	0.161075	-0.000451559	0.00630797	0.9431
cg11632906	0.0217912	0.0146037	0.139359	0.0020894	0.00821545	0.799858	-0.0253906	0.0117773	0.0339179
cg11632915	0.00280331	0.0116832	0.810952	0.00164381	0.00657248	0.80311	0.00558925	0.00942202	0.554615
cg11632971	-0.00127638	0.00949561	0.89339	-0.00528109	0.00534183	0.32565	-0.000834907	0.0076578	0.913438
cg11632984	-0.0147449	0.0106358	0.16927	0.0109888	0.00598327	0.0697664	0.0109998	0.00857735	0.203178
cg11633007	0.00510438	0.0110366	0.644907	-0.0111069	0.00620872	0.0771905	0.00339079	0.00890054	0.70418
cg11633025	-0.00016451	0.0101022	0.987046	0.000923248	0.00568308	0.871333	-0.000797929	0.00814701	0.922209
cg11633080	0.00396003	0.0229362	0.863334	-0.0129137	0.0129029	0.319748	-0.00189119	0.0184971	0.918805
cg11633086	-0.00803976	0.00685587	0.244199	0.00308076	0.00385683	0.426643	0.00481622	0.00552897	0.38616
cg11633126	-0.0166226	0.0286771	0.563685	-0.0156369	0.0161325	0.335155	0.00970825	0.0231268	0.675703
cg11633177	-0.0060313	0.0147994	0.684639	-1.10008e-05	0.00832552	0.998949	0.0121231	0.0119351	0.312629
cg11633191	-0.00415568	0.00401348	0.303404	0.000153774	0.00225781	0.94586	0.00456206	0.0032367	0.162342
cg11633203	-0.00139264	0.00720635	0.847223	-0.00408026	0.00405399	0.317042	0.00457053	0.00581162	0.433793
cg11633204	-0.00185993	0.0169939	0.913106	-0.00370763	0.00956004	0.699114	-0.0088239	0.0137048	0.521405
cg11633209	-0.00180235	0.00343639	0.601303	-0.00205578	0.00193317	0.2906	0.000473134	0.0027713	0.864845
cg11633238	-0.00278348	0.0107575	0.796455	0.0015034	0.00605171	0.804404	0.000244408	0.00867546	0.977591
cg11633239	-0.00723653	0.0119385	0.546032	0.0213016	0.00671612	0.00210877	-0.0036145	0.00962792	0.708284
cg11633264	0.00120131	0.0163713	0.941677	-0.00258089	0.00920979	0.77998	-0.00925691	0.0132027	0.485133
cg11633280	-0.00196791	0.00749852	0.793618	-0.00271935	0.00421835	0.520892	0.00228882	0.00604724	0.70601
cg11633310	-0.004881	0.0105826	0.645811	0.00193487	0.00595331	0.745974	0.000978065	0.00853439	0.90903
cg11633405	0.0161811	0.0151828	0.289554	0.0117505	0.00854121	0.172518	-0.0152815	0.0122443	0.215439
cg11633422	-0.00121724	0.00918102	0.894837	-0.00703207	0.00516486	0.176947	0.00405439	0.0074041	0.58541
cg11633461	-0.0113979	0.00917273	0.217439	-0.00167214	0.00516019	0.7467	0.00876606	0.00739742	0.239314
cg11633473	-0.0114434	0.0167158	0.495468	0.00119434	0.0094036	0.899234	0.00696238	0.0134806	0.606864
cg11633600	0.000107387	0.00261531	0.967344	0.000840313	0.00147127	0.569405	-6.74546e-05	0.00210914	0.974561
cg11633770	-0.0191957	0.00713126	0.00855804	0.00843021	0.00401175	0.0385682	0.0078158	0.00575106	0.177736
cg11633892	0.0115223	0.00863547	0.185671	-0.00791282	0.00485795	0.107048	-0.012479	0.00696414	0.0767088
cg11633926	0.0250135	0.0131288	0.0601298	-0.00496386	0.0073857	0.503349	-0.0162614	0.0105878	0.128288
cg11633938	-0.00459055	0.00348573	0.191393	-0.00146968	0.00196092	0.455636	0.00378468	0.00281109	0.181773
cg11634128	0.0224126	0.0247368	0.367473	-0.012618	0.0139159	0.367109	-0.0103757	0.0199492	0.60434
cg11634137	-0.00454834	0.0201629	0.82207	-0.0224246	0.0113428	0.0512837	0.0249652	0.0162605	0.128417
cg11634166	-0.010772	0.0194797	0.581725	0.0188317	0.0109585	0.0893524	-0.00366109	0.0157095	0.816284
cg11634198	-0.00318489	0.00596352	0.594692	0.00247918	0.00335482	0.46195	0.00226966	0.00480932	0.638187
cg11634214	0.0174076	0.0150314	0.250076	-0.0109265	0.00845605	0.199807	-0.0130077	0.0121222	0.286288
cg11634232	-0.000170555	0.0112875	0.98798	-0.00229766	0.00634986	0.718367	0.0116984	0.00910287	0.202237
cg11634248	0.0228098	0.0105694	0.0337399	0.00468979	0.00594588	0.432455	-0.00911407	0.00852374	0.287981
cg11634289	0.0132436	0.00681896	0.0554273	0.00352537	0.00383606	0.360693	-0.0105247	0.0054992	0.059004
cg11634297	0.00825775	0.00760058	0.280346	0.00499355	0.00427577	0.246124	-0.0071653	0.00612954	0.245681
cg11634336	0.00258486	0.00896498	0.773797	-0.000587944	0.00504332	0.907469	-0.00277626	0.00722987	0.701939
cg11634365	-0.0031341	0.00290622	0.283901	0.000884739	0.00163491	0.589818	8.36323e-05	0.00234374	0.971619
cg11634438	0.00418512	0.00770878	0.588617	-0.00709623	0.00433663	0.105465	-0.000497892	0.0062168	0.936355
cg11634496	0.0177592	0.0160784	0.272478	-0.0154192	0.00904503	0.0918999	-0.00657108	0.0129665	0.613627
cg11634531	0.00236046	0.00864066	0.785377	-0.00170091	0.00486087	0.727266	0.00013811	0.00696832	0.984234
cg11634538	-0.00320347	0.0160901	0.842663	-0.00848025	0.00905162	0.351476	-0.000936171	0.012976	0.942655
cg11634589	0.028184	0.0150012	0.0637023	-0.0238374	0.00843906	0.00589648	-0.0149812	0.0120979	0.219001
cg11634612	-0.00377311	0.00442171	0.395883	0.00234838	0.00248747	0.347803	0.00234045	0.00356592	0.513379
cg11634765	0.0310792	0.0133241	0.0220351	-0.000571758	0.00749556	0.939376	-0.0291164	0.0107453	0.00814445
cg11634827	-0.00525706	0.0237356	0.825247	-0.00559325	0.0133527	0.676356	-0.000881662	0.0191418	0.963371
cg11634846	-0.0015589	0.00984701	0.874587	0.00634371	0.00553952	0.255351	0.0010074	0.0079412	0.899353
cg11634875	0.0225016	0.0158057	0.158211	0.00553078	0.00889162	0.535593	-0.0304795	0.0127466	0.0190016
cg11634901	0.0176762	0.0169225	0.299199	-0.0118115	0.00951991	0.218125	-0.014699	0.0136473	0.284499
cg11634921	-0.00768517	0.00896105	0.393515	-0.000407431	0.00504111	0.935774	0.00430748	0.00722671	0.552726
cg11634930	-0.00063312	0.00532018	0.905553	0.00138758	0.00299291	0.644104	-0.00185679	0.0042905	0.66628
cg11635053	0.0140659	0.0112398	0.214206	-0.000166859	0.00632303	0.979009	-0.0167704	0.00906441	0.0677678
cg11635074	0.00127186	0.00263582	0.630671	0.00122706	0.0014828	0.410255	-0.000495926	0.00212568	0.816088
cg11635100	0.00196883	0.0122949	0.873156	0.006234	0.0069166	0.369971	-0.0132313	0.00991533	0.185627
cg11635101	0.010739	0.00910354	0.24143	-0.007492	0.00512127	0.147178	-0.00500278	0.00734162	0.497454
cg11635125	-0.0126208	0.0113798	0.270538	0.00284054	0.00640181	0.65838	0.0072336	0.00917735	0.432771
cg11635143	0.00419017	0.00877899	0.634377	-0.00125517	0.00493869	0.799994	-0.00946361	0.00707989	0.184891
cg11635155	0.0120688	0.0112254	0.285358	0.00223519	0.00631492	0.72425	-0.0133048	0.00905278	0.145338
cg11635162	0.00539473	0.010201	0.598293	0.000505493	0.00573866	0.930016	-0.00196652	0.00822669	0.811648
cg11635182	0.0042156	0.00799038	0.599162	0.00169722	0.00449505	0.706687	-0.00390024	0.0064439	0.546619
cg11635304	-0.000320278	0.00458819	0.944513	-0.00301872	0.00258112	0.245456	-0.000386884	0.00370018	0.916973
cg11635319	-0.030601	0.0169127	0.0739313	0.0179572	0.00951436	0.0625217	0.0278696	0.0136394	0.0441174
cg11635325	-0.0158337	0.0106614	0.141204	0.01028	0.00599764	0.090171	0.0149291	0.00859794	0.0861229
cg11635401	-0.00564767	0.0143036	0.693948	0.00616911	0.00804662	0.445401	0.00862081	0.0115353	0.456918
cg11635407	-0.00472623	0.0190183	0.80434	0.00310792	0.0106989	0.772149	-0.00983458	0.0153374	0.523109
cg11635421	-0.00780618	0.0193718	0.687984	0.0125117	0.0108977	0.254147	0.00487649	0.0156225	0.755695
cg11635439	0.00279972	0.0141273	0.843379	-0.00375039	0.00794742	0.638207	-0.00665419	0.0113931	0.560729
cg11635454	-0.0161832	0.0202034	0.425358	-0.0118036	0.0113656	0.301965	0.00336758	0.0162932	0.836749
cg11635483	-0.0126304	0.0179984	0.484754	-0.00734492	0.0101252	0.470191	0.0125631	0.014515	0.389185
cg11635524	-0.00529361	0.00515551	0.307433	-0.000650202	0.00290027	0.82315	0.00423355	0.0041577	0.311452
cg11635541	0.0172214	0.0116937	0.144524	-0.00233504	0.00657838	0.723501	-0.0236742	0.00943047	0.0139542
cg11635557	-0.00742519	0.008076	0.36048	-0.00501291	0.00454322	0.272974	0.0130344	0.00651295	0.0485495
cg11635563	-0.0178978	0.0157524	0.25907	0.00434277	0.00886166	0.625352	0.0139174	0.0127037	0.276372
cg11635635	-0.00219793	0.013239	0.868536	-0.00653729	0.00744772	0.382549	0.00341094	0.0106767	0.750151
cg11635677	0.00671938	0.0132481	0.613332	0.000957706	0.00745284	0.898055	-0.00732177	0.0106841	0.49502
cg11635702	-0.00281221	0.0140315	0.84163	0.0112915	0.00789354	0.156247	0.00155107	0.0113158	0.891299
cg11635839	-0.00629488	0.00343946	0.0707256	0.00207185	0.00193489	0.287299	0.00518037	0.00277378	0.0652611
cg11635857	-0.010186	0.0117002	0.386433	-0.00230083	0.00658204	0.727532	0.0126983	0.00943571	0.181955
cg11635903	0.00438455	0.0092316	0.636041	-0.00668877	0.00519331	0.201256	-0.00283831	0.0074449	0.703975
cg11635976	-0.00708109	0.00855443	0.41012	0.00253782	0.00481236	0.599321	0.000188586	0.00689879	0.978256
cg11636061	-0.0248222	0.028009	0.378	0.0206689	0.0157567	0.193136	0.012658	0.0225881	0.576693
cg11636127	0.00471181	0.0191291	0.806031	0.00123878	0.0107612	0.908625	0.00617237	0.0154268	0.690081
cg11636129	0.0177751	0.0177456	0.31935	-0.00749531	0.00998291	0.454838	-0.0108929	0.0143111	0.448672
cg11636151	-0.00901353	0.00846538	0.290004	0.00317585	0.00476227	0.506657	0.00506382	0.00682697	0.460291
cg11636177	0.00960704	0.0105267	0.364013	-0.00732165	0.00592185	0.219723	-0.00884168	0.0084893	0.300593
cg11636228	-0.00114132	0.00331608	0.731562	0.000802737	0.00186549	0.66806	0.000447925	0.00267428	0.86738
cg11636245	-0.0089329	0.00753853	0.239333	-0.00530548	0.00424086	0.214352	0.00664043	0.0060795	0.277803
cg11636287	-0.000367165	0.00322055	0.909501	-0.00137462	0.00181175	0.450116	0.00157039	0.00259724	0.547029
cg11636414	-0.00511495	0.0034955	0.147075	0.00488911	0.00196642	0.0148647	0.00193523	0.00281897	0.494266
cg11636504	-0.00391402	0.00602419	0.517627	-0.00298216	0.00338896	0.381361	0.00311332	0.00485826	0.523357
cg11636505	0.0034046	0.0112981	0.76389	0.00195991	0.00635585	0.758561	-0.0103828	0.00911146	0.257681
cg11636557	0.00758262	0.00434084	0.0842825	-0.00701367	0.00244197	0.00514662	-0.00442989	0.0035007	0.209175
cg11636629	-0.000709771	0.00346306	0.838098	0.000617306	0.00194817	0.752124	0.000296702	0.00279281	0.915644
cg11636631	-0.00123222	0.0051235	0.810518	-0.00384113	0.00288226	0.186199	-0.00164419	0.00413188	0.691681
cg11636699	0.00351973	0.0070588	0.619328	0.00293922	0.00397098	0.461233	-3.67329e-05	0.00569262	0.994867
cg11636702	-0.0163134	0.0152802	0.288717	-0.00157458	0.00859601	0.855096	0.00901006	0.0123228	0.466688
cg11636714	0.00869909	0.00765546	0.259014	0.000895044	0.00430664	0.83586	-0.00581912	0.0061738	0.348582
cg11636731	0.00536195	0.0123185	0.664465	-0.00434525	0.00692987	0.532319	-0.00397519	0.00993434	0.690053
cg11636745	0.0279452	0.0175413	0.114849	-0.00275376	0.00986801	0.780877	-0.0241924	0.0141463	0.0908852
cg11636765	-0.0237417	0.0133774	0.0795188	0.0166424	0.00752559	0.029689	0.00933778	0.0107883	0.389177
cg11636829	0.000185418	0.0129038	0.988569	0.00419363	0.00725915	0.564992	-0.00486006	0.0104064	0.641676
cg11636864	-0.00171292	0.0103301	0.868693	-0.000315642	0.00581125	0.956811	0.00137161	0.00833075	0.869615
cg11636960	-0.00440173	0.00733117	0.549829	-0.00132616	0.00412421	0.748579	0.00235583	0.00591228	0.691288
cg11637005	-0.00291373	0.00502785	0.563772	0.00381838	0.00282845	0.180603	0.00521301	0.00405474	0.202054
cg11637006	0.00482254	0.00869249	0.580493	-0.00258465	0.00489003	0.598491	-0.000436408	0.00701013	0.950507
cg11637053	-0.00041094	0.00621795	0.947462	0.00497152	0.00349796	0.158898	-0.00442811	0.00501451	0.379695
cg11637059	0.00845088	0.0104517	0.421024	-0.00791807	0.0058797	0.181664	-0.000747037	0.00842887	0.929586
cg11637076	-0.0094264	0.00489972	0.0577184	-0.0013089	0.00275638	0.636103	0.00544604	0.00395142	0.171743
cg11637084	-0.00902584	0.0100083	0.369694	-2.96199e-05	0.00563026	0.995815	0.0101222	0.00807129	0.213245
cg11637102	0.0154908	0.0105656	0.146297	-0.00805974	0.00594376	0.178691	-0.0156284	0.00852071	0.0701283
cg11637118	0.000637394	0.00833653	0.939234	-0.00749767	0.00468978	0.113593	0.00497255	0.00672306	0.461565
cg11637139	0.00143009	0.012755	0.910993	0.00050229	0.00717544	0.944357	-0.000942649	0.0102864	0.927199
cg11637191	-0.000527906	0.0029979	0.860641	-0.00113634	0.00168649	0.502272	0.00198507	0.00241768	0.413907
cg11637316	0.00633619	0.0106944	0.555104	-0.00115712	0.00601622	0.847939	-0.00425889	0.00862458	0.622715
cg11637481	0.00243703	0.00462345	0.599496	-0.00139856	0.00260096	0.592183	-0.00123134	0.00372862	0.742031
cg11637544	0.00134753	0.0053285	0.800963	-0.00254586	0.00299759	0.398098	0.0024129	0.00429721	0.575931
cg11637566	-0.00592471	0.0201607	0.769571	0.00816899	0.0113416	0.473336	0.00588065	0.0162588	0.718481
cg11637578	-0.0140114	0.00968093	0.151484	0.00288867	0.00544609	0.597209	0.00937556	0.00780726	0.233135
cg11637648	0.00610736	0.00861674	0.480401	0.000573235	0.00484741	0.906144	-0.00131021	0.00694903	0.850899
cg11637682	0.0739272	0.0322574	0.0243901	-0.0328154	0.0181466	0.074089	-0.0319588	0.0260142	0.222645
cg11637695	0.00549216	0.0214857	0.798862	0.0134289	0.012087	0.269691	0.0133475	0.0173273	0.443248
cg11637704	0.00277117	0.0134689	0.837481	-0.0121451	0.00757704	0.112669	0.007599	0.0108621	0.486095
cg11637712	0.0160783	0.0212083	0.45048	-0.00857288	0.0119309	0.474392	-0.0138714	0.0171036	0.419618
cg11637718	-0.0285324	0.0121703	0.0213882	0.00735004	0.0068465	0.286064	0.0225825	0.00981484	0.023848
cg11637721	-0.00663693	0.0164161	0.687012	0.0133488	0.00923501	0.152007	0.000315675	0.0132389	0.981033
cg11637736	0.0102291	0.0364493	0.779669	-0.0114452	0.0205048	0.578195	0.0108634	0.0293948	0.712622
cg11637759	0.0274923	0.0128181	0.0348224	-0.00182776	0.00721093	0.800516	-0.032828	0.0103373	0.00208308
cg11637763	0.00614081	0.0071275	0.391351	0.00618298	0.00400963	0.12678	-0.0163194	0.00574802	0.00565764
cg11637783	-0.023561	0.0371456	0.527597	-0.00545341	0.0208965	0.794745	0.0221359	0.0299563	0.461981
cg11637789	0.00931812	0.00976408	0.342624	-0.00047188	0.00549286	0.931742	-0.0107668	0.00787431	0.175127
cg11637792	-0.0105781	0.0159523	0.509057	0.0140202	0.00897407	0.121932	0.000832393	0.0128648	0.948562
cg11637847	0.00245701	0.0102204	0.810596	-0.00026389	0.00574955	0.9635	0.000230454	0.00824229	0.97776
cg11637892	0.0138925	0.0101585	0.17505	0.00152215	0.00571472	0.79061	-0.00693782	0.00819237	0.399449
cg11637898	0.0196133	0.0196397	0.320796	-0.0161832	0.0110485	0.14668	-0.0132342	0.0158386	0.405743
cg11637908	-0.0152965	0.0111353	0.173149	0.00534594	0.00626423	0.395832	-2.97072e-05	0.00898012	0.997368
cg11637949	-0.0189396	0.0187551	0.315439	0.0114776	0.0105508	0.279739	0.0122302	0.0151252	0.421002
cg11637968	-0.0453072	0.0164121	0.00706691	0.0100606	0.00923277	0.27894	0.0312889	0.0132357	0.0203597
cg11637976	0.00415249	0.0120747	0.73177	-0.00552006	0.00679269	0.418691	0.0015496	0.0097377	0.873941
cg11637980	-0.00165952	0.012971	0.898498	0.0157607	0.00729693	0.0335962	0.00458833	0.0104605	0.662041
cg11638015	0.0184922	0.00927384	0.049356	-0.00396377	0.00521707	0.449495	-0.0155588	0.00747896	0.040505
cg11638071	-0.00842194	0.00815384	0.30459	-0.00733622	0.00458701	0.113454	0.00478879	0.00657573	0.468461
cg11638117	-0.0220844	0.0131193	0.0959763	-0.00111689	0.00738036	0.880072	0.00924453	0.0105802	0.38471
cg11638164	-0.00899794	0.00732394	0.222625	0.000943861	0.00412014	0.819353	0.00587527	0.00590644	0.322695
cg11638181	0.0152593	0.00756071	0.0467205	-0.000930244	0.00425334	0.827401	-0.0110299	0.00609739	0.0739925
cg11638244	0.0118909	0.014096	0.401278	0.00542716	0.00792979	0.495584	-0.00584845	0.0113678	0.608255
cg11638249	0.00320353	0.0146935	0.827933	0.00188816	0.00826595	0.819863	0.00102295	0.0118497	0.931409
cg11638298	-0.0134142	0.00975239	0.172596	0.00125762	0.00548628	0.819241	0.00212576	0.00786489	0.787597
cg11638313	0.0103664	0.00766803	0.179993	-0.00163574	0.00431371	0.705489	-0.00546449	0.00618394	0.379374
cg11638320	-0.00974099	0.0119166	0.415967	0.00346661	0.00670376	0.606419	0.0108465	0.0096102	0.262222
cg11638325	-0.000987526	0.00721002	0.891382	-2.41274e-05	0.00405605	0.995268	0.00288548	0.00581457	0.620999
cg11638333	-0.0194471	0.0081587	0.0193715	0.00493357	0.00458974	0.285456	0.0136025	0.00657965	0.0417423
cg11638347	0.0206859	0.0214915	0.338522	-0.0206788	0.0120902	0.0908448	-0.0169208	0.017332	0.331699
cg11638352	-0.018298	0.00848992	0.0339691	0.0111032	0.00477607	0.0224692	0.0115987	0.00684676	0.0939183
cg11638399	0.00601346	0.0189486	0.751751	0.0102167	0.0106597	0.340556	-0.0118074	0.0152812	0.44186
cg11638442	0.00212694	0.0143066	0.882168	0.0053102	0.00804832	0.511173	-0.001535	0.0115377	0.894474
cg11638447	-0.0138135	0.0160633	0.392242	0.00167951	0.00903655	0.853	0.0102809	0.0129544	0.429624
cg11638472	-0.0103691	0.0123923	0.405086	-0.00733608	0.00697136	0.295637	0.0107285	0.00999383	0.28608
cg11638496	-0.0096828	0.0258491	0.708899	0.0187098	0.0145416	0.201715	-0.0107611	0.0208462	0.607045
cg11638507	0.0132065	0.0129298	0.309962	-0.0080253	0.00727376	0.273002	-0.0136515	0.0104273	0.193994
cg11638553	-0.00168092	0.0078307	0.830548	-0.0057451	0.00440522	0.1957	0.00719116	0.00631512	0.258019
cg11638583	-0.000476893	0.00935842	0.959478	-0.000387878	0.00526465	0.941441	-0.00523628	0.00754717	0.489695
cg11638620	-0.00212583	0.00371704	0.568888	0.00190922	0.00209105	0.363802	0.000891218	0.00299764	0.766958
cg11638627	0.102082	0.0347768	0.00428404	-0.0030984	0.019564	0.874539	-0.100215	0.028046	0.000583931
cg11638660	-0.00120919	0.0111537	0.913925	0.000708091	0.00627461	0.910415	-0.00039369	0.008995	0.965192
cg11638673	0.197764	0.0702642	0.00606792	-0.122267	0.0395277	0.00267925	-0.0701596	0.0566651	0.219071
cg11638716	0.00210744	0.00280312	0.454237	0.000934366	0.00157692	0.55507	-0.000194109	0.00226059	0.931775
cg11638760	0.026262	0.0181206	0.150937	-0.0176656	0.0101939	0.0867293	-0.0334122	0.0146135	0.0247179
cg11638789	0.00958436	0.0103311	0.356182	-0.00384785	0.00581186	0.509719	-0.00630161	0.00833162	0.451532
cg11638798	0.0234296	0.0162671	0.153455	-0.00985071	0.00915121	0.284777	-0.0205478	0.0131188	0.120996
cg11638842	-0.00654782	0.00881664	0.459732	0.00574065	0.00495987	0.250344	0.0111009	0.00711025	0.12218
cg11638847	-0.00326758	0.00255808	0.204954	0.000225522	0.00143907	0.875842	0.00229545	0.00206298	0.268981
cg11638850	-0.00531135	0.0187676	0.77786	-0.0201843	0.0105578	0.0592737	0.0173122	0.0151352	0.255904
cg11638878	0.0055441	0.0069593	0.427876	0.000951289	0.00391501	0.808602	-0.00493675	0.00561238	0.381546
cg11638880	0.00297117	0.00387336	0.445162	-0.000632417	0.00217899	0.772344	-0.000340233	0.0031237	0.913523
cg11638892	-0.00246456	0.00399678	0.539123	0.000121181	0.00224842	0.957145	0.00270676	0.00322324	0.403396
cg11638962	0.00434237	0.00307169	0.161109	-0.00425852	0.001728	0.0157373	-0.00202321	0.00247719	0.416362
cg11638966	0.0119416	0.0153506	0.438776	-0.00926259	0.00863561	0.286485	-0.00621014	0.0123796	0.617216
cg11638980	-0.0333492	0.0150935	0.0298285	0.0103576	0.00849099	0.2259	0.0235493	0.0121723	0.0563579
cg11638982	-0.00472656	0.0121977	0.699359	0.00759793	0.00686193	0.271305	0.00107589	0.00983695	0.913165
cg11638998	0.00410359	0.0082177	0.618816	0.00168043	0.00462293	0.717135	-0.00709256	0.00662722	0.287552
cg11639001	-0.000868457	0.00692097	0.900438	-0.00220138	0.00389345	0.573286	-0.00761957	0.00558147	0.175807
cg11639130	-0.0195711	0.0164752	0.238175	-0.00858058	0.00926823	0.357168	0.0142795	0.0132865	0.285533
cg11639161	0.00532596	0.0064968	0.414633	-0.0014027	0.00365483	0.70209	-0.00647856	0.00523939	0.219675
cg11639168	-0.00346518	0.0136513	0.800236	0.00547263	0.00767963	0.478035	-0.00645629	0.0110092	0.55913
cg11639225	-0.00175412	0.00266567	0.512291	-0.000758943	0.00149959	0.614097	0.000565545	0.00214975	0.79313
cg11639306	-0.0027778	0.00802442	0.730072	0.000243907	0.0045142	0.957037	0.00318016	0.00647136	0.624396
cg11639322	0.0146105	0.0112913	0.199185	0.0019387	0.00635203	0.760953	-0.00721778	0.00910599	0.430194
cg11639337	0.000603541	0.00251336	0.810806	-0.000245336	0.00141391	0.862659	0.000715826	0.00202692	0.724843
cg11639397	-0.00100058	0.00223225	0.65512	-0.00144046	0.00125577	0.254569	0.00238711	0.00180021	0.188387
cg11639454	0.0269	0.0109457	0.0160189	-0.00225343	0.00615758	0.715304	-0.0190802	0.00882723	0.0334673
cg11639516	0.0131233	0.0167082	0.434379	-0.00860242	0.00939932	0.362667	0.00336049	0.0134744	0.803655
cg11639522	-0.0274271	0.0195245	0.163739	0.0135421	0.0109837	0.220999	0.0212633	0.0157457	0.180465
cg11639550	0.023493	0.034148	0.49334	-0.0273662	0.0192102	0.157944	-0.0308875	0.0275389	0.265193
cg11639612	-0.00677403	0.00971344	0.487463	-0.000396702	0.00546437	0.942297	0.0123041	0.00783347	0.119965
cg11639651	-0.0124621	0.0112922	0.272883	0.00207793	0.00635253	0.744394	0.00259774	0.0091067	0.776142
cg11639692	-0.0030396	0.00346827	0.383281	0.00294722	0.0019511	0.134614	0.00147234	0.00279701	0.599982
cg11639708	0.0603255	0.0221239	0.00776856	-0.0233486	0.012446	0.0640877	-0.0243776	0.017842	0.175447
cg11639719	0.0150881	0.0199746	0.452117	-0.00918664	0.0112368	0.415902	-0.0223572	0.0161086	0.168794
cg11639825	-0.0327648	0.0147244	0.028715	0.0136347	0.00828331	0.103446	0.0290032	0.0118746	0.0166589
cg11639854	0.00409575	0.00797598	0.608926	-0.00602542	0.00448695	0.182887	-0.00104958	0.00643229	0.870769
cg11639868	-0.00672987	0.00845663	0.428359	-0.00878565	0.00475734	0.0682627	0.00460578	0.00681991	0.501291
cg11639876	0.0195851	0.0236782	0.410477	-0.00775983	0.0133204	0.561736	-0.0193971	0.0190955	0.31261
cg11639950	0.00478923	0.00421097	0.2586	-0.000959893	0.00236892	0.686346	-0.00169941	0.00339597	0.618072
cg11639984	-0.00214914	0.00643034	0.739037	0.00168804	0.00361744	0.641952	-0.00241349	0.0051858	0.642832
cg11639991	-0.0531216	0.0207319	0.0121604	0.00360074	0.0116629	0.758279	0.0255952	0.0167194	0.129515
cg11640046	-0.00724773	0.00941184	0.443396	0.00231779	0.0052947	0.662674	0.00802375	0.00759025	0.293455
cg11640060	0.0175429	0.0136073	0.200819	-0.0159319	0.00765492	0.0404193	-0.00253326	0.0109737	0.817988
cg11640078	-0.000975957	0.0155353	0.950056	0.0120834	0.00873948	0.170402	-0.00668629	0.0125285	0.594952
cg11640106	0.00141614	0.00675323	0.834405	-0.00672196	0.00379909	0.0804199	0.00452591	0.0054462	0.40829
cg11640146	0.00798707	0.0260833	0.760191	0.00312631	0.0146734	0.831791	-0.0145991	0.0210351	0.489552
cg11640154	-0.0062069	0.0107136	0.563889	0.00403585	0.00602704	0.504913	-0.00265986	0.0086401	0.758949
cg11640175	0.0235913	0.0232085	0.312279	-0.0328778	0.0130561	0.0136702	-0.00205412	0.0187167	0.912868
cg11640194	0.0128062	0.0116602	0.275182	0.00201641	0.00655955	0.75929	-0.0130164	0.00940348	0.169917
cg11640200	0.0300794	0.0128796	0.0218764	-0.00815339	0.00724549	0.263627	-0.0218634	0.0103868	0.0382508
cg11640208	0.00103042	0.0087112	0.90612	0.00454429	0.00490056	0.356396	0.00130361	0.00702522	0.853231
cg11640233	-0.00339788	0.0129777	0.79409	-0.00719468	0.0073007	0.327186	0.00158916	0.0104659	0.879672
cg11640275	0.00465761	0.00671575	0.489865	-0.00577343	0.003778	0.130183	-0.00227786	0.00541597	0.675122
cg11640333	0.0209216	0.0148223	0.16175	0.00332511	0.00833841	0.691062	-0.0274472	0.0119536	0.0241279
cg11640361	-0.00108528	0.0101306	0.914939	-0.00924002	0.00569903	0.108651	0.00657705	0.00816987	0.423045
cg11640378	-0.00542584	0.00489315	0.270616	0.00404782	0.00275268	0.145118	0.00594914	0.00394612	0.135367
cg11640384	-0.00149969	0.0120467	0.901221	0.00433817	0.00677695	0.523806	0.00847758	0.00971513	0.385331
cg11640529	-0.0228268	0.0196295	0.248132	0.0103683	0.0110427	0.350429	0.0109125	0.0158304	0.492487
cg11640544	-0.00631137	0.00390858	0.110072	0.00331293	0.0021988	0.135595	0.0034313	0.0031521	0.279418
cg11640549	-0.00539273	0.0103993	0.605409	0.00234532	0.00585019	0.689502	0.00275637	0.00838656	0.743217
cg11640562	-0.0120566	0.0111989	0.284709	0.00899576	0.00630002	0.156986	0.00884499	0.00903143	0.330183
cg11640565	0.0162058	0.0136759	0.239323	-0.0137106	0.00769347	0.0783016	-0.00805629	0.011029	0.467115
cg11640569	-0.00384241	0.0120271	0.750148	0.00230015	0.00676597	0.734727	0.00462301	0.00969938	0.634849
cg11640591	-0.0183374	0.00874431	0.0389592	0.0152531	0.00491918	0.0026188	0.0152199	0.00705192	0.0337279
cg11640610	-0.000219755	0.00258058	0.932336	-0.00187639	0.00145172	0.199677	0.00244707	0.00208112	0.242942
cg11640675	0.000121217	0.00369312	0.973893	0.00488267	0.00207759	0.0210822	-0.00251553	0.00297834	0.400701
cg11640677	-0.00991937	0.010493	0.34717	0.000814956	0.00590294	0.89052	0.00467907	0.00846218	0.581756
cg11640684	-0.0105355	0.00481954	0.0315649	0.00227516	0.00271127	0.403741	0.00296299	0.00388676	0.447974
cg11640724	0.00443214	0.00764111	0.563423	-0.00482312	0.00429857	0.26501	-0.00197056	0.00616223	0.749919
cg11640740	-0.000934104	0.00456088	0.838212	0.00115505	0.00256576	0.653727	0.00121239	0.00367816	0.742498
cg11640756	-0.00148155	0.00457255	0.746727	0.00270876	0.00257232	0.295307	0.00127358	0.00368756	0.730669
cg11640767	-0.0934654	0.0848741	0.273908	0.00282101	0.0477466	0.953025	0.0802167	0.0684473	0.244493
cg11640769	0.0065371	0.0147517	0.658788	-0.017696	0.00829867	0.035859	-0.00539134	0.0118966	0.651571
cg11640773	0.0111877	0.0102106	0.276306	-0.00945751	0.00574405	0.103356	-0.0145026	0.00823441	0.0817968
cg11640793	-0.00714429	0.0110993	0.521522	-0.00750711	0.00624399	0.232589	0.0169274	0.0089511	0.0620181
cg11640883	0.0149333	0.00779391	0.0587233	-0.00163641	0.00438452	0.709911	-0.0119825	0.00628546	0.0599788
cg11640907	-0.00290583	0.00688371	0.673995	0.00390614	0.00387248	0.315986	0.00151635	0.00555142	0.785404
cg11640914	-0.0160909	0.0156485	0.306738	0.00834201	0.00880316	0.346012	0.00688944	0.0126198	0.586549
cg11640919	0.00565294	0.0194968	0.772567	-0.00410159	0.0109681	0.709368	-0.00546369	0.0157234	0.729083
cg11640920	0.00316906	0.00716932	0.659589	-0.00326725	0.00403316	0.420146	0.00176075	0.00578175	0.761464
cg11640973	0.0059156	0.0113895	0.604838	-0.00780596	0.00640724	0.22648	-8.8694e-05	0.00918513	0.992318
cg11640979	0.00365964	0.00646084	0.572591	-0.00203842	0.00363459	0.576384	-0.00668627	0.00521039	0.20289
cg11640987	0.0113473	0.00722699	0.120102	-0.0145106	0.0040656	0.000591968	0.000957283	0.00582826	0.869925
cg11641006	-0.0344468	0.0191959	0.0762905	0.0207474	0.0107988	0.0580492	0.0286201	0.0154807	0.0679687
cg11641053	0.00268985	0.00527598	0.611492	0.000281905	0.00296805	0.924554	0.00170392	0.00425486	0.689819
cg11641061	-0.00905168	0.00661589	0.174864	0.000543952	0.00372182	0.884147	0.00476303	0.00533543	0.37453
cg11641097	-0.00256064	0.0255382	0.920369	0.00359208	0.0143667	0.80317	0.00173859	0.0205955	0.932924
cg11641102	0.00212804	0.0428349	0.960494	-0.0145158	0.0240971	0.54852	-0.00970492	0.0345445	0.779439
cg11641174	-0.00379834	0.0131898	0.774067	0.00658273	0.00742003	0.377498	0.00717698	0.010637	0.501686
cg11641188	0.0157307	0.0110774	0.159243	-0.0118395	0.00623166	0.0608383	-0.00876564	0.00893342	0.32927
cg11641191	0.0151583	0.0119485	0.208034	-0.00643579	0.00672174	0.341051	-0.0098219	0.00963598	0.310956
cg11641222	-0.00912881	0.0113081	0.421759	0.00278426	0.00636147	0.662732	0.00353209	0.00911952	0.699494
cg11641250	-0.0307158	0.0154182	0.0495604	-0.00481274	0.0086736	0.580439	0.0302701	0.0124341	0.0170072
cg11641254	0.000680697	0.00493493	0.890618	-0.00361916	0.00277618	0.195874	-0.00211375	0.00397981	0.596722
cg11641343	0.00241831	0.00261567	0.357819	-0.00204529	0.00147147	0.168168	0.000712907	0.00210943	0.736225
cg11641370	0.00129432	0.00922647	0.888768	-0.00335149	0.00519043	0.520208	-0.00362774	0.00744076	0.627123
cg11641391	-0.00650576	0.00934625	0.488276	0.00166259	0.0052578	0.752615	0.00712208	0.00753735	0.347385
cg11641395	0.0237306	0.0238885	0.32334	-0.00767965	0.0134387	0.569197	-0.0149883	0.0192651	0.438727
cg11641410	-0.0695131	0.0304688	0.0250214	0.0123654	0.0171405	0.472633	0.0575972	0.0245718	0.0214092
cg11641416	-0.0464057	0.0185489	0.0142728	0.0141789	0.0104348	0.177802	0.0249647	0.0149589	0.0988194
cg11641450	-0.0148209	0.00904864	0.105137	-0.00165591	0.00509038	0.745751	0.0189053	0.00729734	0.0112696
cg11641532	0.00858303	0.0123943	0.490511	0.00059298	0.0069725	0.932425	-0.00268707	0.00999546	0.788712
cg11641535	0.00313444	0.0239985	0.896392	-0.00688239	0.0135005	0.611522	-0.011339	0.0193538	0.559509
cg11641538	0.0022165	0.0198136	0.911192	-0.00258915	0.0111463	0.816873	-0.0176746	0.0159788	0.271793
cg11641577	-0.00208663	0.0100927	0.836703	0.0032101	0.00567775	0.573302	0.000393957	0.00813936	0.96151
cg11641611	-0.00167745	0.00395342	0.672417	-0.000860873	0.00222403	0.699665	-0.00131892	0.00318826	0.68015
cg11641613	0.00982677	0.00982996	0.320305	-0.00413291	0.00552992	0.456901	-0.00425523	0.00792745	0.592828
cg11641673	0.00327941	0.00272263	0.23174	-0.00176611	0.00153164	0.252108	-0.00417041	0.00219569	0.0609085
cg11641702	-0.0050772	0.0215262	0.814107	0.0216553	0.0121097	0.0772972	0.00371947	0.0173599	0.83086
cg11641738	-0.000909365	0.00931798	0.922486	0.00170598	0.0052419	0.74564	0.00111123	0.00751456	0.88279
cg11641787	0.0272043	0.0121101	0.0272696	-0.00433809	0.00681263	0.525985	-0.030069	0.00976627	0.00279783
cg11641791	0.0104377	0.00720448	0.151077	-0.0103427	0.00405293	0.012502	-0.00491965	0.0058101	0.399517
cg11641809	0.00901642	0.0174485	0.606677	-0.0121211	0.00981581	0.220287	-0.00088033	0.0140715	0.950263
cg11641812	-0.00946213	0.0116152	0.417558	0.00740898	0.00653421	0.260034	0.00471576	0.00936714	0.61596
cg11641840	0.000362186	0.00280437	0.897544	0.000397192	0.00157762	0.801829	0.000434217	0.00226161	0.848204
cg11641916	0.0384594	0.0195776	0.0527439	-0.0124543	0.0110135	0.26131	-0.0261339	0.0157885	0.101562
cg11641926	0.0331734	0.0257984	0.20198	-0.0201059	0.0145131	0.169565	-0.022758	0.0208053	0.277108
cg11641973	0.0096625	0.0127016	0.448924	-0.00775702	0.00714541	0.280727	-0.00734614	0.0102433	0.47524
cg11641991	0.000588024	0.0095375	0.950983	-0.0044837	0.0053654	0.405683	-0.00331554	0.00769159	0.667515
cg11642009	0.0196957	0.0196681	0.319475	-0.0140734	0.0110645	0.206862	0.000280715	0.0158615	0.985921
cg11642097	-0.0020954	0.0172599	0.903659	0.00807153	0.00970969	0.408141	0.00299879	0.0139194	0.829941
cg11642106	-0.0251963	0.0204916	0.222242	0.011826	0.0115277	0.307859	0.018467	0.0165256	0.266939
cg11642199	0.00568821	0.00573017	0.323684	-0.00100815	0.00322355	0.755241	-0.00378439	0.00462114	0.415116
cg11642211	-0.0049821	0.0122667	0.685654	0.00419741	0.00690072	0.544639	0.00174173	0.00989256	0.860662
cg11642250	0.0177044	0.0154596	0.25534	-0.0250654	0.00869694	0.00500089	-0.00543464	0.0124675	0.664012
cg11642254	0.00192586	0.00276605	0.488172	-0.00113459	0.00155606	0.467917	0.000347227	0.0022307	0.876671
cg11642283	0.00192749	0.00500379	0.701047	0.0024576	0.00281492	0.38509	-0.000924975	0.00403534	0.81925
cg11642298	0.00452386	0.0112057	0.687439	-0.0112335	0.00630385	0.078319	0.00381826	0.00903692	0.673714
cg11642324	0.00143073	0.0151743	0.925104	0.00468065	0.00853643	0.584913	-0.001712	0.0122374	0.889071
cg11642336	0.0127739	0.0178511	0.476213	-0.0107683	0.0100423	0.286622	-0.0160276	0.0143962	0.268709
cg11642345	-0.00760488	0.00862325	0.380316	0.00479078	0.00485108	0.326167	0.00419147	0.00695429	0.548302
cg11642361	0.0290713	0.0151995	0.0591602	-0.0056648	0.00855059	0.50944	-0.0250914	0.0122577	0.0437478
cg11642377	0.0032592	0.00796619	0.683474	0.000694439	0.00448144	0.877221	-0.000297298	0.00642439	0.963199
cg11642382	-0.00202561	0.00377319	0.592779	0.00154211	0.00212264	0.469524	0.00121404	0.00304292	0.690914
cg11642412	-0.00734237	0.00800096	0.36138	-0.000575235	0.004501	0.898608	0.00629712	0.00645244	0.331869
cg11642415	-0.0183878	0.0115641	0.11553	0.00512934	0.00650547	0.432618	0.0172135	0.00932594	0.0684078
cg11642425	0.00334114	0.0117901	0.777571	-0.00567532	0.00663261	0.394587	-0.00409139	0.00950821	0.668066
cg11642446	-0.00195715	0.0195805	0.920616	-0.0161122	0.0110152	0.14723	0.00511298	0.0157908	0.746889
cg11642501	-0.001252	0.00316179	0.693114	0.0027549	0.00177869	0.125136	-0.00135648	0.00254985	0.596124
cg11642604	-0.00534989	0.0129622	0.680842	0.0031453	0.00729196	0.667315	0.00244002	0.0104534	0.815998
cg11642615	-0.00263128	0.0162044	0.871392	0.0164615	0.00911592	0.07449	-0.00512937	0.0130682	0.695665
cg11642652	0.0126879	0.0126797	0.319837	-0.0054855	0.00713307	0.444011	-0.00721368	0.0102256	0.48246
cg11642676	-0.0134512	0.0105839	0.207227	-0.00729028	0.00595404	0.224174	0.00511859	0.00853544	0.55031
cg11642681	-0.000800883	0.00445275	0.857689	0.00205684	0.00250493	0.413876	-0.000831638	0.00359096	0.817411
cg11642684	0.00954092	0.00889726	0.286601	0.00270391	0.00500523	0.59046	-0.0105098	0.00717527	0.146686
cg11642722	0.00419299	0.00303346	0.170518	-0.00353002	0.0017065	0.0416248	-0.00381745	0.00244636	0.122366
cg11642763	0.0319711	0.0198746	0.111404	-0.0186431	0.0111806	0.0991061	-0.0279011	0.0160281	0.0853427
cg11642769	0.0011654	0.0163668	0.943402	0.0190388	0.00920729	0.0416997	-0.00208102	0.0131992	0.875096
cg11642797	0.00333831	0.00336894	0.324542	0.00185341	0.00189522	0.330881	-0.00177966	0.00271691	0.514216
cg11642880	-0.0305932	0.0167161	0.0707314	0.0285655	0.00940379	0.0031662	0.032351	0.0134808	0.0185894
cg11642882	-0.00497841	0.00274794	0.0735663	0.00167899	0.00154588	0.280501	0.00424311	0.0022161	0.0588975
cg11642891	0.00561428	0.0104976	0.594174	-0.000927268	0.00590551	0.875603	-0.00678794	0.00846587	0.424904
cg11642898	-0.00987266	0.0143237	0.492542	0.00401505	0.00805792	0.619579	0.0176985	0.0115515	0.129202
cg11642909	-0.0053033	0.00788753	0.503175	0.00170206	0.00443719	0.70224	0.0051268	0.00636096	0.422504
cg11643022	-0.00434508	0.00817765	0.596572	0.0032989	0.0046004	0.475285	0.00424839	0.00659493	0.521187
cg11643040	-0.0021746	0.00883652	0.806204	0.00298783	0.00497106	0.549409	-0.00399892	0.00712628	0.576171
cg11643041	0.00224215	0.00970816	0.817905	-0.00712885	0.0054614	0.195308	0.00187859	0.00782922	0.81095
cg11643081	-0.0673693	0.0259321	0.0110534	0.0322155	0.0145883	0.029915	0.0512743	0.0209132	0.0162625
cg11643096	0.00378374	0.00755267	0.61768	0.00281141	0.00424881	0.509957	0.00347053	0.0060909	0.570323
cg11643099	0.0189586	0.0150119	0.210078	-0.0105158	0.00844509	0.216482	-0.0236512	0.0121065	0.054038
cg11643122	0.00995708	0.00749735	0.187707	-0.00524429	0.0042177	0.217139	-0.00497961	0.0060463	0.412483
cg11643132	0.000972086	0.0101157	0.92367	0.00244062	0.00569066	0.669095	0.00931034	0.00815787	0.256962
cg11643171	0.00422385	0.0138772	0.761587	-0.00326462	0.00780672	0.67687	0.000340277	0.0111914	0.975815
cg11643186	-0.0139099	0.0140697	0.325644	0.0114054	0.00791504	0.153265	0.00343622	0.0113466	0.762752
cg11643245	-0.0237115	0.00994955	0.0193929	0.000369992	0.0055972	0.947451	0.0178863	0.00802389	0.0284428
cg11643263	0.0141337	0.0172513	0.414917	-0.0114955	0.00970484	0.239513	-0.00493856	0.0139124	0.723488
cg11643285	-0.00362831	0.00849179	0.670261	0.00236197	0.00477712	0.622275	-0.00411497	0.00684827	0.549521
cg11643306	-0.00558527	0.00706974	0.431711	-0.00289129	0.00397714	0.469237	0.00575008	0.00570144	0.316062
cg11643317	-0.00435458	0.0104545	0.678073	0.000208338	0.00588124	0.971825	0.00484223	0.00843108	0.567261
cg11643361	-0.0185915	0.0234061	0.429231	0.00974583	0.0131673	0.461245	0.0259831	0.018876	0.172277
cg11643402	0.00788582	0.00864955	0.364503	-0.00209235	0.00486587	0.66828	-0.00555216	0.00697549	0.428277
cg11643457	-0.00218158	0.0159927	0.891819	-0.00754636	0.00899682	0.403945	0.00654443	0.0128974	0.613173
cg11643461	-0.00855694	0.00671123	0.205777	-0.000219236	0.00377545	0.95383	0.00496493	0.00541232	0.361561
cg11643463	-0.000452224	0.00243569	0.853149	-0.000626589	0.00137021	0.648627	0.000916578	0.00196428	0.641963
cg11643473	0.000621774	0.00289011	0.830175	-0.00187149	0.00162585	0.252925	0.00167911	0.00233075	0.473244
cg11643510	0.000735523	0.0147249	0.960279	0.00955725	0.00828362	0.251836	-0.000197416	0.011875	0.986775
cg11643530	-0.00446421	0.00725808	0.540153	0.00516109	0.00408309	0.209679	0.00288568	0.00585333	0.623285
cg11643733	0.00608793	0.0147656	0.681153	0.000945585	0.00830648	0.909635	0.00761473	0.0119078	0.524234
cg11643740	0.0271664	0.0115476	0.020955	-0.00566134	0.00649618	0.385942	-0.022204	0.00931262	0.0193378
cg11643773	-0.00106354	0.00285524	0.710458	-0.000676693	0.00160624	0.674607	0.00132673	0.00230263	0.566017
cg11643838	-0.0126267	0.0319581	0.693757	0.0224113	0.0179783	0.215977	0.025775	0.0257728	0.320108
cg11643848	-0.00122024	0.0042769	0.776101	-0.0014179	0.00240601	0.557212	0.00133018	0.00344914	0.700714
cg11643867	-0.020673	0.0532547	0.698845	0.0104106	0.0299588	0.729077	0.0220348	0.0429476	0.609238
cg11643872	-0.000569707	0.00901092	0.949737	-0.00892343	0.00506916	0.0819482	0.00410806	0.00726692	0.573353
cg11643889	0.00178787	0.00897625	0.842599	-0.0074871	0.00504966	0.141854	-0.00166734	0.00723897	0.81839
cg11643984	0.000846564	0.00772541	0.912999	-0.00618732	0.00434599	0.158199	0.00220415	0.00623022	0.724377
cg11643991	0.00390012	0.00242576	0.111589	-9.58513e-06	0.00136463	0.994412	-0.00290869	0.00195627	0.140754
cg11644027	-0.0083651	0.0126082	0.50883	-0.00331219	0.00709287	0.641713	0.0106321	0.010168	0.298693
cg11644049	0.007182	0.0102577	0.48574	-0.00387975	0.00577054	0.503192	-0.00160634	0.00827238	0.846498
cg11644052	0.00221399	0.00298564	0.460406	0.00119835	0.00167959	0.477507	-0.0032563	0.00240779	0.179834
cg11644057	-0.00124579	0.00450605	0.782857	0.000904657	0.00253491	0.722067	0.00195041	0.00363393	0.592863
cg11644059	-0.00614026	0.0102285	0.549899	0.0146666	0.00575414	0.0126031	0.0047947	0.00824887	0.562607
cg11644123	-0.00506498	0.00472504	0.286779	0.00226831	0.00265811	0.39586	0.000944762	0.00381054	0.804784
cg11644161	0.00390219	0.013134	0.76711	0.00117529	0.00738863	0.873993	-0.00199634	0.010592	0.850953
cg11644230	0.118114	0.0536917	0.030531	-0.005955	0.0302047	0.844177	-0.101709	0.0433	0.0211474
cg11644336	-0.00515839	0.00725058	0.478756	0.00841598	0.00407887	0.0421342	-0.0016229	0.00584728	0.782034
cg11644349	0.0063027	0.00848537	0.459667	-0.000462224	0.00477351	0.923088	-0.00673317	0.00684309	0.327939
cg11644370	0.033495	0.0218755	0.129443	-0.0232564	0.0123063	0.0621926	-0.0284913	0.0176417	0.110018
cg11644374	0.0129944	0.0132409	0.329189	-0.0123051	0.00744877	0.102231	-0.0118494	0.0106782	0.270268
cg11644394	8.89816e-05	0.0267761	0.997356	0.0041908	0.0150631	0.781522	0.00466871	0.0215938	0.829345
cg11644401	-0.0166899	0.0266773	0.533239	0.0279714	0.0150075	0.0657984	0.00553975	0.0215141	0.79742
cg11644424	0.0108341	0.0214254	0.614401	0.00997651	0.012053	0.410148	-0.0203939	0.0172787	0.241176
cg11644454	-0.018532	0.0131059	0.161007	0.0172707	0.0073728	0.0214928	0.0146305	0.0105693	0.169909
cg11644478	0.0199726	0.0118021	0.0942529	-0.012602	0.00663936	0.0610808	-0.0106017	0.00951789	0.268475
cg11644479	-0.00323478	0.0136829	0.813684	0.000634161	0.00769744	0.934534	0.00525372	0.0110347	0.635218
cg11644515	0.00777672	0.0151472	0.608997	-0.011433	0.00852118	0.18326	0.00818609	0.0122156	0.504588
cg11644519	0.0207923	0.0251842	0.411336	-0.0210123	0.0141676	0.141739	-0.0231559	0.02031	0.257437
cg11644585	-0.0278937	0.0292552	0.34306	0.0540879	0.0164577	0.00147569	0.0108792	0.0235931	0.645892
cg11644586	0.00127192	0.0102775	0.9018	0.00173248	0.0057817	0.765177	-0.00159522	0.00828838	0.847837
cg11644596	0.00715853	0.0100691	0.479066	-0.00200323	0.00566443	0.724477	-0.0128986	0.00812028	0.1159
cg11644608	0.0271286	0.0309534	0.383264	-0.00357967	0.0174131	0.837616	-0.0130671	0.0249626	0.602011
cg11644621	-0.0036306	0.00447571	0.41953	0.00304159	0.00251785	0.230393	0.00455815	0.00360947	0.210103
cg11644627	-0.00648029	0.00857156	0.451726	0.00697843	0.004822	0.151517	0.00297528	0.0069126	0.667984
cg11644717	-0.00793411	0.00610341	0.197133	0.00488935	0.00343352	0.158106	0.00935206	0.00492214	0.0608239
cg11644746	0.00252833	0.00444507	0.570997	-0.00123274	0.00250061	0.623302	-0.00174858	0.00358476	0.626961
cg11644755	-0.00102614	0.00903956	0.909889	0.00531017	0.00508528	0.299343	-0.00258528	0.00729002	0.723744
cg11644783	0.00257684	0.00751334	0.732469	-0.000957144	0.00422669	0.821393	-0.00440557	0.00605919	0.46917
cg11644815	-0.0348666	0.0175472	0.0501412	0.0150353	0.00987131	0.131437	0.0119858	0.0141511	0.399381
cg11644817	0.00116785	0.00245778	0.635889	0.000749535	0.00138264	0.589165	0.000565037	0.00198209	0.776283
cg11644891	0.00245516	0.00718703	0.733488	-0.00291939	0.00404312	0.472237	-0.00471591	0.00579603	0.418122
cg11644909	0.0312541	0.0170381	0.0700988	-0.00378651	0.00958493	0.693796	-0.0255102	0.0137405	0.0668373
cg11644973	-0.0112516	0.0112183	0.318726	0.00798511	0.00631097	0.20923	0.00498311	0.00904711	0.583219
cg11644987	-0.0222797	0.0130696	0.0919044	0.00699224	0.00735241	0.344293	0.0147588	0.0105401	0.165076
cg11645013	0.00751174	0.00743541	0.315235	0.00344904	0.00418285	0.411925	-0.00267167	0.00599634	0.657054
cg11645053	-0.00715597	0.0064578	0.270939	0.00506226	0.00363289	0.167116	0.00260238	0.00520794	0.618582
cg11645081	-0.00283409	0.00358042	0.430825	-0.000113648	0.00201419	0.955137	0.00246112	0.00288745	0.396416
cg11645098	0.00207255	0.00206585	0.318589	0.000557139	0.00116216	0.632885	-0.00108164	0.00166602	0.517937
cg11645129	0.00332589	0.010205	0.745295	0.00868245	0.00574091	0.134146	-0.00333224	0.0082299	0.686573
cg11645141	0.000711759	0.00915263	0.938197	-0.00588171	0.00514888	0.256526	-0.00500849	0.00738121	0.499269
cg11645155	-0.0187436	0.0163162	0.253873	0.0098983	0.00917882	0.283913	0.0129014	0.0131583	0.329633
cg11645198	-0.00462368	0.00816912	0.572889	0.00068822	0.0045956	0.881312	0.00433387	0.00658805	0.512419
cg11645212	-0.00509474	0.0089967	0.572689	-0.00306841	0.00506117	0.545955	0.00399235	0.00725546	0.583588
cg11645306	0.00539756	0.0049302	0.2767	-0.00252946	0.00277353	0.364348	-0.00268241	0.003976	0.50173
cg11645313	0.000497639	0.0110495	0.964183	-0.00215343	0.00621597	0.729871	-0.00195836	0.00891093	0.826577
cg11645318	-0.00565259	0.0092206	0.541487	0.0102064	0.00518712	0.052369	-0.00114106	0.00743602	0.878407
cg11645329	-0.00430432	0.0144886	0.767127	0.00513035	0.00815066	0.530749	0.0132303	0.0116844	0.260693
cg11645413	-0.00907265	0.0185898	0.626775	0.0193075	0.0104578	0.0683409	0.0132246	0.0149919	0.3802
cg11645417	0.0139807	0.031161	0.654818	0.0185474	0.0175298	0.29303	-0.0158398	0.02513	0.53018
cg11645453	0.0100483	0.0247114	0.685303	-0.005641	0.0139016	0.685924	0.00629808	0.0199287	0.752754
cg11645465	-0.00078671	0.00874014	0.92849	0.00417027	0.00491683	0.39873	0.00176673	0.00704855	0.802689
cg11645532	-0.00307361	0.0176562	0.862215	0.00286914	0.00993262	0.773391	0.00263704	0.0142389	0.853514
cg11645539	0.0590884	0.10182	0.563234	-0.00850317	0.0572798	0.88234	0.059997	0.0821137	0.466998
cg11645555	0.000959188	0.00941993	0.919135	-0.00160956	0.00529926	0.762073	-0.00250953	0.00759678	0.741954
cg11645556	-0.00586329	0.0197188	0.766928	-0.000121882	0.011093	0.991259	0.00469732	0.0159024	0.76842
cg11645631	-0.00260483	0.00267611	0.333134	0.00239223	0.00150547	0.115767	0.00104333	0.00215817	0.630032
cg11645655	0.00490196	0.00852643	0.566869	-0.00137152	0.00479661	0.775623	-0.00240634	0.0068762	0.727241
cg11645658	-0.000587869	0.00326175	0.8574	0.000161848	0.00183492	0.929922	-0.00159964	0.00263046	0.544729
cg11645714	0.00411342	0.00465507	0.379382	-0.00213666	0.00261875	0.416832	0.000895911	0.00375412	0.811953
cg11645724	0.0233699	0.012361	0.0620836	0.00291492	0.0069538	0.676139	-0.0168885	0.00996865	0.0938958
cg11645735	0.00121034	0.00518386	0.815948	-0.00370289	0.00291622	0.207636	-0.0010019	0.00418056	0.811174
cg11645754	0.00415114	0.00634727	0.514875	0.00329861	0.00357071	0.358207	-0.00157712	0.00511881	0.758757
cg11645762	-0.0125582	0.00821056	0.12985	0.00241943	0.00461892	0.601774	0.00571039	0.00662147	0.390891
cg11645810	-0.000207985	0.00292885	0.943555	-0.000333542	0.00164765	0.84006	-0.00111148	0.00236199	0.639153
cg11645821	0.00175385	0.0020377	0.391825	0.000802153	0.00114632	0.485987	0.0011192	0.00164332	0.497685
cg11645923	-0.0117712	0.0107177	0.275179	0.00900822	0.00602935	0.138863	0.00742383	0.00864341	0.392811
cg11645999	-0.0199831	0.0135638	0.144371	0.0105026	0.00763041	0.172311	0.0175565	0.0109386	0.112202
cg11646018	0.0179943	0.0156912	0.254693	-0.00308926	0.00882721	0.727227	-0.0169738	0.0126543	0.183382
cg11646050	-0.00927885	0.0114222	0.418858	0.000898406	0.00642564	0.889136	0.00706663	0.00921151	0.445116
cg11646078	-0.00655244	0.00907548	0.47228	-0.0034377	0.00510548	0.50256	0.011952	0.00731899	0.106166
cg11646124	-0.0152004	0.0119686	0.20754	-0.00215093	0.00673302	0.750161	0.0153294	0.00965215	0.115957
cg11646135	-0.00186519	0.00396134	0.638954	-0.000788295	0.00222848	0.724412	0.000707118	0.00319465	0.825355
cg11646192	-0.0263308	0.00950845	0.00689812	0.0160422	0.00534905	0.00355151	0.0179075	0.00766816	0.0218836
cg11646203	-0.000656791	0.00364594	0.857469	0.00187794	0.00205105	0.362467	0.00199671	0.00294029	0.49893
cg11646240	0.00279609	0.00762007	0.714577	0.00238934	0.00428673	0.578733	-0.00209377	0.00614526	0.734161
cg11646259	-0.00550853	0.0145628	0.70618	0.00551262	0.0081924	0.50284	-0.00207617	0.0117443	0.8601
cg11646262	0.00119692	0.0184999	0.948566	-0.00585823	0.0104073	0.574986	-0.00146759	0.0149194	0.921872
cg11646289	0.022632	0.0111451	0.0454143	-0.0138026	0.00626976	0.030414	-0.0173316	0.00898804	0.0571565
cg11646294	0.00611627	0.0291253	0.834171	-0.000243514	0.0163846	0.988177	-0.0113031	0.0234883	0.631595
cg11646366	0.00627724	0.012237	0.609302	0.00513973	0.00688404	0.457356	-0.00819199	0.00986865	0.408806
cg11646428	0.00207751	0.00937756	0.825203	-0.0038928	0.00527542	0.4626	-0.000915604	0.0075626	0.903921
cg11646480	-0.00200594	0.00303824	0.510892	-0.00132539	0.00170919	0.440227	7.92922e-08	0.00245021	0.999974
cg11646485	0.0269496	0.016177	0.0994111	-0.00785378	0.00910052	0.390564	-0.0143066	0.0130461	0.275904
cg11646489	-0.0187719	0.0406318	0.645261	0.0185562	0.0228577	0.419166	0.0114384	0.0327678	0.727897
cg11646505	0.0153363	0.00718846	0.0357688	-0.00497297	0.00404393	0.222188	-0.00974389	0.00579719	0.096474
cg11646638	0.0154845	0.0120193	0.201136	-0.0135212	0.00676156	0.0487247	-0.0192723	0.00969307	0.0500017
cg11646704	-0.000833839	0.00299653	0.781482	-0.000782242	0.00168572	0.643805	0.00122072	0.00241657	0.614763
cg11646706	0.00885763	0.0208292	0.671728	-0.00343853	0.0117176	0.769894	-0.00949777	0.0167979	0.57328
cg11646734	-0.00261666	0.0031371	0.406562	0.00208929	0.0017648	0.239767	0.0011066	0.00252994	0.662928
cg11646751	0.00876533	0.0284423	0.7587	-0.00975286	0.0160005	0.543795	-0.020532	0.0229375	0.373247
cg11646757	-0.000530969	0.00279644	0.849861	-0.00109598	0.00157316	0.487907	-0.00012767	0.00225521	0.954988
cg11646759	-0.00268806	0.0137601	0.845583	-0.00199638	0.00774083	0.797106	0.00284993	0.0110969	0.797937
cg11646762	-0.0112097	0.0205905	0.587585	0.0167394	0.0115834	0.1521	0.00533056	0.0166054	0.748988
cg11646887	-0.000555344	0.00285869	0.846432	-0.0011289	0.00160818	0.484615	7.20049e-05	0.00230541	0.975157
cg11646986	-0.00819251	0.022604	0.717926	-0.00498047	0.012716	0.696284	-0.00924007	0.0182292	0.613549
cg11647003	-0.000821633	0.00218942	0.708392	-0.000361448	0.00123168	0.769886	0.000743646	0.00176567	0.674695
cg11647011	0.000180101	0.0121277	0.988186	0.00755231	0.00682254	0.271432	0.000666155	0.00978049	0.945858
cg11647038	-0.00353597	0.00707697	0.618617	0.00348832	0.0039812	0.383392	0.00313114	0.00570727	0.584702
cg11647077	0.0314272	0.0145824	0.033979	-0.0191392	0.00820347	0.0220074	-0.0267151	0.0117601	0.0256323
cg11647100	0.0208186	0.00792011	0.0101738	-0.00248884	0.00445552	0.577906	-0.015231	0.00638723	0.0193222
cg11647108	-0.0531773	0.0259478	0.0435067	0.0192955	0.0145971	0.189758	0.0338046	0.0209258	0.109919
cg11647214	-0.000486931	0.00811197	0.952276	-0.00820914	0.00456345	0.0755856	0.000481709	0.00654196	0.941475
cg11647323	-0.00305037	0.011902	0.798346	0.0117332	0.00669557	0.0833131	0.00939467	0.00959847	0.330472
cg11647370	0.00257278	0.00743498	0.73017	-0.00871892	0.00418261	0.0401098	0.00163461	0.005996	0.785809
cg11647420	-0.0566766	0.0245625	0.0234609	0.0384615	0.0138178	0.00662661	0.0338816	0.0198086	0.0908312
cg11647439	0.0100426	0.00948647	0.292772	2.47267e-06	0.00533669	0.999631	-0.0102358	0.00765044	0.184487
cg11647478	0.00880816	0.00766052	0.253446	-0.00368253	0.00430949	0.39522	-0.00463049	0.00617789	0.455609
cg11647481	-0.0230598	0.0297973	0.441145	0.0338031	0.0167627	0.0468982	0.0276671	0.0240303	0.252819
cg11647493	-0.00855329	0.00774353	0.272461	-0.00307656	0.00435618	0.481963	0.00480499	0.00624482	0.443768
cg11647651	0.00448872	0.00500823	0.372641	-0.00197677	0.00281742	0.48483	-0.00299274	0.00403892	0.46075
cg11647681	-0.00171553	0.014389	0.905379	-0.00180436	0.00809467	0.824142	0.00683581	0.0116042	0.557368
cg11647690	-0.00945094	0.00817748	0.251031	0.0106668	0.0046003	0.022811	0.00560276	0.00659479	0.397948
cg11647719	0.0197901	0.0117163	0.0948628	-0.00913288	0.00659107	0.16948	-0.0222345	0.00944866	0.0209216
cg11647873	0.0122015	0.0256661	0.635725	-0.012677	0.0144387	0.382422	-0.0109846	0.0206986	0.597014
cg11647891	-0.0118156	0.00761965	0.124695	0.00305172	0.0042865	0.478452	0.00746416	0.00614493	0.227849
cg11647944	-0.0171197	0.0135273	0.209127	0.00546379	0.0076099	0.474736	0.0144452	0.0109092	0.189009
cg11647985	-0.000547402	0.0131047	0.966779	0.00780168	0.00737213	0.292932	0.0015518	0.0105683	0.88361
cg11648030	0.00521074	0.0187041	0.781237	-8.20693e-05	0.0105221	0.993795	-0.00531241	0.015084	0.725569
cg11648049	0.00746933	0.014644	0.61133	-0.00953355	0.00823808	0.250411	-0.0123537	0.0118097	0.298501
cg11648062	-0.00707217	0.00566032	0.214938	-0.00124857	0.00318426	0.69596	0.00494809	0.00456481	0.281446
cg11648064	-0.000147851	0.00244128	0.951849	-0.0014646	0.00137336	0.289249	0.00209035	0.00196879	0.29136
cg11648070	0.00847258	0.00464108	0.0714285	0.00194777	0.00261088	0.457713	-0.00556507	0.00374284	0.140752
cg11648088	0.00022141	0.00252062	0.930211	-0.00136528	0.001418	0.338368	0.0027507	0.00203278	0.179588
cg11648212	0.00342605	0.0183854	0.852618	-0.0178605	0.0103429	0.0878282	-0.00503051	0.0148271	0.735237
cg11648249	-0.00549849	0.00430827	0.205338	-0.0011043	0.00242365	0.649815	0.00247853	0.00347444	0.477576
cg11648274	0.0066018	0.00762133	0.388804	-0.00183301	0.00428744	0.670074	-0.00722666	0.00614628	0.242967
cg11648286	0.00429536	0.0042034	0.309738	-0.0061825	0.00236465	0.0105679	0.000513623	0.00338986	0.879927
cg11648289	-0.0044439	0.00241239	0.0689449	-0.00159981	0.00135711	0.241752	0.00502404	0.00194549	0.0115236
cg11648304	-0.0103688	0.00666102	0.123274	-0.00336902	0.00374721	0.371154	0.0116402	0.00537183	0.0330416
cg11648383	-0.00520394	0.012416	0.676176	-0.00267057	0.00698469	0.703159	0.00555783	0.0100129	0.580308
cg11648402	0.00732027	0.0240869	0.761938	0.000727532	0.0135503	0.957307	0.00266737	0.0194251	0.891106
cg11648404	0.00865445	0.0118903	0.4687	-0.000956125	0.00668897	0.886675	0.00267032	0.009589	0.781323
cg11648456	0.0372112	0.0252818	0.144752	-0.0245559	0.0142225	0.0878798	-0.0276362	0.0203887	0.17886
cg11648471	-0.00893404	0.00815511	0.276386	0.00417407	0.00458772	0.365483	0.00657341	0.00657675	0.320393
cg11648477	0.0111171	0.0179674	0.537746	-0.0151543	0.0101077	0.137506	-0.0193952	0.01449	0.184295
cg11648483	0.00850998	0.00864559	0.327754	-0.00307316	0.00486364	0.529171	-0.00437018	0.0069723	0.532475
cg11648522	-0.000749935	0.00720411	0.917337	0.00505334	0.00405273	0.21586	-0.00399342	0.00580981	0.493729
cg11648594	0.0143956	0.0236314	0.544034	-0.0131914	0.013294	0.323875	0.00391577	0.0190577	0.837697
cg11648638	0.00722621	0.0145862	0.621585	0.0135395	0.00820556	0.102625	-0.00226214	0.0117631	0.84796
cg11648662	0.0106183	0.0047194	0.0270361	-0.0046684	0.00265493	0.0822812	-0.00552952	0.00380599	0.149948
cg11648720	-0.01572	0.0118863	0.189538	0.010032	0.00668673	0.137245	0.0132301	0.00958579	0.171152
cg11648740	-0.00253549	0.010903	0.81667	0.00335973	0.00613357	0.585292	0.00615479	0.00879281	0.485852
cg11648742	-0.00344015	0.0157316	0.827425	-0.0179003	0.00884991	0.0462525	0.006341	0.0126868	0.618501
cg11648756	-0.0319182	0.02069	0.126621	0.0266821	0.0116393	0.0243525	0.0203228	0.0166856	0.226601
cg11648813	-0.000863719	0.00705096	0.902795	-0.00341968	0.00396657	0.391044	0.0044816	0.0056863	0.432807
cg11648873	-0.00329012	0.00416968	0.432274	0.00260545	0.00234569	0.269813	0.00336278	0.00336267	0.320134
cg11648875	-0.00797234	0.010328	0.442307	0.00337615	0.00581011	0.562723	0.00429789	0.00832911	0.607188
cg11648884	-0.00181337	0.0111751	0.87148	-0.00331903	0.00628667	0.598912	0.00580599	0.00901228	0.521161
cg11648925	0.00478496	0.0150443	0.751222	-0.00657535	0.00846331	0.439361	0.00130217	0.0121326	0.914782
cg11648981	0.0133213	0.0100712	0.189482	0.00496894	0.00566566	0.382944	-0.0167299	0.00812203	0.0424752
cg11648996	0.000350141	0.0139987	0.980104	-0.00833791	0.00787508	0.292703	0.00136644	0.0112894	0.903947
cg11649001	-0.00232995	0.00329522	0.481458	0.00205472	0.00185375	0.27081	-0.000262484	0.00265745	0.921551
cg11649016	0.0139454	0.0138529	0.316946	-0.00581304	0.00779304	0.45777	-0.0175781	0.0111717	0.119331
cg11649029	-0.0184806	0.0086792	0.0361224	0.0170481	0.00488255	0.000764016	0.0115151	0.0069994	0.103632
cg11649056	-0.0155758	0.0214188	0.4691	0.00763294	0.0120493	0.528124	0.011232	0.0172734	0.517285
cg11649068	-0.0048979	0.00966556	0.613651	0.00321202	0.00543744	0.556274	0.00278013	0.00779486	0.722229
cg11649105	0.00467754	0.0088504	0.598521	-0.00146565	0.00497886	0.769189	-0.00640757	0.00713747	0.371862
cg11649145	-0.000801408	0.00476661	0.866881	-0.000190294	0.00268149	0.943592	1.86612e-05	0.00384407	0.996138
cg11649167	0.0291523	0.0212274	0.173261	0.00593551	0.0119416	0.620442	-0.0225501	0.017119	0.191294
cg11649168	0.00177351	0.0058971	0.764345	0.00300436	0.00331746	0.367697	-0.00595946	0.00475576	0.213605
cg11649171	0.0120089	0.0145722	0.412194	-0.00168278	0.00819772	0.837849	-0.00626962	0.0117519	0.59508
cg11649182	0.0107774	0.0165606	0.516942	-0.0161935	0.0093163	0.0857979	0.00460011	0.0133554	0.731368
cg11649195	-0.00188318	0.00984239	0.84872	0.000874993	0.00553691	0.874809	-0.00141243	0.00793747	0.85919
cg11649218	-0.00379712	0.00807064	0.639213	-0.00229618	0.0045402	0.614345	0.00194739	0.00650863	0.765517
cg11649221	0.0194479	0.0088095	0.0299656	-0.00121736	0.00495586	0.806553	-0.0166084	0.00710449	0.0217509
cg11649268	-0.00167804	0.0278252	0.952053	0.0172546	0.0156533	0.273442	-0.0051383	0.0224398	0.819434
cg11649288	-0.00124912	0.0132687	0.925219	0.00404932	0.0074644	0.588904	-0.0017144	0.0107006	0.873092
cg11649376	-0.0307155	0.0242968	0.209623	0.00458605	0.0136684	0.738058	0.0236629	0.0195944	0.230537
cg11649388	0.0154995	0.00826961	0.0643284	-0.00367759	0.00465214	0.431426	-0.0122736	0.00666909	0.0692032
cg11649415	0.00884541	0.0163071	0.588943	-0.0132121	0.00917366	0.153477	0.0106349	0.0131509	0.420957
cg11649431	-0.00977705	0.0203599	0.632311	0.0143684	0.0114536	0.213104	-0.00332929	0.0164194	0.839803
cg11649641	-0.0029345	0.0145188	0.840309	-0.00193633	0.00816769	0.813172	0.00593163	0.0117088	0.613751
cg11649654	-0.00284388	0.00553158	0.608504	0.000221543	0.00311184	0.943411	0.00167847	0.00446099	0.707665
cg11649665	-0.0184248	0.0169845	0.281078	0.00483401	0.00955477	0.614218	0.00389869	0.0136973	0.776618
cg11649667	-0.00111247	0.00258399	0.667903	-0.000737039	0.00145364	0.613447	0.00166946	0.00208388	0.42529
cg11649671	0.00384703	0.0330005	0.907472	0.00740846	0.0185647	0.690849	0.0111993	0.0266135	0.674955
cg11649679	-0.00136995	0.0188512	0.942238	-0.00427796	0.0106049	0.687671	-0.00632103	0.0152027	0.678617
cg11649684	0.00278186	0.0105965	0.793552	0.00971478	0.00596116	0.10687	-0.00239731	0.00854566	0.779753
cg11649713	0.011347	0.0163654	0.489977	0.00720969	0.00920647	0.435738	-0.00824079	0.013198	0.534039
cg11649715	-0.0140188	0.0207051	0.500199	-0.00243357	0.0116478	0.835003	0.0244734	0.0166978	0.146428
cg11649795	-0.0413852	0.0223588	0.0676483	0.0113006	0.0125781	0.371491	0.0288392	0.0180314	0.113445
cg11649821	0.00734397	0.00792267	0.356574	0.00475012	0.00445696	0.289543	-0.00469159	0.0063893	0.464794
cg11649825	-0.000122401	0.00366008	0.9734	-0.0013696	0.00205901	0.507741	0.000214914	0.0029517	0.942128
cg11649846	-0.0346168	0.017987	0.057631	0.0108815	0.0101187	0.285247	0.0174578	0.0145057	0.232118
cg11649866	-0.0077026	0.00948486	0.419006	0.00655548	0.00533579	0.222617	0.000342918	0.00764914	0.964347
cg11649969	0.0155342	0.00628877	0.0155046	-0.0050663	0.0035378	0.155796	-0.0136738	0.00507162	0.00845568
cg11649981	-0.00317149	0.0134959	0.814777	-0.00302061	0.00759224	0.691735	0.000162936	0.0108839	0.988091
cg11650037	0.00769051	0.00381627	0.0470446	-0.00316896	0.00214687	0.143617	-0.00557649	0.00307766	0.073529
cg11650039	0.00320128	0.0135617	0.81396	0.004641	0.00762927	0.5446	-0.00271324	0.010937	0.804671
cg11650102	0.00429023	0.00794634	0.590678	0.000435599	0.00447028	0.922604	-0.00272312	0.00640839	0.67196
cg11650135	-0.023986	0.011951	0.0479243	0.00866215	0.00672314	0.2011	0.0191002	0.00963799	0.0507378
cg11650160	-0.0215409	0.0145498	0.142437	0.00762258	0.00818509	0.354348	0.0110931	0.0117338	0.347133
cg11650164	0.00703814	0.00691911	0.311944	-0.00407126	0.0038924	0.29855	-0.00687922	0.00557997	0.221034
cg11650196	-0.00145458	0.00853843	0.865134	0.00089957	0.00480336	0.851888	0.00444156	0.00688588	0.520649
cg11650219	-0.00171809	0.00949743	0.856876	0.00168385	0.00534285	0.753414	0.00491161	0.00765927	0.523077
cg11650287	0.00048142	0.0140466	0.97274	-0.00464983	0.00790202	0.557801	0.0114931	0.011328	0.313189
cg11650298	0.00670516	0.0169937	0.69415	-0.000244635	0.00955992	0.979645	-0.0184081	0.0137047	0.182784
cg11650372	-0.00195492	0.0246189	0.936895	-0.0179714	0.0138496	0.197931	-0.00817644	0.0198541	0.681503
cg11650408	0.00344783	0.00741201	0.643001	0.00454978	0.00416969	0.278288	0.00222112	0.00597747	0.711129
cg11650416	-0.00938907	0.0125667	0.457043	0.00934393	0.00706952	0.189808	-0.000613707	0.0101345	0.951855
cg11650460	-0.00363545	0.00897071	0.686306	-0.0107086	0.00504654	0.0367503	-0.00042894	0.00723449	0.95286
cg11650479	-0.00317406	0.00316884	0.319356	0.00125942	0.00178265	0.481817	0.00381192	0.00255553	0.139497
cg11650552	-0.00763965	0.0177483	0.667961	0.00756971	0.00998442	0.450457	-0.000770602	0.0143132	0.95719
cg11650584	0.00570185	0.00773679	0.463165	0.00219653	0.00435239	0.615095	-0.00644932	0.00623939	0.304234
cg11650585	0.0202425	0.0137088	0.143477	-0.00113171	0.007712	0.883679	-0.0214046	0.0110556	0.0561798
cg11650648	-0.0149541	0.0127366	0.243632	-0.00130625	0.00716507	0.855775	0.0034911	0.0102715	0.734784
cg11650680	0.0017655	0.0066669	0.791793	-0.00398403	0.00375052	0.291126	0.000270294	0.00537657	0.960023
cg11650704	0.0110535	0.0248558	0.657661	-0.00199878	0.0139828	0.886671	0.0205206	0.0200451	0.308871
cg11650763	-0.0132292	0.0129023	0.308113	0.0103337	0.00725828	0.158191	0.00571267	0.0104051	0.584428
cg11650805	0.0100859	0.0131669	0.445796	0.000754342	0.00740713	0.919124	-0.00797286	0.0106185	0.45482
cg11650858	0.00991066	0.017838	0.579948	-0.0130558	0.0100349	0.19676	-0.00671482	0.0143856	0.641855
cg11650864	-0.00779171	0.0103241	0.452508	-0.00551065	0.0058079	0.345402	0.0145837	0.00832595	0.0834503
cg11650874	-0.0079002	0.00712137	0.270401	-0.00363692	0.00400618	0.366536	0.00758499	0.00574308	0.19014
cg11650891	0.0052326	0.0073412	0.477939	0.00200086	0.00412985	0.629287	-0.00839233	0.00592037	0.159982
cg11650913	0.0073128	0.0150007	0.627161	0.00597254	0.00843877	0.481037	-0.0063871	0.0120974	0.598895
cg11650925	-0.00635775	0.0132915	0.633643	0.00554067	0.00747726	0.460734	0.00770102	0.0107191	0.474455
cg11650926	0.0245012	0.0120197	0.0446162	-0.000567216	0.00676179	0.933345	-0.0237378	0.0096934	0.0163852
cg11650948	-0.0295299	0.0219759	0.182609	0.0293495	0.0123627	0.0198481	0.0291827	0.0177226	0.103325
cg11650974	0.00535496	0.0104926	0.611127	-0.00749626	0.00590272	0.207562	-0.00179415	0.00846188	0.832594
cg11650987	-0.00688357	0.0194257	0.723951	0.00770422	0.0109281	0.482742	0.0213126	0.015666	0.177289
cg11651007	-0.00571057	0.0127506	0.655388	0.0126812	0.00717293	0.080661	0.00580308	0.0102828	0.574003
cg11651022	-0.0136585	0.00799008	0.0910194	0.00433469	0.00449488	0.337601	0.0153495	0.00644366	0.0194454
cg11651066	0.0158474	0.0119268	0.187494	0.00662883	0.00670951	0.325969	-0.0194014	0.00961845	0.0468402
cg11651106	-0.0253738	0.0197613	0.202625	-0.00925615	0.0111169	0.407391	0.0257261	0.0159366	0.110174
cg11651134	1.56682e-05	0.00662148	0.998118	0.00122593	0.00372496	0.742881	0.000316987	0.00533994	0.952804
cg11651174	-0.00901667	0.0189549	0.635515	-0.0108496	0.0106632	0.311814	0.00739821	0.0152863	0.629648
cg11651209	-0.0273706	0.0182601	0.137596	0.0157963	0.0102724	0.127825	0.0229124	0.014726	0.123443
cg11651220	0.00583681	0.023587	0.80515	0.014009	0.0132691	0.294067	-0.00398408	0.0190219	0.834601
cg11651237	-0.00223767	0.00277992	0.4231	-0.0017916	0.00156386	0.255166	0.00192882	0.00224188	0.392012
cg11651238	-0.00534704	0.0121422	0.660789	-0.00729373	0.0068307	0.288641	8.08045e-05	0.00979219	0.993435
cg11651266	-0.0045861	0.00801718	0.568809	-0.00324844	0.00451013	0.473344	0.0085166	0.00646552	0.1913
cg11651274	-0.0146067	0.0178824	0.416315	-0.0172238	0.0100599	0.0905186	0.0178277	0.0144214	0.21979
cg11651285	0.00767992	0.00433398	0.0799738	-0.00276654	0.00243811	0.25969	-0.00310709	0.00349517	0.37653
cg11651314	-0.00146165	0.0205597	0.943491	0.000963096	0.011566	0.933833	0.0112725	0.0165805	0.498436
cg11651430	-0.0461681	0.024862	0.0667788	0.00301731	0.0139863	0.829713	0.0219202	0.0200502	0.277365
cg11651443	-0.00796052	0.0086904	0.362251	0.00587882	0.00488885	0.232511	0.00701037	0.00700844	0.320016
cg11651446	-0.00539958	0.00870569	0.536762	0.00440657	0.00489745	0.370787	0.0102715	0.00702077	0.147153
cg11651500	-0.00743358	0.00743929	0.320518	0.00286746	0.00418503	0.4951	0.00758125	0.00599947	0.209809
cg11651503	-0.00644486	0.00892931	0.47242	-0.00759082	0.00502326	0.134463	0.0106332	0.00720111	0.143479
cg11651507	0.054014	0.0319356	0.0944354	-0.0393038	0.0179656	0.0314353	-0.0275062	0.0257547	0.288541
cg11651538	-0.003113	0.00896115	0.729158	0.00193257	0.00504117	0.702412	-0.0040712	0.00722679	0.574681
cg11651569	0.0171761	0.00779873	0.0303431	-0.00393446	0.00438724	0.37236	-0.0122128	0.00628934	0.0554703
cg11651574	0.00582003	0.0211308	0.783656	-0.00898171	0.0118873	0.451996	0.00672082	0.0170411	0.694282
cg11651614	-0.00802026	0.0168405	0.635119	-0.00819335	0.00947374	0.389556	0.0114862	0.0135811	0.400068
cg11651615	-0.000936468	0.00984343	0.92443	-0.00580311	0.0055375	0.297625	0.00678423	0.00793831	0.395164
cg11651642	0.0229593	0.0129591	0.080032	-0.00572054	0.00729023	0.434819	-0.0234201	0.0104509	0.0276357
cg11651717	0.00498046	0.00280207	0.0790756	-0.0007401	0.00157632	0.639908	-0.00201575	0.00225975	0.374898
cg11651756	0.0116455	0.0070169	0.100674	-0.00391688	0.00394741	0.323884	-0.00614485	0.00565883	0.280599
cg11651785	0.00251013	0.00630051	0.691334	-0.000411653	0.0035444	0.907814	-0.0015195	0.0050811	0.765633
cg11651790	0.0131393	0.015426	0.396739	-0.00580668	0.00867801	0.505228	-0.00772703	0.0124404	0.53618
cg11651887	0.012913	0.0138135	0.352535	-0.00290666	0.0077709	0.709303	-0.00278643	0.01114	0.803092
cg11651896	0.00957493	0.0138222	0.490371	0.00496965	0.00777577	0.524463	-0.00746013	0.011147	0.505149
cg11651904	-0.00461255	0.00344296	0.183913	0.00291229	0.00193686	0.136388	0.00149924	0.0027766	0.59064
cg11651932	-0.00631471	0.0596108	0.915886	-0.0211559	0.0335345	0.529818	0.0284846	0.0480736	0.555074
cg11651936	-0.0119721	0.00905616	0.189719	0.00108005	0.00509462	0.832616	0.0104539	0.00730341	0.155989
cg11651938	-0.00456759	0.00902561	0.614117	0.0032207	0.00507743	0.527577	-0.000539616	0.00727877	0.941077
cg11651961	-0.00173885	0.00936133	0.853085	0.00682614	0.00526629	0.198417	0.0072595	0.00754951	0.338986
cg11652026	-0.00654979	0.00825808	0.429906	0.00915516	0.00464565	0.0520132	0.00422729	0.00665979	0.527297
cg11652085	0.0340621	0.0308016	0.27191	-0.0341518	0.0173277	0.0519852	-0.0298231	0.0248402	0.233242
cg11652095	0.00646102	0.0112893	0.56862	-0.0116747	0.00635089	0.0695153	0.0021701	0.00910435	0.812177
cg11652182	0.000361023	0.0100479	0.971422	-0.00253899	0.00565255	0.654449	0.00686234	0.00810324	0.399449
cg11652252	-0.00459903	0.00892967	0.60787	0.00308144	0.00502346	0.541244	0.000676509	0.0072014	0.925377
cg11652329	0.00157814	0.00899819	0.861195	-5.37494e-06	0.005062	0.999155	-0.00252849	0.00725666	0.728373
cg11652343	-0.0250979	0.0190657	0.191581	0.0225146	0.0107256	0.0387692	0.0207442	0.0153757	0.180869
cg11652360	-0.0057849	0.00779509	0.46006	0.00363209	0.00438519	0.409841	0.00405508	0.00628641	0.520629
cg11652389	-0.00345206	0.022179	0.876681	0.00733179	0.0124769	0.558341	0.0160045	0.0178864	0.373427
cg11652448	0.0183857	0.0099091	0.0670008	-0.00587342	0.00557444	0.295037	-0.0112344	0.00799127	0.163418
cg11652496	-0.00468391	0.00839983	0.57857	-0.000859369	0.00472539	0.856124	0.00305108	0.00677411	0.653567
cg11652563	0.0159889	0.0161612	0.325303	-0.0171573	0.00909159	0.0625524	-0.0153579	0.0130333	0.241942
cg11652564	-0.00896883	0.0118796	0.452351	-0.00312462	0.00668299	0.641304	0.0050895	0.00958043	0.596639
cg11652602	-0.0199562	0.0180678	0.272488	0.00669539	0.0101642	0.511855	0.00876676	0.014571	0.549002
cg11652636	0.0284756	0.0287637	0.324992	0.0102964	0.0161813	0.526279	-0.0250683	0.0231967	0.282895
cg11652668	-0.00322997	0.0111509	0.772782	0.00843396	0.00627302	0.18237	0.00482924	0.00899272	0.592659
cg11652686	-0.0595623	0.024391	0.0166797	0.0220782	0.0137213	0.111316	0.0576187	0.0196703	0.0043615
cg11652691	0.0375031	0.0231221	0.108515	0.00481458	0.0130075	0.7122	-0.0234371	0.018647	0.212238
cg11652765	0.00209485	0.0183052	0.909159	-0.00795646	0.0102977	0.441876	-0.0132845	0.0147623	0.370719
cg11652870	-0.0212946	0.0137043	0.123932	0.00385804	0.00770947	0.618066	0.00349349	0.0110519	0.752703
cg11652888	0.0129319	0.0134253	0.338154	-0.0104809	0.00755249	0.168842	-0.0031788	0.0108269	0.769778
cg11652947	-0.00321903	0.00243248	0.189267	0.00173811	0.00136841	0.207491	0.00285219	0.00196169	0.149645
cg11652982	-0.00166531	0.00500283	0.74005	-0.00236965	0.00281438	0.402163	0.00321938	0.00403457	0.427125
cg11653000	0.0150357	0.00770641	0.0543443	-0.00579021	0.0043353	0.185247	-0.0128003	0.00621489	0.0424952
cg11653017	-0.00332825	0.0156138	0.831712	0.0140205	0.00878366	0.114155	0.00103195	0.0125919	0.934876
cg11653071	-0.0012365	0.00258986	0.634276	0.00210901	0.00145694	0.151419	0.00146631	0.00208861	0.484564
cg11653078	-0.0026235	0.00314304	0.406225	-0.000126833	0.00176814	0.942984	0.0019486	0.00253472	0.444166
cg11653107	-0.00187333	0.00356437	0.600555	-0.00191969	0.00200516	0.341094	0.00274157	0.00287451	0.342914
cg11653115	-0.00166038	0.00988852	0.867053	-0.000414297	0.00556286	0.940807	-0.00237124	0.00797467	0.766927
cg11653127	0.0193824	0.00961475	0.0469689	-0.0118936	0.00540885	0.0306002	-0.00513271	0.00775389	0.509792
cg11653134	0.00627363	0.0135013	0.643356	0.00157381	0.00759524	0.836342	-0.00159743	0.0108882	0.883707
cg11653176	0.0231879	0.0453439	0.610412	0.00694533	0.0255086	0.786071	-0.0255266	0.0365679	0.487046
cg11653179	-0.00853197	0.012556	0.498657	0.0113462	0.00706345	0.11191	-0.00204952	0.0101258	0.840084
cg11653266	-0.00165277	0.00282614	0.56022	-0.000688047	0.00158987	0.666278	0.00230769	0.00227916	0.314165
cg11653271	0.00296027	0.00401184	0.462619	-0.00139648	0.0022569	0.537728	-0.00186227	0.00323538	0.56641
cg11653314	0.0102351	0.0102036	0.318668	-0.0051849	0.00574014	0.368935	-0.00260228	0.0082288	0.752595
cg11653336	0.0126263	0.0249184	0.613672	-0.00973661	0.0140181	0.489215	-0.00466526	0.0200956	0.816977
cg11653377	-0.0179585	0.0177017	0.31322	-0.000110921	0.00995822	0.991139	0.0103985	0.0142757	0.468365
cg11653406	-0.00316213	0.00269175	0.243377	-9.23852e-05	0.00151427	0.951495	0.00207834	0.00217078	0.341073
cg11653410	-0.00406801	0.0108604	0.708911	0.00325295	0.0061096	0.595815	0.00171073	0.00875845	0.845606
cg11653453	-0.00404745	0.00591011	0.495312	-0.000907591	0.00332478	0.785532	3.54567e-05	0.00476625	0.994082
cg11653466	-0.00149288	0.00923967	0.872026	-0.00217623	0.00519785	0.676507	-0.00365787	0.0074514	0.624764
cg11653519	0.0225549	0.0480859	0.640231	-0.0140649	0.0270511	0.604458	-0.0118957	0.0387792	0.75978
cg11653645	-0.00484496	0.00770692	0.531264	0.00695348	0.00433559	0.112465	5.9803e-05	0.00621531	0.992346
cg11653725	-0.0145742	0.00906252	0.111504	0.00327394	0.00509819	0.522487	0.00898059	0.00730854	0.222545
cg11653758	0.00122156	0.0042347	0.773693	-0.000895408	0.00238227	0.707954	-0.000171441	0.00341511	0.96008
cg11653771	-0.0191306	0.0133039	0.154115	0.00325836	0.00748423	0.664402	0.0272058	0.0107291	0.0130513
cg11653789	-0.00271896	0.0030033	0.367852	0.00112517	0.00168953	0.507235	0.00174189	0.00242203	0.474
cg11653807	0.00248145	0.00927962	0.789803	0.00659887	0.00522032	0.20966	0.00193406	0.00748362	0.796692
cg11653858	0.011703	0.0093465	0.213958	-0.00277964	0.00525795	0.598422	-0.00373222	0.00753755	0.621771
cg11653862	-0.0101561	0.0178151	0.570126	0.0148755	0.010022	0.141434	0.00835761	0.0143671	0.562296
cg11653864	-0.00125827	0.00965074	0.896573	0.0075523	0.0054291	0.167833	-0.00183485	0.00778291	0.814191
cg11653912	-0.0329551	0.022064	0.138979	0.0174601	0.0124123	0.163168	0.0201688	0.0177937	0.2602
cg11653936	0.00477772	0.0115842	0.681059	-0.00146555	0.00651677	0.822605	-0.00723202	0.00934215	0.441003
cg11653944	-0.00189595	0.00276825	0.495275	-0.000384178	0.0015573	0.805739	0.00299028	0.00223247	0.183996
cg11653948	-0.00239787	0.00347361	0.491881	0.00145277	0.00195411	0.459262	0.00237796	0.00280132	0.398339
cg11653966	-0.00199009	0.0112023	0.85942	0.00248183	0.00630193	0.6947	-0.00439249	0.00903417	0.62807
cg11654006	0.0022349	0.00811722	0.783732	-9.87665e-05	0.0045664	0.982795	-0.00180157	0.00654619	0.783824
cg11654011	0.00354096	0.00955408	0.711841	0.000682647	0.00537472	0.899232	-0.00465104	0.00770496	0.547689
cg11654024	0.00946584	0.0215772	0.661995	-0.0184377	0.0121384	0.132485	-0.0159178	0.0174011	0.362907
cg11654037	0.0223457	0.0127926	0.0842896	-0.00618016	0.00719657	0.392885	-0.011633	0.0103167	0.262666
cg11654118	-0.00179633	0.0110124	0.870812	-0.00587347	0.00619512	0.345776	0.0048279	0.00888104	0.588127
cg11654133	-0.00357026	0.0149682	0.81205	0.0026837	0.0084205	0.750728	-0.00334583	0.0120713	0.78232
cg11654142	-0.00404532	0.006232	0.518011	-0.00246756	0.00350586	0.483458	0.00640702	0.00502585	0.205849
cg11654148	0.00273194	0.00350872	0.438369	0.000988543	0.00197386	0.617794	0.000548802	0.00282963	0.846679
cg11654197	-0.0102202	0.0112003	0.36409	0.00484353	0.00630084	0.444196	0.0104915	0.0090326	0.248684
cg11654255	0.0216494	0.0194108	0.267853	-0.0174777	0.0109197	0.113182	-0.0213832	0.015654	0.175544
cg11654281	-0.0025557	0.0116284	0.826569	0.00792234	0.00654165	0.229228	-0.00747011	0.00937781	0.427918
cg11654321	0.00464946	0.0106365	0.663131	-0.00822592	0.00598365	0.172828	0.00208002	0.00857789	0.808987
cg11654323	0.00986561	0.00745516	0.189275	-0.00439427	0.00419396	0.297719	-0.00885609	0.00601227	0.144444
cg11654325	0.0142899	0.0151022	0.346721	-0.00134302	0.00849587	0.874769	-0.00462103	0.0121793	0.705324
cg11654333	0.00182303	0.0029525	0.538586	-0.00165948	0.00166095	0.320576	4.49982e-05	0.00238107	0.984967
cg11654411	0.00682619	0.0110244	0.537447	-0.00184146	0.00620185	0.767252	-0.0111277	0.0088907	0.214146
cg11654413	0.0134475	0.0313723	0.669268	-0.0202001	0.0176487	0.255602	-0.0174198	0.0253004	0.493
cg11654490	-0.00255057	0.00282992	0.369983	0.00154974	0.001592	0.33309	0.000779911	0.00228221	0.733394
cg11654517	-0.00114107	0.0120053	0.924501	0.00656606	0.00675367	0.3337	0.0024893	0.00968176	0.797713
cg11654530	0.00795563	0.015217	0.602465	0.00025388	0.00856044	0.97641	-0.0102834	0.0122719	0.404399
cg11654549	-0.0018446	0.0155548	0.905882	-0.000675493	0.00875046	0.93865	0.00912817	0.0125443	0.468812
cg11654553	0.00435424	0.002511	0.0865318	-0.00294556	0.00141258	0.0400484	-0.00118671	0.00202502	0.55941
cg11654592	0.0151514	0.00913319	0.100813	-0.00458537	0.00513795	0.374671	-0.0138334	0.00736553	0.0637919
cg11654662	0.00470753	0.0131405	0.721047	-0.00862188	0.00739227	0.246741	-0.00331741	0.0105972	0.755013
cg11654694	0.0324009	0.0173416	0.0651532	-0.0239812	0.00975568	0.0159946	-0.0232307	0.0139853	0.100382
cg11654737	0.00280919	0.00369028	0.44862	-0.00104843	0.002076	0.614849	-0.00161628	0.00297605	0.588487
cg11654769	-0.00201205	0.00330682	0.544508	0.000132098	0.00186028	0.943557	0.00110801	0.00266681	0.678837
cg11654794	0.00961671	0.0204456	0.639306	-0.00642733	0.0115019	0.577762	-0.00165411	0.0164885	0.920328
cg11654813	0.012057	0.0171165	0.483104	-0.00815097	0.00962905	0.399652	-0.00920579	0.0138038	0.50664
cg11654838	0.0027156	0.0118544	0.819357	-4.98895e-05	0.00666878	0.994049	0.00375839	0.00956007	0.695204
cg11654882	0.00697017	0.0097173	0.475159	0.00345114	0.00546655	0.529525	0.00218839	0.00783659	0.780729
cg11654900	-0.00823071	0.0158772	0.605528	-0.0124925	0.00893185	0.165556	0.0053551	0.0128043	0.676836
cg11654904	-0.00518237	0.00763557	0.499162	-0.00690999	0.00429545	0.111395	0.0110057	0.00615776	0.0774564
cg11654922	-0.00615427	0.00940474	0.514634	6.71261e-05	0.00529071	0.989907	0.00656536	0.00758452	0.389132
cg11654930	-0.0113272	0.0070584	0.11225	0.00236206	0.00397076	0.553515	0.00666955	0.0056923	0.244599
cg11655003	0.00226351	0.00900652	0.802174	-0.00151483	0.00506669	0.765687	-0.00166477	0.00726338	0.819264
cg11655017	0.0130897	0.00903837	0.151229	-0.00344619	0.00508461	0.499759	-0.00596395	0.00728906	0.415528
cg11655033	-0.000510602	0.00670023	0.939434	-0.000666211	0.00376927	0.860127	-0.00234937	0.00540345	0.664816
cg11655173	0.013673	0.00934405	0.147077	-0.00114032	0.00525657	0.828782	-0.00975911	0.00753558	0.198802
cg11655243	0.000127124	0.0178103	0.994322	0.0025128	0.0100193	0.802578	-0.0092098	0.0143633	0.523115
cg11655315	0.0154366	0.0111326	0.169185	-0.00897434	0.00626273	0.155532	-0.012285	0.00897796	0.174809
cg11655319	-0.0125349	0.0110781	0.261025	0.00652661	0.00623205	0.297945	0.00890048	0.00893398	0.321956
cg11655389	0.010656	0.0200425	0.596342	0.0206044	0.0112751	0.071145	-0.00942252	0.0161635	0.561469
cg11655390	-0.00224494	0.0113972	0.844319	0.00314452	0.00641159	0.625084	0.00311492	0.00919136	0.735524
cg11655394	-0.000994886	0.00854616	0.9076	0.000159154	0.00480771	0.973669	0.0047133	0.00689211	0.495918
cg11655407	0.0133727	0.0215071	0.535751	-0.00542427	0.012099	0.655061	-0.0129057	0.0173446	0.458883
cg11655410	0.00792086	0.0175717	0.653301	0.0157682	0.0098851	0.11439	-0.012707	0.0141708	0.372411
cg11655418	-0.00624255	0.00374273	0.0990135	0.000762372	0.0021055	0.718187	0.00488033	0.00301836	0.109609
cg11655441	0.0183725	0.00960579	0.0591606	0.006012	0.00540381	0.269039	-0.0135476	0.00774666	0.0839312
cg11655449	-0.0249643	0.0102111	0.0165582	0.00420126	0.00574436	0.466564	0.0169233	0.00823485	0.0429415
cg11655486	0.000690814	0.00247383	0.780732	0.000669187	0.00139167	0.631858	-0.000797112	0.00199504	0.690492
cg11655490	-0.00848964	0.01074	0.431455	0.00905582	0.0060419	0.137621	0.00207281	0.00866139	0.811437
cg11655515	0.0131339	0.0107927	0.227	-0.00892558	0.00607151	0.145233	-0.00170517	0.00870385	0.845148
cg11655556	-0.018429	0.0113625	0.108524	0.0104617	0.00639205	0.105397	0.0120965	0.00916335	0.190345
cg11655564	0.00674706	0.00859287	0.434524	-0.00189358	0.00483399	0.696244	-0.00180573	0.00692979	0.795051
cg11655627	0.020337	0.0182852	0.269183	-0.000377276	0.0102865	0.970829	-0.0101645	0.0147462	0.492514
cg11655629	-0.00444487	0.00523226	0.397984	0.001381	0.00294345	0.640145	0.00372034	0.0042196	0.380435
cg11655691	0.00018936	0.00242182	0.937861	-0.000615554	0.00136241	0.652555	-0.00199832	0.00195309	0.309138
cg11655730	0.00583416	0.00900952	0.519018	0.0047754	0.00506838	0.348763	-0.00505107	0.0072658	0.488836
cg11655734	0.00398918	0.0102843	0.699069	-0.00435113	0.00578554	0.454087	-0.00479119	0.00829389	0.565009
cg11655827	0.00532024	0.00762642	0.487327	0.00318795	0.00429031	0.459494	-0.00511329	0.00615039	0.408091
cg11655867	-0.00696037	0.0113696	0.542045	0.00311511	0.00639605	0.627486	0.00963866	0.00916908	0.29614
cg11655938	0.00314496	0.00945558	0.740253	-0.00805448	0.00531931	0.133686	-0.00946701	0.00762552	0.21784
cg11655995	0.00949044	0.0110015	0.390757	-0.00353459	0.00618898	0.569431	-0.0199396	0.00887223	0.0272034
cg11656076	-0.00733429	0.00701805	0.298958	-0.00392695	0.00394806	0.322728	0.00853057	0.00565976	0.135459
cg11656096	-0.0167056	0.00743809	0.0273004	0.0010334	0.00418436	0.805529	0.0193067	0.00599851	0.00182447
cg11656163	0.00472759	0.00767578	0.539599	-0.00694537	0.00431807	0.111446	0.00158197	0.00619019	0.798908
cg11656175	-0.000931205	0.00669398	0.889692	-0.00220451	0.00376575	0.559822	0.00135549	0.00539841	0.80235
cg11656177	-0.00738813	0.0123958	0.552747	0.00215848	0.00697336	0.757674	0.0130229	0.00999669	0.196187
cg11656262	0.0158517	0.0183298	0.389578	-0.000757404	0.0103116	0.941619	-0.021466	0.0147822	0.150141
cg11656326	-9.97925e-05	0.00712377	0.988856	0.00140965	0.00400754	0.725897	-0.00334551	0.00574502	0.561884
cg11656350	-0.0024217	0.00713003	0.73496	-0.00125206	0.00401105	0.755689	0.00506595	0.00575006	0.380789
cg11656382	0.0184256	0.0147472	0.214939	-0.00394735	0.00829617	0.635435	-0.0224278	0.011893	0.062738
cg11656387	0.0176702	0.013002	0.177733	-0.00967731	0.0073144	0.189368	-0.0209966	0.0104856	0.0484273
cg11656405	0.00521887	0.0254472	0.837995	-0.00120268	0.0143155	0.933244	0.00057123	0.0205221	0.977859
cg11656478	0.00102528	0.00853298	0.904644	0.00215528	0.0048003	0.654582	-0.00042693	0.00688149	0.950676
cg11656483	-0.0318499	0.0200771	0.116367	-0.0117523	0.0112945	0.301043	0.0294512	0.0161913	0.0724409
cg11656521	-0.00693382	0.00394325	0.0822783	0.00351055	0.00221831	0.117242	0.00464135	0.00318006	0.14811
cg11656547	0.00451134	0.00436926	0.304759	-0.00292165	0.00245796	0.237889	-0.00543757	0.00352362	0.126503
cg11656552	-0.000663479	0.0125177	0.957854	-0.000693941	0.00704194	0.921732	-0.0021063	0.010095	0.835223
cg11656635	-0.00239297	0.00907326	0.792619	0.00191478	0.00510423	0.708494	-0.00129334	0.0073172	0.860123
cg11656645	0.00889008	0.0109817	0.420468	0.00475192	0.00617785	0.443914	-0.0122736	0.00885628	0.169414
cg11656663	0.00790748	0.00639272	0.219512	-0.00796061	0.00359627	0.0295365	-0.00430873	0.00515545	0.405632
cg11656748	-0.0129969	0.0244707	0.59672	-0.017664	0.0137662	0.202929	0.0167681	0.0197346	0.39789
cg11656752	-0.00301838	0.00951294	0.7518	-0.00726283	0.00535158	0.17833	0.00462874	0.00767178	0.547885
cg11656817	0.00124007	0.00383165	0.747007	0.00241267	0.00215552	0.266167	0.00022184	0.00309006	0.942937
cg11656849	0.0150047	0.00988375	0.132695	-0.00535501	0.00556018	0.33823	-0.0137219	0.00797083	0.0887939
cg11656852	-0.00917946	0.0206196	0.657321	-0.000703681	0.0115997	0.95177	0.000944024	0.0166289	0.954861
cg11656874	0.01535	0.0076826	0.0489112	-0.00234594	0.00432191	0.588687	-0.00811296	0.00619569	0.19391
cg11656894	0.0203674	0.0090705	0.0273337	-0.00341967	0.00510268	0.504566	-0.0162109	0.00731498	0.0293547
cg11656905	-0.00794469	0.0146178	0.588214	-0.00612531	0.00822339	0.458408	0.0166602	0.0117887	0.161238
cg11656992	-0.00216847	0.00275884	0.434049	-0.000461932	0.00155201	0.766708	0.00320117	0.00222489	0.153879
cg11657018	-0.000123301	0.00938179	0.989545	0.00288498	0.0052778	0.586068	0.00312436	0.00756602	0.680686
cg11657043	-0.00726286	0.0108593	0.505428	0.000804413	0.00610901	0.895551	0.00520889	0.0087576	0.553567
cg11657056	0.0104095	0.00954653	0.278621	-0.000591067	0.00537048	0.912622	-0.0163717	0.00769887	0.03636
cg11657118	-0.026334	0.0186805	0.162276	0.00894276	0.0105089	0.397175	0.0217436	0.015065	0.152607
cg11657122	0.00787435	0.00743971	0.292862	0.00243638	0.00418527	0.562019	-0.00132674	0.00599981	0.825521
cg11657155	-0.00682454	0.0149758	0.649763	-0.00340627	0.00842473	0.686994	0.00425479	0.0120773	0.725488
cg11657174	-0.0142712	0.0104144	0.174189	0.00504207	0.00585869	0.391872	0.00945347	0.00839875	0.263512
cg11657184	-0.00896813	0.0167364	0.593465	-0.00757016	0.00941521	0.423619	0.00479402	0.0134972	0.72333
cg11657203	-0.000183315	0.00318331	0.954213	-0.00129642	0.00179079	0.471092	-0.000330356	0.0025672	0.897912
cg11657317	9.57666e-05	0.016701	0.995438	0.00472837	0.00939529	0.616076	-0.00115389	0.0134687	0.931929
cg11657323	0.0212832	0.0254641	0.405606	-0.0293163	0.0143251	0.0437964	-0.018571	0.0205358	0.36838
cg11657366	0.0103727	0.00921309	0.26339	-0.00568051	0.0051829	0.27617	-0.000289672	0.00742997	0.968992
cg11657385	-0.00528288	0.0234937	0.822625	0.00749206	0.0132166	0.572298	0.0136271	0.0189467	0.47397
cg11657417	-0.00736116	0.00995322	0.461595	0.00297202	0.00559926	0.59695	-0.000622372	0.00802685	0.938379
cg11657446	0.00760782	0.0108504	0.485119	-0.0015406	0.00610395	0.801346	-0.00472232	0.00875035	0.590834
cg11657454	0.00518593	0.0066049	0.434541	-0.00392319	0.00371564	0.294025	-0.00236253	0.00532657	0.658505
cg11657498	-0.00637008	0.0124259	0.60953	0.0102673	0.00699031	0.145583	0.00866396	0.010021	0.389702
cg11657501	-0.004316	0.0076905	0.57613	0.000217438	0.00432635	0.960034	0.0026529	0.00620206	0.669919
cg11657520	-0.0906806	0.104403	0.387531	-0.0409456	0.0587326	0.487609	0.0841855	0.0841963	0.320211
cg11657535	0.00682884	0.0138997	0.624484	0.00162259	0.00781937	0.836108	0.00242187	0.0112095	0.829463
cg11657564	0.0175631	0.0113875	0.126714	-0.0106009	0.00640615	0.101654	-0.0109904	0.00918357	0.234731
cg11657615	-0.000513253	0.00826477	0.950628	-0.00104052	0.00464941	0.823452	-0.00705482	0.00666519	0.292846
cg11657665	0.00557569	0.00962108	0.563766	-0.00521259	0.00541242	0.338239	-0.00468248	0.00775899	0.54779
cg11657701	0.0200492	0.0153567	0.195224	-0.00404886	0.00863905	0.640506	-0.017141	0.0123845	0.169964
cg11657741	0.009571	0.0176182	0.588383	0.0056331	0.00991125	0.571293	0.00466667	0.0142083	0.743382
cg11657744	0.0104764	0.00953979	0.275227	0.00285899	0.00536669	0.595611	-0.0107958	0.00769344	0.164185
cg11657808	0.00337961	0.00349852	0.336779	-0.00387393	0.00196812	0.0522885	-0.000820474	0.00282141	0.77191
cg11657811	0.00306499	0.0135772	0.821942	-0.00562088	0.00763796	0.46381	0.00381092	0.0109494	0.728666
cg11657817	0.00328188	0.0185424	0.859935	0.0238256	0.0104312	0.02486	0.00281343	0.0149537	0.851213
cg11657849	0.000778351	0.0182327	0.966049	-0.00490912	0.010257	0.633442	-0.00132993	0.0147039	0.928144
cg11657970	0.00268738	0.00516878	0.604467	0.00374998	0.00290774	0.200669	-0.00439027	0.0041684	0.295223
cg11658038	-0.00301694	0.00746511	0.687125	-0.000499802	0.00419955	0.905546	-0.00160377	0.00602029	0.790581
cg11658046	-0.00412077	0.0130844	0.753582	-0.00294578	0.00736075	0.690012	-0.000808824	0.010552	0.939081
cg11658051	0.0149998	0.00859757	0.0846598	-0.00876626	0.00483663	0.0734439	-0.012913	0.00693357	0.0660033
cg11658054	-0.00482799	0.0064434	0.45575	0.00433742	0.00362479	0.234789	0.000818593	0.00519633	0.875198
cg11658060	0.00985647	0.0168631	0.560432	0.00598184	0.00948645	0.530015	-0.000881039	0.0135993	0.948497
cg11658065	-0.0101345	0.0136488	0.45982	0.000155886	0.00767822	0.98385	0.00833494	0.0110072	0.451006
cg11658067	-0.01947	0.0167439	0.24816	0.00166395	0.00941942	0.860203	0.00635724	0.0135033	0.638994
cg11658159	-0.00302463	0.00959283	0.753306	-0.011619	0.00539652	0.0341484	0.0138859	0.00773621	0.0762201
cg11658190	-0.000282667	0.00847314	0.973465	0.00172652	0.00476663	0.718094	-0.000598533	0.00683323	0.930407
cg11658216	-0.000764467	0.00868755	0.930087	-0.00192552	0.00488725	0.694577	-0.00245185	0.00700614	0.727236
cg11658218	0.00301065	0.00257751	0.246054	0.000319524	0.00145	0.826117	-0.00294172	0.00207865	0.160661
cg11658266	0.0117114	0.0166386	0.48344	-0.00552708	0.0093602	0.55643	-0.0109777	0.0134184	0.415582
cg11658304	0.0011666	0.00481253	0.809048	-0.00177125	0.00270733	0.514721	0.00176073	0.0038811	0.651224
cg11658414	0.00106553	0.00335814	0.751795	-0.000776418	0.00188915	0.682115	-0.00314818	0.0027082	0.248302
cg11658419	-0.00355953	0.00413429	0.391673	0.000837875	0.00232578	0.71955	0.00355448	0.00333413	0.289402
cg11658436	-0.000699929	0.00691831	0.919653	-0.00120608	0.00389195	0.757403	0.00344474	0.00557933	0.538614
cg11658551	-0.00759904	0.0110472	0.493409	-0.00507418	0.00621471	0.416509	0.0103608	0.00890912	0.248108
cg11658594	-0.000760723	0.0084533	0.928506	0.00263812	0.00475547	0.580519	0.00341914	0.00681723	0.617285
cg11658637	0.013409	0.00753762	0.0788247	-0.00591379	0.00424035	0.166756	-0.0130939	0.00607877	0.0340679
cg11658652	0.0149981	0.0170856	0.382514	-0.00396427	0.00961163	0.681052	-0.00541281	0.0137788	0.695424
cg11658707	0.0139052	0.0213991	0.517574	-0.0236279	0.0120383	0.0529481	-0.00364592	0.0172575	0.833185
cg11658781	0.0116724	0.019567	0.552404	-0.0128894	0.0110076	0.244889	-0.00450189	0.01578	0.776115
cg11658867	-0.000660383	0.00336718	0.844982	-0.000324148	0.00189423	0.864533	-0.000971699	0.00271549	0.721353
cg11658874	0.00367708	0.00781167	0.639049	0.000839466	0.00439452	0.848961	-0.00325153	0.00629978	0.607101
cg11658909	0.00536213	0.0099183	0.590177	0.00785844	0.00557962	0.162654	-0.00223836	0.00799869	0.780279
cg11658955	0.00949173	0.00306815	0.00267575	-0.00053728	0.00172601	0.756347	-0.00662839	0.00247433	0.00886782
cg11658968	0.0067197	0.0115661	0.562791	-0.00517772	0.00650662	0.428387	-0.0139304	0.00932759	0.139018
cg11658970	0.026519	0.0440995	0.54921	-0.0258376	0.0248085	0.300606	-0.0356861	0.0355644	0.318505
cg11658975	-0.0151346	0.00866256	0.084227	0.00476626	0.00487319	0.330822	0.0164933	0.00698599	0.020518
cg11659025	0.00688989	0.00671806	0.308001	-0.00532749	0.0037793	0.162292	-0.00252998	0.00541783	0.641714
cg11659030	0.00465987	0.00749593	0.535834	-0.00508723	0.0042169	0.231013	-0.00322846	0.00604515	0.594696
cg11659034	0.0151115	0.0135248	0.267008	-0.00867381	0.00760848	0.257481	-0.0033932	0.0109072	0.756487
cg11659107	-0.00500646	0.0120498	0.678836	0.000720942	0.00677868	0.915552	0.00762106	0.00971761	0.435072
cg11659111	-0.0112656	0.0189271	0.553284	0.002545	0.0106476	0.811664	-0.000236301	0.0152639	0.987685
cg11659214	-0.00507707	0.0169871	0.765762	0.00520922	0.00955621	0.587103	0.00305811	0.0136994	0.823892
cg11659225	-0.00183476	0.0064415	0.776465	0.00504816	0.00362372	0.167226	-0.000186895	0.0051948	0.971385
cg11659277	-0.0167711	0.00811554	0.0418205	0.00780224	0.00456546	0.0911054	0.0128787	0.00654484	0.0523548
cg11659304	-0.0039328	0.0163645	0.810657	-0.0082837	0.00920599	0.37076	-0.0178247	0.0131973	0.180397
cg11659317	-0.00420758	0.011606	0.717852	-0.00319329	0.00652905	0.626038	-0.00147431	0.00935975	0.875211
cg11659320	0.0145901	0.0173218	0.401985	0.00568301	0.00974452	0.561302	-0.0181375	0.0139693	0.197667
cg11659327	0.00111975	0.00248359	0.65324	0.00048909	0.00139716	0.72716	0.000414309	0.00200291	0.836619
cg11659330	0.000346972	0.00364004	0.924284	-0.000703676	0.00204774	0.731968	-0.00220907	0.00293554	0.453815
cg11659341	0.00568949	0.014728	0.700237	0.000221032	0.00828535	0.97878	-0.0052321	0.0118775	0.66069
cg11659357	-0.00453467	0.00999615	0.651243	-0.00553285	0.00562341	0.327959	0.00665134	0.00806147	0.411637
cg11659361	-0.0027282	0.00998859	0.785414	0.00673369	0.00561916	0.234113	-0.00081053	0.00805537	0.920089
cg11659384	-0.0047854	0.00543784	0.381331	-0.000572383	0.0030591	0.852022	0.00509181	0.00438539	0.248858
cg11659391	0.0152498	0.0192361	0.430119	-0.00174814	0.0108214	0.872048	0.000159545	0.0155131	0.991818
cg11659394	0.00483936	0.00715527	0.500664	-0.00538978	0.00402525	0.184143	0.000669504	0.00577042	0.907908
cg11659435	0.00523995	0.00381473	0.173175	-0.00163457	0.00214601	0.44836	-0.00102885	0.00307642	0.738877
cg11659475	-0.0166095	0.0116818	0.158737	0.0159684	0.00657171	0.0172086	0.00997324	0.0094209	0.292768
cg11659501	-0.00232362	0.00502573	0.645016	-0.00151762	0.00282727	0.592822	-0.000370882	0.00405304	0.927305
cg11659584	0.00685067	0.00714124	0.340123	-0.00596615	0.00401736	0.141219	-0.00341716	0.00575911	0.554523
cg11659652	-0.000741802	0.0101121	0.941693	0.00564028	0.00568862	0.324254	-0.00558348	0.00815494	0.495413
cg11659718	0.0107809	0.0151453	0.478518	-0.00704479	0.00852012	0.410642	-0.0122052	0.0122141	0.320497
cg11659739	0.00285366	0.0104003	0.784456	0.00193096	0.00585076	0.742186	-0.00356052	0.00838739	0.672268
cg11659747	-0.00283298	0.00242937	0.246821	0.00187713	0.00136666	0.173204	0.00102054	0.00195919	0.603792
cg11659749	-0.00259734	0.0061767	0.675177	-0.00176818	0.00347475	0.612165	-0.000327984	0.00498124	0.947657
cg11659796	0.000681099	0.00820895	0.93407	-0.00456428	0.00461801	0.325778	-0.00278378	0.00662017	0.675181
cg11659829	-0.0144862	0.0178693	0.419816	0.0308757	0.0100525	0.00286111	-0.00139085	0.0144109	0.923339
cg11659896	-0.00326305	0.00818122	0.691006	0.00020359	0.00460241	0.96482	0.00120854	0.00659781	0.855099
cg11659918	-0.00215732	0.0140631	0.878444	8.54937e-05	0.00791131	0.991403	0.0233807	0.0113413	0.0423051
cg11659942	-0.0171864	0.0201034	0.39501	-0.00736634	0.0113093	0.516578	0.00888658	0.0162126	0.58504
cg11659961	-0.00228125	0.00355578	0.522885	0.00254402	0.00200033	0.206913	-0.002012	0.00286759	0.484823
cg11660018	-0.013529	0.0109995	0.222106	-0.000265313	0.00618788	0.965901	0.00139695	0.00887067	0.87524
cg11660071	0.0129947	0.0139478	0.354147	-0.015301	0.00784642	0.0544651	-0.00636071	0.0112483	0.573234
cg11660146	0.00589792	0.00550552	0.287079	-0.00371866	0.00309718	0.233217	0.00110594	0.00443997	0.803895
cg11660304	0.00312367	0.0104965	0.766741	0.00713544	0.00590491	0.230248	-0.00905392	0.00846501	0.287841
cg11660314	0.0281717	0.0182553	0.126495	-0.0178047	0.0102697	0.0865947	-0.0236122	0.0147221	0.112455
cg11660352	0.00211189	0.0038078	0.58061	-0.000953523	0.00214211	0.657355	-0.000993869	0.00307083	0.746999
cg11660371	0.0100188	0.00718143	0.16662	8.25235e-05	0.00403997	0.983751	-0.00440577	0.00579152	0.448925
cg11660398	-0.00869079	0.0097446	0.374988	0.000790542	0.0054819	0.885676	0.0093287	0.00785861	0.238508
cg11660413	0.00100844	0.0028388	0.723293	-0.000352556	0.00159699	0.825806	0.000546749	0.00228937	0.811819
cg11660418	-0.00443489	0.0115528	0.702027	0.00119719	0.00649915	0.85429	0.00181956	0.00931688	0.845626
cg11660531	-0.0075651	0.0148021	0.610618	0.00368489	0.00832704	0.659236	0.00720517	0.0119373	0.547726
cg11660537	-0.016784	0.0121948	0.172335	0.00980697	0.00686027	0.156517	0.00563983	0.00983457	0.567841
cg11660561	0.0245717	0.0236183	0.30112	-0.01225	0.0132867	0.359152	-0.00667934	0.0190472	0.726701
cg11660564	-0.00615009	0.00662948	0.356196	-0.00255709	0.00372947	0.494803	5.69726e-05	0.00534639	0.991523
cg11660569	-0.0196196	0.00858032	0.0247065	-0.000805989	0.00482693	0.867784	0.0113726	0.00691966	0.103971
cg11660583	-0.00705925	0.132386	0.957599	0.143927	0.0744747	0.0566201	-0.109862	0.106764	0.306391
cg11660650	0.00426266	0.0131221	0.746095	-0.00456169	0.00738191	0.538257	-0.0110474	0.0105824	0.299472
cg11660664	0.00165173	0.00297847	0.580655	-0.000372673	0.00167556	0.824523	-0.00170392	0.00240201	0.480036
cg11660684	-0.00153662	0.00254271	0.547237	0.00112932	0.00143042	0.432016	-0.000277693	0.00205058	0.892599
cg11660725	0.00536833	0.00316892	0.0939162	-0.003149	0.0017827	0.0809153	-0.00333331	0.0025556	0.195647
cg11660726	-0.02167	0.0182319	0.237917	0.0103976	0.0102565	0.313575	0.0205205	0.0147032	0.166457
cg11660815	-0.0696808	0.0639036	0.278617	0.0226237	0.0359495	0.530828	0.0142947	0.0515356	0.782166
cg11660970	-0.01021	0.0195569	0.602981	-0.0112139	0.0110019	0.310964	0.00973247	0.0157718	0.53883
cg11661042	0.00780305	0.00360204	0.0330891	0.000948007	0.00202636	0.641098	-0.0053608	0.00290489	0.068456
cg11661054	-0.00152008	0.00550713	0.783203	0.000225259	0.00309808	0.942208	0.00289681	0.00444127	0.516001
cg11661134	0.00639136	0.00939611	0.498218	-0.004963	0.00528585	0.350432	-0.00686717	0.00757756	0.367365
cg11661187	0.0202419	0.0177115	0.256304	-0.0103627	0.00996376	0.301271	-0.0138356	0.0142836	0.335475
cg11661195	-0.000224042	0.017875	0.990029	-0.00442903	0.0100557	0.660731	0.007464	0.0144155	0.605959
cg11661204	0.00649765	0.00810699	0.425084	-0.00264618	0.00456065	0.563302	-0.00211412	0.00653794	0.747215
cg11661215	0.00421922	0.00737544	0.568789	-0.00610263	0.00414911	0.14503	0.000896789	0.00594798	0.880513
cg11661234	-0.00573626	0.0087977	0.516149	0.00217321	0.00494922	0.661703	0.00633191	0.00709497	0.374672
cg11661235	0.0185043	0.0221678	0.406207	0.00222728	0.0124707	0.858676	-0.00124114	0.0178774	0.944815
cg11661236	0.0473385	0.0181925	0.0109294	-0.0116985	0.0102343	0.25622	-0.036347	0.0146715	0.0152144
cg11661250	-0.000423039	0.00244318	0.862944	0.00090698	0.00137443	0.511104	0.00106835	0.00197032	0.589085
cg11661263	-0.00677774	0.00568775	0.23672	-9.91643e-06	0.00319969	0.997534	0.0030435	0.00458693	0.508796
cg11661265	0.00998257	0.0100555	0.32365	-0.0112333	0.00565679	0.0502777	-0.00423264	0.00810931	0.603064
cg11661269	0.000361181	0.00255449	0.887896	0.000470768	0.00143705	0.744025	0.000741662	0.00206009	0.719729
cg11661281	0.00115765	0.0258831	0.964431	0.0186169	0.0145608	0.20453	-0.00286096	0.0208736	0.891307
cg11661318	0.000668567	0.00775733	0.931522	-0.00707107	0.00436395	0.108864	-0.000665381	0.00625596	0.915548
cg11661326	0.0088099	0.0130582	0.50172	-0.0121687	0.007346	0.101305	-0.00505679	0.0105309	0.632328
cg11661340	0.00274799	0.00664133	0.680084	-0.00213187	0.00373613	0.56977	-0.00539298	0.00535595	0.316834
cg11661375	0.0263129	0.02151	0.224603	0.00464913	0.0121006	0.701786	-0.0219545	0.0173469	0.209111
cg11661410	0.0077078	0.0147286	0.602112	0.003357	0.0082857	0.686381	-0.00885102	0.011878	0.45823
cg11661454	-0.0365085	0.020162	0.0737113	0.0152236	0.0113423	0.183105	0.0325539	0.0162598	0.0484608
cg11661477	0.0118702	0.0239735	0.62178	-0.00420113	0.0134865	0.756178	-0.0218095	0.0193336	0.262468
cg11661479	-0.00242926	0.0112031	0.828854	0.0010069	0.0063024	0.873446	0.000231055	0.00903484	0.979657
cg11661493	-0.00187939	0.0122192	0.878127	0.00624885	0.00687402	0.365892	0.0142446	0.00985428	0.151986
cg11661512	-0.0224032	0.0235305	0.343748	0.0162148	0.0132372	0.223981	0.0143236	0.0189763	0.452445
cg11661523	0.00122987	0.00263394	0.641742	0.00181291	0.00148174	0.224522	-0.00211184	0.00212416	0.322946
cg11661527	0.0152233	0.00762126	0.0489721	-0.00441805	0.0042874	0.305712	-0.0143575	0.00614623	0.0218462
cg11661534	-0.00322861	0.00939272	0.731894	-0.000115358	0.00528395	0.982633	0.00312635	0.00757483	0.680844
cg11661539	0.0198308	0.0195411	0.31307	-0.00540765	0.010993	0.624046	-0.0331673	0.0157591	0.0382751
cg11661631	0.0224424	0.0161702	0.168799	-0.00919779	0.00909668	0.314831	-0.0186899	0.0130406	0.155466
cg11661639	-0.00409829	0.0269107	0.879317	-0.00687841	0.0151388	0.650731	0.0200906	0.0217023	0.357204
cg11661658	-0.000763695	0.00869954	0.930254	-0.00336701	0.004894	0.493333	0.00771417	0.00701581	0.274637
cg11661809	-0.00221209	0.00297384	0.45902	0.000971243	0.00167296	0.563077	0.00253868	0.00239828	0.292807
cg11661914	0.0364843	0.0250056	0.148237	-0.0298695	0.0140671	0.0366306	-0.0362769	0.0201659	0.0755808
cg11661940	0.00511983	0.0219837	0.816405	-0.00863643	0.0123671	0.486871	-0.00478706	0.0177289	0.787804
cg11661973	0.00441115	0.00800842	0.583206	-0.0021598	0.0045052	0.632884	-0.00144222	0.00645845	0.823832
cg11662039	-0.0211093	0.0216156	0.331548	-0.0115118	0.01216	0.346478	0.0116259	0.017432	0.506625
cg11662042	-0.00477941	0.0163823	0.771195	0.00709471	0.00921599	0.443537	0.00253133	0.0132116	0.848513
cg11662061	-0.0243436	0.024709	0.327315	0.018975	0.0139003	0.175829	0.0158405	0.0199268	0.428865
cg11662066	0.0020611	0.00314699	0.514274	-0.00161929	0.00177037	0.362955	0.00117182	0.00253792	0.645457
cg11662098	0.00443783	0.00932654	0.635417	0.00180082	0.00524672	0.732275	-0.0130016	0.00752145	0.0875124
cg11662187	0.0155811	0.0187834	0.409135	0.00840041	0.0105667	0.428835	-0.0105181	0.015148	0.489351
cg11662221	0.0148458	0.0125936	0.241752	0.00114027	0.00708464	0.872515	-0.0143489	0.0101562	0.16136
cg11662224	0.014606	0.00582157	0.0140073	-0.00803433	0.00327497	0.0162002	-0.00904096	0.00469485	0.0574829
cg11662242	0.00288458	0.0157	0.854662	-0.00311565	0.00883217	0.725141	0.00618481	0.0126614	0.62647
cg11662264	-0.00159604	0.00223893	0.477885	0.00119786	0.00125953	0.344282	9.2352e-05	0.0018056	0.959328
cg11662315	0.00595843	0.00806289	0.461946	-0.00251561	0.00453584	0.58062	-0.00292539	0.00650237	0.653931
cg11662322	-0.00142711	0.00406428	0.726355	-0.000239013	0.00228639	0.916989	0.000236697	0.00327767	0.9426
cg11662334	-0.00260314	0.00937731	0.781993	0.00147063	0.00527528	0.781092	-0.000114941	0.0075624	0.987909
cg11662340	-0.00232197	0.012941	0.85803	-0.00983951	0.00728009	0.180101	0.0126704	0.0104364	0.228089
cg11662345	0.0134436	0.0134344	0.319819	-0.00331775	0.00755763	0.66178	-0.0182049	0.0108343	0.0965694
cg11662383	-0.00859138	0.0113368	0.450646	0.00966739	0.00637758	0.13327	0.00802014	0.00914261	0.382837
cg11662450	-0.0141039	0.011171	0.210207	0.0128322	0.00628436	0.0442592	0.0119766	0.00900897	0.187271
cg11662452	-0.00535164	0.0100355	0.595238	0.00474648	0.00564555	0.402849	0.00329936	0.00809321	0.684541
cg11662520	-0.00301485	0.00373821	0.422208	-0.000471126	0.00210296	0.823272	0.00475807	0.00301471	0.118215
cg11662578	-0.00561089	0.00916386	0.541984	-0.00393339	0.0051552	0.44758	0.00803575	0.00739026	0.279959
cg11662609	0.00576897	0.010191	0.572829	-0.00206284	0.00573305	0.719877	-0.0054719	0.00821864	0.507347
cg11662638	-0.00142406	0.00335797	0.672576	0.00154366	0.00188905	0.416121	-0.00137305	0.00270806	0.613452
cg11662712	-0.00381693	0.00791838	0.631021	0.00886741	0.00445455	0.049733	0.00524492	0.00638583	0.413752
cg11662714	-0.00636261	0.0119415	0.595552	0.0094045	0.00671779	0.165171	0.00851759	0.00963032	0.378946
cg11662745	0.00359162	0.00680729	0.599142	-0.00247701	0.00382949	0.519488	-0.00203753	0.00548979	0.71145
cg11662760	0.0173096	0.015784	0.275889	-0.0012155	0.00887943	0.891442	-0.0147446	0.0127291	0.249972
cg11662791	0.0264353	0.010677	0.0152731	-0.0139177	0.00600641	0.0229006	-0.0174673	0.00861052	0.0456287
cg11662824	0.00430174	0.00927471	0.643967	-0.000467264	0.00521756	0.928851	-0.00232163	0.00747966	0.757023
cg11662851	0.000830012	0.00350466	0.813357	-0.00165226	0.00197157	0.404357	0.0007622	0.00282636	0.788063
cg11662871	0.0159168	0.00667958	0.0194061	-0.0108157	0.00375765	0.00505565	-0.0123183	0.0053868	0.0246956
cg11662891	-0.00479205	0.00333501	0.154419	0.00228174	0.00187614	0.227278	0.00307296	0.00268954	0.25643
cg11662940	-0.00435123	0.0335003	0.896963	0.0128194	0.0188459	0.498212	0.00692339	0.0270166	0.798366
cg11663008	-0.0371231	0.0212103	0.0836849	-0.000484839	0.011932	0.967683	0.0179378	0.0171052	0.297301
cg11663015	0.00193118	0.00698546	0.782868	-0.00642917	0.00392973	0.10553	-0.00213619	0.00563348	0.705488
cg11663113	0.00259784	0.00785521	0.741673	0.00265649	0.00441901	0.549339	-0.00092079	0.00633489	0.884777
cg11663218	-0.00213869	0.00897328	0.812191	-0.00184286	0.00504799	0.715967	-0.00835848	0.00723657	0.251314
cg11663249	-0.00775717	0.0291194	0.790583	-0.00421459	0.0163814	0.797585	0.00600005	0.0234836	0.798954
cg11663289	0.0104245	0.0108279	0.338404	-0.00554777	0.0060913	0.364992	-0.00896404	0.00873221	0.307545
cg11663302	-0.000218456	0.00277152	0.93736	-0.000811796	0.00155914	0.603951	0.000783694	0.00223511	0.726734
cg11663315	0.00201067	0.0173589	0.908061	-0.00567853	0.00976541	0.562447	0.00955436	0.0139993	0.496784
cg11663376	-0.0421691	0.0444199	0.345144	-0.0209279	0.0249887	0.404664	-0.00307517	0.0358227	0.931792
cg11663393	-0.012487	0.00929698	0.182807	0.00533625	0.00523009	0.310483	0.00331962	0.00749762	0.659067
cg11663399	0.0218224	0.0183224	0.23696	-0.010151	0.0103074	0.327506	-0.0198959	0.0147762	0.181726
cg11663408	0.00280069	0.0179139	0.876134	0.0109024	0.0100776	0.282381	-0.00438764	0.0144468	0.762091
cg11663421	0.0113325	0.0103559	0.276913	-0.00620541	0.00582578	0.289818	-0.00686008	0.00835157	0.413709
cg11663460	0.00011382	0.022425	0.995962	0.016144	0.0126154	0.20413	-0.00111392	0.0180848	0.951031
cg11663481	-0.00499145	0.00468035	0.289231	-8.43904e-08	0.00263297	0.999975	0.00819134	0.0037745	0.0327834
cg11663503	0.0124473	0.0118177	0.2952	-0.0164656	0.00664812	0.0152409	-0.00616726	0.00953045	0.519303
cg11663554	0.00829743	0.0393985	0.833701	-0.0307464	0.0221639	0.169	0.0150464	0.0317732	0.637031
cg11663570	0.0328484	0.0160144	0.043329	-0.0134501	0.00900903	0.139152	-0.0202541	0.0129149	0.120534
cg11663600	-0.0161305	0.0115194	0.165065	0.00968097	0.00648031	0.138904	0.0126022	0.00928988	0.178516
cg11663667	-0.0435768	0.0148504	0.00429634	0.0124139	0.00835423	0.140993	0.024863	0.0119762	0.040913
cg11663691	-0.137452	0.110641	0.217534	0.0963845	0.0622421	0.125207	0.19549	0.0892275	0.0311946
cg11663699	0.0159062	0.00884402	0.0756432	-0.00556006	0.00497527	0.266912	-0.00266452	0.00713232	0.709644
cg11663732	0.0164428	0.014828	0.270598	0.00202951	0.00834159	0.808359	-0.0193144	0.0119581	0.10998
cg11663780	-0.00183387	0.00369657	0.621103	-0.000876714	0.00207954	0.674388	0.00323436	0.00298113	0.281014
cg11663806	-0.00466157	0.0107126	0.664558	-0.00356178	0.00602646	0.556073	0.00646257	0.00863926	0.456496
cg11663824	0.00234976	0.00564203	0.678113	0.00307979	0.00317397	0.334637	-0.00922968	0.00455006	0.0456422
cg11663953	-0.00467495	0.00723564	0.519955	-0.00335382	0.00407046	0.412279	0.00341097	0.00583523	0.560401
cg11663964	0.00106918	0.00913681	0.907121	0.00121729	0.00513999	0.81336	-0.00155141	0.00736845	0.833744
cg11663975	0.00569193	0.0119595	0.635342	-0.00701855	0.00672789	0.299813	-0.00156505	0.0096448	0.871479
cg11664048	-0.0164621	0.0175831	0.351799	0.00724291	0.0098915	0.466039	0.0261965	0.01418	0.0681642
cg11664090	0.000916475	0.00327869	0.780521	-0.00169346	0.00184445	0.361145	-6.45805e-05	0.00264412	0.980572
cg11664139	0.00233616	0.0221908	0.916405	0.0159358	0.0124836	0.20524	0.00191128	0.0178959	0.915199
cg11664142	-0.0292102	0.0336209	0.387397	0.00157359	0.0189137	0.93389	0.0110566	0.0271138	0.684458
cg11664223	0.00112548	0.00275865	0.684313	-0.00268948	0.0015519	0.0867183	-0.0011038	0.00222474	0.621072
cg11664229	0.00924215	0.0107261	0.391306	-0.00317251	0.00603408	0.600419	-0.00632832	0.00865018	0.466436
cg11664251	-0.000275167	0.00461311	0.952575	0.000673613	0.00259514	0.795826	-0.000113324	0.00372028	0.975771
cg11664283	-0.00858014	0.00591542	0.150608	0.000615004	0.00332777	0.853818	0.00304242	0.00477053	0.525349
cg11664307	0.0194954	0.0116251	0.097215	0.00150509	0.00653981	0.818533	-0.0110958	0.00937517	0.239897
cg11664313	0.00237988	0.00839741	0.777554	0.0018719	0.00472403	0.692913	-0.00385647	0.00677215	0.570545
cg11664362	0.0159206	0.0106133	0.137302	-0.00797694	0.00597057	0.185101	-0.00772856	0.00855914	0.369099
cg11664375	0.0289456	0.0330978	0.384285	-0.0197198	0.0186194	0.292555	-0.0255213	0.026692	0.341712
cg11664378	0.00580948	0.0075871	0.445973	-0.00487487	0.00426818	0.256602	-0.00154497	0.00611867	0.801264
cg11664379	0.0038332	0.0111813	0.732578	0.00258445	0.00629011	0.682198	-0.011615	0.00901722	0.20121
cg11664392	0.00933154	0.00819266	0.257898	0.00169415	0.00460885	0.714095	-0.00939286	0.00660703	0.158788
cg11664417	0.0387452	0.0263483	0.145118	0.00599397	0.0148224	0.686945	-0.0330103	0.0212488	0.124015
cg11664467	0.00633855	0.00520303	0.226503	-0.0034977	0.002927	0.23542	-0.0019341	0.00419602	0.646021
cg11664500	-0.00808622	0.006011	0.182127	-5.30109e-05	0.00338154	0.987529	0.00466936	0.00484762	0.338166
cg11664516	-0.0183081	0.018612	0.328067	0.02103	0.0104703	0.047761	0.0030038	0.0150098	0.841862
cg11664544	0.010059	0.0342297	0.769576	-0.0270698	0.0192562	0.163438	-0.000153377	0.0276048	0.99558
cg11664652	-0.00475224	0.0250397	0.849928	-0.0037184	0.0140863	0.79244	-0.00419813	0.0201935	0.835808
cg11664673	-0.00632085	0.00737703	0.393949	-0.00136561	0.00415001	0.742918	0.00410663	0.00594926	0.491901
cg11664683	0.0168651	0.0196202	0.39244	0.00515538	0.0110375	0.641638	-0.0135159	0.0158228	0.395394
cg11664770	-0.00741719	0.00910942	0.417787	0.00378781	0.00512458	0.461854	0.00928242	0.00734636	0.20985
cg11664809	0.00210843	0.0186349	0.910183	-0.0115767	0.0104832	0.272575	-0.00970201	0.0150282	0.520287
cg11664818	0.013853	0.00949264	0.148156	-0.0108647	0.00534016	0.045016	-0.00710421	0.00765541	0.356036
cg11664823	0.0026414	0.00455466	0.563493	-0.00036541	0.00256226	0.886934	-0.00218673	0.00367314	0.553205
cg11664825	-0.0177073	0.014959	0.239825	0.00344501	0.00841532	0.683295	0.00782959	0.0120638	0.518079
cg11664832	-0.000582934	0.0155528	0.970189	-0.0109927	0.00874936	0.212414	-0.00306975	0.0125427	0.807244
cg11664848	-0.0231279	0.0198989	0.24838	0.00806427	0.0111943	0.47326	-0.0019714	0.0160476	0.902518
cg11664849	0.0160737	0.0214762	0.456258	-0.000274958	0.0120816	0.981896	-0.0172157	0.0173196	0.323046
cg11664861	0.000465079	0.0023144	0.841217	-0.000125573	0.00130198	0.923392	-0.000327022	0.00186646	0.861332
cg11664903	-0.00754859	0.0195092	0.699779	-0.0101164	0.0109751	0.359262	-0.00673226	0.0157334	0.669808
cg11664931	0.00475977	0.0124572	0.703348	0.002024	0.00700788	0.773424	-0.0055525	0.0100462	0.581921
cg11664956	-0.00268895	0.00407228	0.510843	0.000334439	0.00229089	0.884278	0.00379684	0.00328412	0.250871
cg11664969	0.00105049	0.00808366	0.896911	-0.00598007	0.00454753	0.192041	0.00237899	0.00651913	0.716075
cg11664987	0.0093711	0.0145621	0.521614	-0.012398	0.00819202	0.133882	-0.00536296	0.0117437	0.649076
cg11665050	-0.0102525	0.0122861	0.40635	0.00543538	0.00691164	0.433814	0.0106202	0.00990821	0.286816
cg11665114	-0.0048486	0.0116571	0.678504	0.00239353	0.00655777	0.716024	0.00281872	0.00940092	0.765036
cg11665156	0.0102113	0.00996484	0.308396	-0.00697934	0.0056058	0.216546	0.00371105	0.00803622	0.645411
cg11665162	-0.00801486	0.010746	0.457818	0.00489077	0.00604525	0.420758	0.00479229	0.00866619	0.581724
cg11665168	-0.0368982	0.0229079	0.110948	0.0247239	0.012887	0.0584022	0.0172315	0.0184742	0.353602
cg11665185	-0.000894031	0.0105876	0.932904	0.00518307	0.00595612	0.386637	0.00525527	0.00853842	0.539879
cg11665199	0.0203867	0.0175637	0.249001	-0.0176356	0.00988061	0.0778502	-0.0167152	0.0141644	0.24126
cg11665245	0.0136929	0.0113976	0.232941	-0.00419208	0.00641183	0.515003	-0.0110292	0.00919171	0.233508
cg11665263	-0.00936089	0.00960874	0.332718	0.00708264	0.00540547	0.193634	0.00434609	0.00774904	0.576372
cg11665286	0.0085271	0.0139009	0.541236	-0.00282963	0.00782005	0.718367	-0.00768197	0.0112105	0.495051
cg11665333	0.00427679	0.00353657	0.229899	-0.00245273	0.00198953	0.221041	-0.00136744	0.0028521	0.632849
cg11665378	0.00584123	0.0103136	0.572639	-0.00504213	0.00580198	0.387274	-0.00252367	0.00831746	0.762312
cg11665416	0.0231884	0.0342629	0.500384	0.00862972	0.0192749	0.655495	-0.0126928	0.0276316	0.647148
cg11665562	0.00527656	0.00335663	0.11967	0.000333443	0.0018883	0.860255	-0.00346586	0.00270698	0.203908
cg11665583	-0.00219415	0.00701982	0.755377	-0.00139386	0.00394906	0.724992	0.0035866	0.00566119	0.528081
cg11665588	-0.00656937	0.00408844	0.111804	0.0024148	0.00229999	0.296731	0.00363057	0.00329715	0.273952
cg11665613	0.000840152	0.0160838	0.958463	-0.00406951	0.00904805	0.654024	-0.0146547	0.0129709	0.261733
cg11665652	0.0074941	0.009046	0.40974	-0.00493941	0.0050889	0.33449	-0.00262317	0.00729521	0.720058
cg11665713	0.00678228	0.00693044	0.330543	0.000824575	0.00389877	0.833006	-0.00490192	0.0055891	0.382931
cg11665796	0.00259585	0.00727088	0.721961	-0.00396782	0.00409029	0.334769	0.00217907	0.00586366	0.711098
cg11665819	-0.0129839	0.0105561	0.222094	0.000853618	0.00593841	0.886042	0.0106284	0.00851303	0.21528
cg11666017	-0.00908191	0.00743777	0.225442	-0.00182616	0.00418418	0.663621	0.00946345	0.00599825	0.118348
cg11666087	8.75985e-05	0.00422805	0.983519	0.00220491	0.00237852	0.356548	-0.000943652	0.00340974	0.782643
cg11666098	-0.00755179	0.0109269	0.491376	0.0151338	0.00614704	0.0158379	0.000508848	0.00881211	0.954088
cg11666113	-0.0052302	0.00656747	0.42803	-0.00117464	0.00369458	0.751313	0.00645993	0.00529638	0.225957
cg11666140	-0.00143799	0.00446076	0.747969	-0.00311994	0.00250944	0.217181	0.00791582	0.00359742	0.0304896
cg11666208	-0.000602342	0.00481804	0.900804	-0.00454458	0.00271043	0.0972749	0.00437105	0.00388555	0.263776
cg11666343	-0.00345315	0.0244182	0.887875	-0.0127186	0.0137366	0.357126	0.0141709	0.0196922	0.473734
cg11666365	0.00507102	0.0117911	0.668231	0.00124211	0.00663316	0.851905	-0.00407041	0.009509	0.669691
cg11666438	0.00890254	0.0145103	0.541164	-0.0087458	0.0081629	0.287019	-0.0078772	0.011702	0.502677
cg11666446	-0.00405195	0.00771096	0.600619	0.00216257	0.00433786	0.619395	-0.00199339	0.00621856	0.749335
cg11666486	0.00164391	0.00856104	0.848183	0.00620921	0.00481608	0.200803	-0.00472634	0.00690412	0.495478
cg11666507	-0.00336443	0.0159056	0.832984	0.0104299	0.00894781	0.247021	0.000412174	0.0128272	0.974441
cg11666515	-0.0176989	0.00872615	0.0456648	-0.00629934	0.00490896	0.202898	0.0168129	0.00703727	0.0191014
cg11666534	-0.000500382	0.00936389	0.957509	-0.00119489	0.00526773	0.821098	0.00226833	0.00755158	0.764623
cg11666555	0.00130913	0.0127759	0.918626	0.00897894	0.00718717	0.214984	-0.000890736	0.0103032	0.93131
cg11666559	-0.00229967	0.0030275	0.449599	0.00358834	0.00170314	0.0380739	0.00170342	0.00244155	0.487282
cg11666571	-0.0124262	0.0175002	0.47961	0.0110653	0.00984488	0.264191	0.0026273	0.0141132	0.852763
cg11666629	-0.00673631	0.00403448	0.0986605	-0.00162564	0.00226963	0.475796	0.0063661	0.00325363	0.053676
cg11666630	-0.0121297	0.0073285	0.101583	0.000266069	0.0041227	0.948694	0.00926117	0.00591012	0.12083
cg11666632	0.010498	0.0142359	0.462889	-0.0174941	0.00800851	0.0316837	0.00761151	0.0114806	0.509133
cg11666640	0.0280897	0.0185728	0.134138	-0.00103159	0.0104483	0.921583	-0.0234104	0.0149781	0.121775
cg11666690	0.00605403	0.00401161	0.134974	-5.38342e-05	0.00225676	0.981024	-0.0020677	0.00323519	0.524459
cg11666731	-0.011273	0.00865698	0.19637	-0.00127248	0.00487005	0.794504	0.00174466	0.00698148	0.80327
cg11666770	0.0249009	0.0239943	0.302313	-0.0297874	0.0134982	0.0300258	-0.0139892	0.0193504	0.471699
cg11666857	0.000797143	0.0112612	0.943734	0.0109552	0.00633509	0.087387	0.000287608	0.00908169	0.97481
cg11666921	0.0187071	0.0126119	0.141694	-0.0067627	0.0070949	0.343203	-0.00848273	0.0101709	0.406609
cg11666924	-0.00454769	0.0036924	0.221482	0.00237364	0.00207719	0.256365	0.00574701	0.00297776	0.0569449
cg11666982	0.00169495	0.0104898	0.872019	-0.00577284	0.00590112	0.330721	-0.00656444	0.00845958	0.439916
cg11666994	0.00391746	0.010966	0.7218	0.0104904	0.00616902	0.092694	-0.00262323	0.00884363	0.767478
cg11667020	0.0101695	0.00862447	0.24163	0.000116627	0.00485176	0.980879	-0.0042239	0.00695527	0.545274
cg11667031	-0.00638968	0.0162439	0.695039	0.00657472	0.00913811	0.473817	0.00426828	0.0131	0.745359
cg11667076	-0.0128717	0.0166896	0.442701	0.00153937	0.00938885	0.870154	0.0138858	0.0134594	0.305149
cg11667086	-0.0148301	0.0138888	0.288645	0.00466958	0.00781325	0.551663	0.0074808	0.0112007	0.506016
cg11667117	0.00600608	0.00970343	0.537595	0.00720544	0.00545874	0.190385	-0.00590153	0.00782541	0.452843
cg11667238	0.0118383	0.00593744	0.0493754	-0.0102478	0.00334015	0.00289025	-0.00317913	0.00478829	0.508527
cg11667253	0.00150837	0.0121854	0.901777	0.0056102	0.006855	0.415411	0.00719597	0.00982701	0.466022
cg11667258	-0.00452345	0.00315168	0.154885	-0.000494084	0.001773	0.781174	0.00371865	0.0025417	0.14714
cg11667265	-0.00486653	0.0147679	0.742563	0.00281611	0.00830781	0.735467	0.010291	0.0119097	0.389973
cg11667300	0.0127861	0.0192647	0.508674	-0.000572463	0.0108375	0.957997	0.0040134	0.0155362	0.79678
cg11667301	-0.00295063	0.0212612	0.889952	0.0182181	0.0119607	0.131429	0.00962634	0.0171463	0.575985
cg11667305	0.00598049	0.0224311	0.79041	-0.00240227	0.0126188	0.849471	-0.00224291	0.0180897	0.901617
cg11667387	0.000302404	0.00554121	0.956606	0.0050643	0.00311725	0.10795	-0.00222481	0.00446875	0.619869
cg11667400	0.0170391	0.0179692	0.345696	-0.0130246	0.0101087	0.201086	-0.00621217	0.0144914	0.669241
cg11667435	-0.00368414	0.00955155	0.700675	-0.00292907	0.0053733	0.587101	0.00494832	0.00770292	0.522346
cg11667451	0.00811886	0.00867881	0.352191	-0.00478116	0.00488234	0.330222	-0.00793219	0.0069991	0.260268
cg11667453	-0.0228543	0.0170444	0.183534	0.00772784	0.00958844	0.422518	0.00572132	0.0137455	0.67829
cg11667502	-0.0664183	0.0959108	0.490511	-0.00681302	0.0539554	0.899815	0.0435632	0.077348	0.574774
cg11667509	-0.0178223	0.0109055	0.105907	0.00559761	0.006135	0.364136	0.00373357	0.00879486	0.672261
cg11667643	-0.00542211	0.0110278	0.624216	0.00314133	0.00620379	0.613917	0.00757449	0.00889347	0.396779
cg11667645	-0.0057635	0.0107881	0.594567	0.0077009	0.00606895	0.20794	0.00254661	0.00870018	0.770459
cg11667683	0.0110829	0.00517486	0.0350799	-0.0057852	0.00291116	0.0501145	-0.00683322	0.0041733	0.105251
cg11667738	0.00462596	0.00675754	0.495482	0.000707445	0.00380151	0.852813	-0.00418715	0.00544967	0.44442
cg11667754	-0.00662801	0.00630666	0.296258	0.00674411	0.00354786	0.0607046	0.00173924	0.00508605	0.733223
cg11667763	0.0162238	0.0226025	0.474857	-0.0136978	0.0127152	0.284406	-0.00872226	0.0182279	0.633515
cg11667785	0.0127592	0.0190232	0.504221	-0.0141725	0.0107017	0.188946	-0.0231944	0.0153414	0.134274
cg11667823	0.00154933	0.0135405	0.909173	-0.00173269	0.00761733	0.820607	-0.00557417	0.0109199	0.611051
cg11667840	-0.0191411	0.0147706	0.198519	0.0177681	0.0083093	0.0353596	0.0221125	0.0119118	0.0668689
cg11667847	0.00344061	0.0107594	0.749922	0.00523471	0.00605279	0.38956	-0.00885963	0.00867701	0.31013
cg11667959	-0.0102553	0.0135228	0.450325	0.000859001	0.00760735	0.910362	-0.0012294	0.0109056	0.910509
cg11668027	-0.00140776	0.0034963	0.688222	-0.000724896	0.00196687	0.713377	0.000960825	0.00281962	0.734122
cg11668053	-0.0486525	0.0406972	0.235227	0.0280128	0.0228946	0.2245	0.0438742	0.0328206	0.184859
cg11668057	-0.0102341	0.0073932	0.169903	0.00549255	0.0041591	0.190177	0.00678857	0.0059623	0.258076
cg11668064	0.00523677	0.00699719	0.456278	-0.00149209	0.00393632	0.705592	-0.00129902	0.00564294	0.818487
cg11668148	0.00482008	0.0111163	0.665675	0.00514144	0.00625359	0.413287	-0.00524568	0.00896486	0.560005
cg11668188	-0.000748595	0.0158661	0.962479	-0.00103449	0.00892562	0.908004	0.00236312	0.0127954	0.853916
cg11668199	0.0053738	0.00325841	0.102796	-0.000606233	0.00183305	0.741666	-0.00398682	0.00262777	0.13293
cg11668209	-0.0416565	0.0209622	0.050118	0.0300949	0.0117924	0.0124974	0.0354683	0.0169051	0.0388667
cg11668302	0.0110444	0.0187181	0.556731	-0.00868732	0.01053	0.411677	-0.0214265	0.0150953	0.159435
cg11668310	0.00283403	0.00231297	0.223857	9.64022e-05	0.00130118	0.941114	-0.00271459	0.00186532	0.14927
cg11668314	0.00133987	0.00422614	0.751987	0.00142029	0.00237745	0.551828	-0.00268393	0.0034082	0.433185
cg11668399	-0.00303641	0.0119379	0.799839	0.00863776	0.00671576	0.201868	0.00285889	0.00962741	0.767227
cg11668419	-0.00567766	0.0100006	0.571712	0.00886516	0.0056259	0.118793	0.00650241	0.00806504	0.42235
cg11668448	-0.000617271	0.00288335	0.830996	-0.00165672	0.00162205	0.309976	0.00108481	0.0023253	0.642033
cg11668512	0.00192637	0.0106814	0.857309	-0.0045645	0.00600889	0.449581	-0.00747184	0.00861408	0.388166
cg11668529	0.00522313	0.0125838	0.679138	-0.00524809	0.00707911	0.460525	0.0119973	0.0101483	0.240423
cg11668561	0.0305332	0.0113406	0.00854383	-0.0142892	0.00637977	0.0277162	-0.0172852	0.00914575	0.0621703
cg11668573	-0.00410122	0.00912364	0.654204	-0.00867303	0.00513257	0.0947306	0.00395777	0.00735783	0.592052
cg11668626	0.00500529	0.0191706	0.794653	-0.012249	0.0107845	0.259237	7.03654e-05	0.0154602	0.996379
cg11668638	0.00323185	0.00294502	0.275567	-0.000833241	0.00165674	0.616308	-0.00151691	0.00237503	0.524741
cg11668675	0.00349255	0.0169784	0.837512	-0.00189744	0.00955131	0.843005	-0.0107931	0.0136923	0.43274
cg11668715	-0.0104631	0.0112364	0.354399	-0.00267762	0.00632114	0.67293	0.00720604	0.0090617	0.428701
cg11668749	0.000334128	0.0194776	0.986354	0.00482347	0.0109573	0.660904	0.00211613	0.0157079	0.893153
cg11668770	-0.00478429	0.00290968	0.103815	0.00078037	0.00163686	0.634765	0.00373621	0.00234653	0.115046
cg11668794	0.00580156	0.00431347	0.182208	-0.00531709	0.00242658	0.0311746	-0.000346686	0.00347863	0.920848
cg11668797	-0.0269098	0.016763	0.112135	-0.00908908	0.00943017	0.337865	0.0275928	0.0135187	0.0443442
cg11668800	0.000608974	0.00265585	0.81919	0.00065422	0.00149407	0.662585	-9.81356e-05	0.00214183	0.963562
cg11668813	0.0113936	0.0122645	0.355522	-0.0080422	0.00689947	0.247026	-0.00103149	0.00989076	0.917186
cg11668822	0.0141325	0.00887901	0.115169	0.00397919	0.00499496	0.427879	-0.012505	0.00716054	0.0843588
cg11668844	0.0016428	0.0170821	0.923611	-0.0189343	0.00960965	0.0520547	-0.00487168	0.013776	0.724487
cg11668876	-0.00296331	0.00886748	0.739069	0.00243684	0.00498847	0.626457	-0.00303912	0.00715125	0.671927
cg11668923	-0.00193059	0.00673271	0.775003	0.000939683	0.00378754	0.804656	0.000832274	0.00542964	0.878538
cg11669003	-0.00298605	0.0166799	0.858347	0.0123135	0.0093834	0.192962	0.00669577	0.0134516	0.619934
cg11669023	0.0156879	0.0431085	0.716824	-0.0522747	0.024251	0.0339443	0.00925543	0.0347651	0.790709
cg11669049	0.0118741	0.0127364	0.353825	-0.00508036	0.00716498	0.480231	-0.00868568	0.0102714	0.400139
cg11669124	3.96113e-05	0.0125545	0.99749	0.0061805	0.00706265	0.383987	0.00299195	0.0101247	0.768325
cg11669208	-0.0293924	0.0183699	0.113302	0.0131806	0.0103341	0.205626	0.0241435	0.0148146	0.106862
cg11669218	0.051171	0.0219123	0.0218857	-0.0412678	0.0123269	0.00121542	-0.0186212	0.0176713	0.294982
cg11669283	-0.00151296	0.0136655	0.912104	-0.00857867	0.00768763	0.267607	0.00157275	0.0110206	0.886857
cg11669284	0.0233621	0.0192294	0.227762	-0.010643	0.0108176	0.327979	-0.028889	0.0155077	0.0659323
cg11669285	0.0119042	0.0233314	0.611218	-0.0194563	0.0131253	0.141944	-0.0131452	0.0188158	0.486693
cg11669290	0.0172599	0.00918081	0.0635337	-0.00241339	0.00516474	0.641493	-0.0183148	0.00740394	0.0153632
cg11669319	0.00445831	0.0162586	0.784587	-0.00275657	0.00914643	0.76386	-0.0048515	0.0131119	0.712297
cg11669387	-0.00122361	0.00231825	0.599002	-0.00048947	0.00130415	0.708359	0.000772591	0.00186957	0.680467
cg11669397	-0.00446832	0.00591803	0.452314	0.00240709	0.00332923	0.471654	0.00496694	0.00477264	0.300961
cg11669400	0.00742291	0.00979976	0.45087	-0.0102933	0.00551293	0.0653332	-0.00689919	0.00790309	0.385137
cg11669462	-0.00259284	0.00851005	0.761355	0.00745257	0.0047874	0.123256	0.00385204	0.006863	0.576086
cg11669512	0.0369465	0.0202825	0.0720345	-0.0217798	0.0114101	0.0596599	-0.0404644	0.016357	0.0153565
cg11669529	-0.00882503	0.00752646	0.244259	-0.00179837	0.00423407	0.672101	0.00832578	0.00606977	0.173773
cg11669532	0.00323	0.00618321	0.602763	-0.000596959	0.00347841	0.864146	-0.00497524	0.0049865	0.321236
cg11669538	0.000610622	0.0275901	0.982395	-0.021257	0.015521	0.174432	-0.00104584	0.0222503	0.962621
cg11669539	-0.0262985	0.016681	0.118612	-0.00107346	0.00938401	0.909196	0.024671	0.0134525	0.0701625
cg11669579	0.00196837	0.0113044	0.862182	-0.000263485	0.00635937	0.967048	-0.00371297	0.00911651	0.684827
cg11669606	0.0358408	0.0160016	0.0277121	-0.00985725	0.00900183	0.276598	-0.0280433	0.0129046	0.0325533
cg11669671	-0.0164441	0.0157239	0.298616	0.013974	0.00884558	0.117874	0.0129119	0.0126806	0.311452
cg11669707	-0.00153768	0.012931	0.905624	0.000971096	0.00727446	0.894118	0.00256307	0.0104283	0.806445
cg11669744	0.0113819	0.0269161	0.673461	-0.00764098	0.0151419	0.615128	-0.0030168	0.0217067	0.889795
cg11669769	-0.00911151	0.00846545	0.284831	0.00584198	0.0047623	0.223318	0.0069916	0.00682702	0.30869
cg11669797	-0.0141472	0.00809634	0.0841864	0.00707907	0.00455466	0.123841	0.0111246	0.00652936	0.0920757
cg11669822	-0.00156199	0.0139928	0.911382	0.00887837	0.00787176	0.262546	0.00262581	0.0112846	0.816562
cg11669824	-0.00770934	0.00934859	0.411877	0.00656507	0.00525912	0.215341	0.000414273	0.00753924	0.956308
cg11669839	-0.00246885	0.00649484	0.704801	-0.00356759	0.00365372	0.331624	0.0056787	0.00523781	0.281353
cg11669841	-0.00785081	0.0151074	0.604647	0.00325276	0.0084988	0.702875	0.00964633	0.0121835	0.430708
cg11669929	-0.0186127	0.00834563	0.0283666	-0.00271367	0.0046949	0.56479	0.0205054	0.0067304	0.00308183
cg11669975	0.0570732	0.0210093	0.00799059	-0.0353057	0.011819	0.00367853	-0.0349386	0.0169431	0.0422511
cg11669995	-0.00225043	0.0102851	0.827326	-0.00617836	0.00578596	0.288625	0.00737864	0.00829449	0.3762
cg11670000	0.00277924	0.00799519	0.728989	0.00216652	0.00449776	0.631265	-0.00832708	0.00644778	0.200043
cg11670060	-0.00462462	0.0109966	0.675144	0.00223549	0.00618621	0.718722	-0.00158621	0.00886827	0.858471
cg11670074	0.0111354	0.0071572	0.123464	0.000169284	0.00402634	0.966562	-0.00472499	0.00577198	0.415299
cg11670092	0.006566	0.0173982	0.70682	-0.00136353	0.00978748	0.889532	-0.00569985	0.0140309	0.68559
cg11670109	-0.000334385	0.00541654	0.95092	-0.00309403	0.00304712	0.312799	-0.0022237	0.00436821	0.612027
cg11670174	-0.0123021	0.010349	0.237861	-0.000130075	0.00582193	0.982227	0.0125761	0.00834606	0.135561
cg11670211	5.32013e-05	0.0032345	0.986915	-0.000422372	0.0018196	0.817	-0.000934736	0.00260849	0.720975
cg11670235	0.00886814	0.00873259	0.312739	-0.00571549	0.00491259	0.247908	-0.00811451	0.00704246	0.252458
cg11670269	8.94802e-05	0.0107424	0.993374	-0.00420351	0.00604324	0.488594	0.00550873	0.00866331	0.52657
cg11670321	0.0104875	0.0159975	0.513871	-0.00337483	0.0089995	0.708593	-0.0204205	0.0129013	0.117174
cg11670363	0.00784478	0.00902914	0.387387	0.000138467	0.00507942	0.978316	-0.00388625	0.00728162	0.594937
cg11670391	0.00314907	0.0120958	0.795229	-0.00560053	0.0068046	0.412782	0.00369912	0.00975476	0.705476
cg11670411	-0.00275579	0.00598647	0.64645	-0.000424306	0.00336773	0.900036	0.00313898	0.00482783	0.517326
cg11670519	-0.000529449	0.00290741	0.855935	0.00209519	0.00163559	0.203678	0.000475648	0.00234471	0.839729
cg11670533	-0.011322	0.0221456	0.610498	0.00912674	0.0124582	0.465824	0.0152257	0.0178595	0.396317
cg11670584	-0.00921343	0.026885	0.732672	0.00255003	0.0151244	0.866508	0.00980487	0.0216816	0.652262
cg11670605	0.000182389	0.00450573	0.967806	-0.00083239	0.00253474	0.743422	-0.000287422	0.00363368	0.937139
cg11670651	0.000396348	0.00328765	0.904327	4.60733e-06	0.00184949	0.998018	0.00190819	0.00265135	0.473679
cg11670670	0.0168517	0.0149038	0.261362	-0.0109253	0.00838427	0.19607	-0.0069222	0.0120193	0.566189
cg11670688	-0.000789012	0.00844408	0.925774	0.00665196	0.00475028	0.165054	-0.000768465	0.00680979	0.910418
cg11670713	-0.0106492	0.0234909	0.651464	-0.00315097	0.013215	0.812115	0.00226206	0.0189444	0.905236
cg11670749	-0.0022225	0.00817746	0.786447	-0.00266565	0.0046003	0.563817	0.00515769	0.00659478	0.436336
cg11670789	-0.00716044	0.0144212	0.620808	0.016641	0.00811277	0.0433258	0.00455557	0.0116301	0.696257
cg11670802	-0.000204189	0.00749835	0.978339	0.000285427	0.00421825	0.946211	-0.00067811	0.0060471	0.910978
cg11670806	-0.000761582	0.015976	0.962091	0.0119968	0.00898744	0.185491	0.00367539	0.012884	0.776133
cg11670831	0.00271429	0.0105566	0.797709	-0.00335491	0.00593869	0.573613	0.00865543	0.00851343	0.312191
cg11670954	0.00794186	0.00720773	0.273636	-0.00067214	0.00405477	0.868735	-0.00711388	0.00581273	0.224392
cg11670969	0.00225242	0.00625444	0.719643	0.00366783	0.00351849	0.30016	-0.00100968	0.00504394	0.84182
cg11670992	0.00165547	0.0070924	0.816001	-0.00446561	0.00398989	0.266194	-0.00155445	0.00571972	0.786457
cg11671025	0.00668644	0.00690635	0.335712	0.00115846	0.00388522	0.7663	-0.0082599	0.00556968	0.141769
cg11671029	0.0111689	0.00862389	0.198788	-0.0015251	0.00485144	0.754017	-0.00276473	0.0069548	0.691974
cg11671075	-0.00537393	0.0102377	0.601007	-0.00915653	0.00575928	0.115576	0.0139725	0.00825624	0.0942411
cg11671115	-0.00211687	0.00997579	0.832458	-0.000440815	0.00561196	0.937576	0.00591296	0.00804505	0.464374
cg11671121	-0.00863472	0.0068189	0.208868	0.00236955	0.00383603	0.538419	0.0021088	0.00549915	0.702323
cg11671265	0.0225003	0.0243647	0.35837	-0.0168824	0.0137065	0.221458	-0.0220363	0.0196491	0.265237
cg11671290	0.00209046	0.00363148	0.566374	-0.00269767	0.00204292	0.190214	0.004625	0.00292864	0.117997
cg11671335	-0.00120441	0.0149677	0.936055	-0.000623922	0.00842021	0.941106	-0.00829436	0.0120708	0.493865
cg11671363	-0.00994899	0.00816061	0.22616	-0.00120531	0.00459082	0.793534	0.0112906	0.00658118	0.089882
cg11671376	-0.0162953	0.0126759	0.202095	0.0130088	0.00713091	0.071623	0.0115632	0.0102226	0.261173
cg11671400	-0.0299133	0.0260258	0.253626	0.0148405	0.014641	0.313637	0.0168168	0.0209887	0.425232
cg11671520	-0.00315005	0.00634459	0.620828	-0.00433856	0.0035692	0.22752	0.0006158	0.00511664	0.904488
cg11671564	0.00485692	0.00351292	0.170414	-0.00305813	0.00197622	0.125467	-0.000747704	0.00283302	0.792477
cg11671598	-0.00766689	0.0103017	0.458788	0.00455627	0.00579533	0.433938	0.00683775	0.00830792	0.412788
cg11671688	-0.00428001	0.0223441	0.848551	0.00366458	0.0125698	0.77135	0.00869563	0.0180195	0.630644
cg11671734	0.00794889	0.00831286	0.341675	-0.00237551	0.00467647	0.61279	-0.0095489	0.00670397	0.158002
cg11671771	-0.000888299	0.0036357	0.807567	-0.00202172	0.00204529	0.325727	0.000994214	0.00293204	0.735381
cg11671913	0.0230732	0.0311334	0.46067	0.00997483	0.0175143	0.570503	-0.0239533	0.0251077	0.342778
cg11671925	-0.0048674	0.00314317	0.125202	0.00351037	0.00176822	0.0503397	0.00433577	0.00253483	0.0908257
cg11671940	0.00577412	0.0127551	0.651923	-0.0107431	0.00717546	0.138046	-0.000272119	0.0102864	0.978957
cg11671945	-0.00953781	0.0109759	0.387305	0.00196183	0.00617456	0.751471	0.0232099	0.00885157	0.0103532
cg11671946	-0.00781375	0.0106945	0.467014	0.00610577	0.00601629	0.313046	0.00463528	0.00862467	0.592365
cg11671947	-0.0078641	0.0186215	0.673863	-0.0057782	0.0104757	0.582681	0.021439	0.0150174	0.157068
cg11671968	-0.000742993	0.0064288	0.908264	-0.000490158	0.00361657	0.892512	0.00224316	0.00518456	0.666356
cg11671969	-0.00287017	0.0068213	0.674988	0.00448671	0.00383738	0.245587	-0.00100262	0.00550109	0.855813
cg11672037	-0.00258095	0.00320603	0.423048	0.00127474	0.00180358	0.481633	0.00490158	0.00258552	0.0613873
cg11672099	0.00410694	0.0193318	0.832269	0.013405	0.0108753	0.221119	-0.0197123	0.0155903	0.209545
cg11672144	-0.00602744	0.00729582	0.411032	0.0027567	0.00410432	0.503623	0.00188347	0.00588377	0.749668
cg11672158	0.0167168	0.0219984	0.449412	0.0225885	0.0123754	0.0714724	-0.0198845	0.0177408	0.265514
cg11672159	0.00135327	0.00246212	0.584011	-0.000467763	0.00138509	0.736412	0.00144352	0.0019856	0.469228
cg11672180	0.00298443	0.00369437	0.421442	-0.000343429	0.0020783	0.869143	0.00198543	0.00297935	0.506963
cg11672220	0.00417787	0.0033012	0.209128	-0.00155678	0.00185711	0.404226	-0.00750172	0.00266228	0.00601275
cg11672225	0.014532	0.00572074	0.0128963	-0.00400092	0.00321825	0.217212	-0.0100649	0.00461353	0.0319
cg11672268	-0.00288217	0.00852069	0.736005	-0.000361134	0.00479338	0.940121	0.00200705	0.00687158	0.770937
cg11672277	-0.00351651	0.0123228	0.776058	0.0037465	0.0069323	0.590306	0.00852231	0.00993783	0.393545
cg11672295	-0.0040416	0.00794627	0.61234	0.001515	0.00447024	0.735515	0.000117153	0.00640833	0.985457
cg11672344	0.00433059	0.0116367	0.710709	-0.00532033	0.00654634	0.418651	-0.00663018	0.00938454	0.481809
cg11672357	-0.0130277	0.0116456	0.266429	0.00501584	0.00655134	0.446023	0.0093188	0.00939171	0.323898
cg11672364	-0.000817727	0.0020825	0.695549	0.000833232	0.00117153	0.478885	0.00259957	0.00167945	0.125368
cg11672390	0.00333921	0.0165953	0.841012	0.000192268	0.00933583	0.983617	-0.00260402	0.0133834	0.846194
cg11672442	-0.010702	0.0130403	0.414119	0.00516726	0.00733591	0.483122	0.00607912	0.0105164	0.564752
cg11672447	-0.00216991	0.00545921	0.692012	-9.3978e-05	0.00307112	0.97566	0.000986675	0.00440262	0.823209
cg11672479	0.0144598	0.0291815	0.621517	0.0156069	0.0164163	0.344455	-0.0035945	0.0235337	0.878966
cg11672493	0.0221966	0.0146162	0.132565	-0.0187402	0.00822244	0.0251635	-0.0211725	0.0117873	0.0760144
cg11672632	0.0142851	0.0122797	0.247959	0.00100397	0.00690806	0.884792	-0.0171897	0.00990308	0.0862242
cg11672641	-0.0114872	0.0273186	0.675189	-0.00178787	0.0153683	0.907662	-0.00517472	0.0220313	0.814866
cg11672710	-0.00200523	0.00673415	0.766605	-0.0025989	0.00378835	0.494565	0.000582143	0.00543081	0.914889
cg11672740	-0.0309379	0.0228416	0.17918	0.018647	0.0128497	0.150416	0.0342437	0.0184208	0.0664912
cg11672782	-0.000393975	0.00668929	0.953173	-0.0036601	0.00376311	0.3335	0.00574804	0.00539463	0.289661
cg11672843	0.00451324	0.0187784	0.810644	0.00378119	0.010564	0.721281	0.00554803	0.015144	0.715013
cg11672854	-0.00288952	0.0145124	0.842654	-0.00499687	0.00816405	0.542134	0.00917005	0.0117036	0.435498
cg11672879	0.0405009	0.0168353	0.0183099	-0.00881985	0.00947085	0.354355	-0.0355178	0.013577	0.0105256
cg11673013	-0.0152777	0.0103124	0.142174	0.00751892	0.0058013	0.198458	0.00634109	0.00831648	0.447889
cg11673076	0.00237067	0.0157237	0.880514	0.00539732	0.00884548	0.543372	-0.00876735	0.0126805	0.491195
cg11673092	-0.00239568	0.00716291	0.738859	0.00754648	0.00402955	0.0645357	0.00310826	0.00577658	0.591929
cg11673109	-0.00411277	0.00640908	0.522789	-0.00161615	0.00360548	0.655115	0.00794954	0.00516865	0.127756
cg11673175	-0.00435797	0.00930882	0.640872	-0.00188083	0.00523675	0.720366	0.00334297	0.00750717	0.657232
cg11673244	0.00947764	0.019757	0.632666	-0.0062835	0.0111145	0.573329	-0.015396	0.0159332	0.336642
cg11673268	0.0097018	0.00866383	0.265951	-0.00364633	0.00487391	0.456445	-0.00485331	0.00698701	0.489189
cg11673280	0.00586288	0.00818942	0.47601	-0.00377924	0.00460702	0.414327	-0.00375067	0.00660442	0.571598
cg11673283	-0.000252767	0.0137455	0.985372	0.00592607	0.00773266	0.44558	-0.00366769	0.0110852	0.741562
cg11673291	0.0353259	0.0232699	0.132701	-0.0138188	0.0130907	0.29413	-0.0228908	0.0187662	0.225918
cg11673295	0.0320996	0.0126343	0.0128807	-0.00611214	0.0071075	0.392232	-0.0222756	0.010189	0.031547
cg11673304	-0.00229463	0.00395013	0.562845	0.000607825	0.00222218	0.785112	0.000980976	0.00318561	0.758882
cg11673471	0.0143894	0.007966	0.0744024	-0.00472497	0.00448134	0.294703	-0.00600189	0.00642424	0.352818
cg11673505	0.00631428	0.0115799	0.58699	0.00229447	0.00651438	0.725548	-0.00138568	0.00933872	0.882394
cg11673566	0.00100905	0.0135172	0.940669	-0.00610812	0.0076042	0.424067	0.00935828	0.010901	0.393044
cg11673594	-0.0156788	0.0123548	0.207888	0.00921155	0.00695026	0.188606	0.00863703	0.00996358	0.388459
cg11673660	-0.00232775	0.0124999	0.852715	0.00437414	0.00703191	0.535579	0.000387778	0.0100806	0.969405
cg11673687	-0.00205039	0.00977558	0.834368	-0.00331354	0.00549933	0.548422	-0.00427285	0.00788359	0.589242
cg11673734	0.00166893	0.011748	0.887367	-0.0199265	0.00660891	0.00338649	0.00348392	0.00947423	0.713991
cg11673741	0.00546625	0.00486636	0.264484	-0.000787378	0.00273761	0.774341	-0.00482493	0.00392451	0.222301
cg11673745	0.000714632	0.0028228	0.800752	-0.00132043	0.00158799	0.408016	-0.000220012	0.00227647	0.923235
cg11673833	-0.00388451	0.00312401	0.217126	0.000740283	0.00175744	0.674651	0.00340614	0.00251938	0.17997
cg11673840	-0.00264775	0.022317	0.905838	-0.00587499	0.0125546	0.641014	0.0010585	0.0179977	0.953239
cg11673850	-0.0192298	0.0253399	0.450027	0.0178953	0.0142551	0.212789	0.0212809	0.0204355	0.300657
cg11673867	0.00877019	0.0109074	0.423605	-0.00940729	0.00613603	0.128959	-0.0105534	0.00879633	0.23357
cg11673920	0.00745102	0.0044057	0.0944581	-0.000492857	0.00247846	0.842851	-0.00557084	0.00355301	0.120615
cg11673922	-0.0285287	0.0117258	0.0170712	-0.00201063	0.00659643	0.761259	0.0261865	0.00945635	0.00689831
cg11673969	0.00529915	0.00911696	0.562616	-0.00577983	0.00512882	0.262943	0.00380955	0.00735244	0.605711
cg11674096	0.0138708	0.010866	0.205244	-0.00541893	0.00611275	0.377851	-0.00761417	0.00876295	0.387346
cg11674105	0.0119209	0.0211636	0.574731	-0.00680598	0.0119057	0.569064	-0.00832438	0.0170675	0.626995
cg11674130	-0.0078014	0.00871177	0.373048	-0.000158234	0.00490087	0.974319	0.0109713	0.00702567	0.122098
cg11674335	0.00746246	0.0196692	0.705338	0.0191602	0.0110651	0.0869741	-0.0130975	0.0158624	0.411287
cg11674355	0.0178241	0.0173093	0.306052	-0.0112386	0.0097375	0.251673	-0.0141482	0.0139592	0.31368
cg11674356	0.000462688	0.00895	0.958891	0.00338199	0.00503489	0.50359	-8.06958e-05	0.0072178	0.991106
cg11674368	-0.000998981	0.00679188	0.883414	-0.00607279	0.00382083	0.115685	0.00339003	0.00547736	0.537627
cg11674373	0.00338746	0.00868251	0.697404	-0.00277363	0.00488442	0.571632	-0.000425589	0.00700208	0.951677
cg11674381	0.0235384	0.0100444	0.0214415	-0.00859047	0.00565054	0.132149	-0.0184023	0.00810036	0.0256245
cg11674384	0.0122826	0.00854536	0.154292	-0.00451907	0.00480726	0.349856	-0.0074026	0.00689147	0.285787
cg11674404	-0.00964952	0.0299776	0.748326	0.0033013	0.0168642	0.845267	-0.0148071	0.0241757	0.541857
cg11674407	0.00832287	0.0123065	0.500687	-0.00118547	0.00692312	0.864447	-0.00789528	0.00992467	0.428527
cg11674432	0.013559	0.00699834	0.0560108	-0.000146201	0.00393697	0.970464	-0.0106738	0.00564387	0.0620003
cg11674448	0.0151085	0.00837279	0.0746978	-0.00803804	0.00471018	0.0915614	-0.00935053	0.0067523	0.16974
cg11674508	0.0188384	0.0304609	0.537937	-0.0263077	0.017136	0.128441	0.0127024	0.0245654	0.606441
cg11674602	0.000713966	0.0109805	0.94831	-0.000808956	0.00617714	0.896117	0.0010604	0.00885527	0.904966
cg11674607	-0.00170147	0.00514838	0.741846	-0.000790056	0.00289626	0.78568	-0.000196087	0.00415195	0.962442
cg11674690	-0.0144518	0.020635	0.485619	-0.00380326	0.0116084	0.743997	0.0133627	0.0166412	0.424221
cg11674695	-0.00136588	0.00924193	0.882857	-0.0029452	0.00519912	0.57256	-0.000771804	0.00745322	0.917768
cg11674713	0.00182942	0.00302502	0.546947	-0.00100925	0.00170175	0.554712	-0.000538818	0.00243955	0.825725
cg11674735	-0.00966445	0.0105347	0.361531	0.003529	0.00592635	0.553107	0.00590325	0.00849575	0.489046
cg11674763	0.00189136	0.019739	0.92389	-0.016762	0.0111043	0.134877	-0.007561	0.0159186	0.636021
cg11674773	0.00342121	0.00281276	0.227231	-0.000600403	0.00158234	0.705308	-0.00130005	0.00226837	0.568078
cg11674842	0.0071042	0.0106946	0.508311	0.00342543	0.00601635	0.570617	-0.00641586	0.00862476	0.458995
cg11674844	0.00572267	0.00282834	0.0461809	-0.00178269	0.0015911	0.265695	-0.00471967	0.00228093	0.0415665
cg11674865	0.00465603	0.00812452	0.568101	0.00119802	0.00457051	0.793863	-0.0052605	0.00655208	0.424287
cg11674885	0.00656465	0.0290393	0.821697	-0.0197311	0.0163363	0.230471	0.00264604	0.0234189	0.910307
cg11674933	-0.00147886	0.0100657	0.883543	-0.00245386	0.00566256	0.665859	0.0026261	0.00811759	0.747106
cg11674953	-0.00590006	0.0103821	0.571337	0.00761208	0.00584055	0.195986	-0.00103438	0.00837275	0.901971
cg11675009	-0.0141807	0.00786745	0.0750191	-0.00170242	0.0044259	0.701458	0.0140669	0.00634477	0.0292862
cg11675057	0.00369301	0.00736795	0.617508	0.00114759	0.0041449	0.782554	0.000210804	0.00594194	0.971782
cg11675074	-0.0161779	0.0147366	0.275388	0.00858609	0.00829018	0.303282	0.00278867	0.0118844	0.815046
cg11675098	-0.0169334	0.0171088	0.325108	0.00287664	0.00962469	0.76576	0.0155491	0.0137975	0.262936
cg11675122	0.0267684	0.0289517	0.357798	-0.0262669	0.016287	0.110505	-0.0340264	0.0233483	0.148707
cg11675165	0.0147182	0.0186001	0.430973	0.000968176	0.0104636	0.926496	-0.00876586	0.0150002	0.56051
cg11675172	0.013706	0.00997926	0.173226	-0.00323775	0.00561391	0.565642	-0.00690695	0.00804785	0.393177
cg11675178	-0.00154897	0.00340074	0.649926	8.84086e-06	0.00191311	0.996324	0.00143445	0.00274255	0.602311
cg11675205	0.0259928	0.0319991	0.418891	-0.0287913	0.0180014	0.113443	-0.0330653	0.0258059	0.203571
cg11675225	-0.00949107	0.013882	0.496027	0.00786921	0.00780944	0.316481	0.00507813	0.0111953	0.651275
cg11675245	-0.018511	0.0125563	0.14411	-0.00341266	0.00706363	0.630245	0.0102883	0.0101261	0.312506
cg11675311	0.0179984	0.0191725	0.350513	-0.00203988	0.0107856	0.850442	-0.00942658	0.0154618	0.543708
cg11675327	0.00179966	0.0036927	0.627261	-0.00194646	0.00207736	0.351419	0.0022647	0.00297801	0.449076
cg11675337	-0.000519427	0.0115222	0.964149	-0.00791396	0.0064819	0.225488	-0.00109793	0.00929216	0.906223
cg11675359	0.00128935	0.0156022	0.934333	0.00637602	0.00877713	0.469567	-0.000397321	0.0125825	0.974883
cg11675383	-0.00461908	0.00692783	0.506742	0.0039164	0.00389731	0.317797	0.00516561	0.005587	0.357804
cg11675409	-0.00955555	0.00893928	0.288123	0.00111285	0.00502886	0.825396	0.00474257	0.00720915	0.512409
cg11675413	-0.0044307	0.00770252	0.566657	0.00314714	0.00433312	0.46965	0.00444226	0.00621176	0.476484
cg11675418	0.000422394	0.00771271	0.956453	0.00180172	0.00433885	0.679003	0.000580783	0.00621997	0.925826
cg11675448	-0.0164898	0.00970541	0.0929708	0.00409001	0.00545986	0.455862	0.00646714	0.007827	0.41097
cg11675468	0.000649177	0.00315803	0.837623	-0.00209431	0.00177657	0.241748	-0.00182555	0.00254682	0.475464
cg11675492	3.44328e-05	0.0122972	0.997772	-0.00629621	0.00691786	0.365323	0.00199149	0.00991713	0.841325
cg11675630	0.00311739	0.0132748	0.814901	0.00288797	0.00746782	0.699929	0.000734428	0.0107055	0.945467
cg11675706	0.0117351	0.0186796	0.531535	-0.00144526	0.0105083	0.890933	-0.0189566	0.0150643	0.211698
cg11675720	-0.00962092	0.00765505	0.212266	-0.000232792	0.00430641	0.957017	0.0066996	0.00617347	0.280891
cg11675722	-0.00146871	0.00330126	0.657527	0.00126381	0.00185715	0.498032	0.000548678	0.00266233	0.837214
cg11675766	-0.00888985	0.00977773	0.365819	0.000587948	0.00550054	0.915129	0.0115223	0.00788532	0.147637
cg11675801	-0.011524	0.0144876	0.428575	0.00835623	0.00815012	0.308136	0.0148347	0.0116836	0.207659
cg11675881	-0.0269477	0.0174103	0.125386	0.00724915	0.00979432	0.461256	0.0247852	0.0140407	0.0811145
cg11675917	-0.00410508	0.0128506	0.750172	-0.00196953	0.00722921	0.785944	0.00969055	0.0103635	0.352402
cg11676024	-0.0135462	0.0111618	0.228254	0.00209676	0.00627914	0.739259	0.00677601	0.0090015	0.453671
cg11676032	0.0362515	0.027078	0.184211	-0.00284134	0.015233	0.852477	-0.0325928	0.0218373	0.139262
cg11676038	-0.0142621	0.0298494	0.634016	0.03747	0.016792	0.0282853	0.00139545	0.0240722	0.953909
cg11676109	0.00425631	0.0024748	0.0890967	0.00109351	0.00139222	0.434375	-0.00306127	0.00199582	0.128783
cg11676189	-0.0155467	0.0181574	0.394285	0.00449207	0.0102146	0.66122	0.0068883	0.0146432	0.639267
cg11676223	0.00220248	0.00277395	0.429414	0.00033599	0.00156051	0.830042	-0.00223803	0.00223707	0.319943
cg11676291	0.00406281	0.009794	0.679315	-0.00307977	0.00550969	0.57765	0.00135901	0.00789845	0.863799
cg11676295	0.00777749	0.00840847	0.357606	-0.00583214	0.00473025	0.220995	-0.00433285	0.00678107	0.524566
cg11676325	0.00359602	0.00733829	0.625372	-0.00455361	0.00412821	0.27312	-0.00541118	0.00591802	0.363116
cg11676342	-0.0302852	0.00999583	0.00324157	0.00994336	0.00562323	0.0806047	0.0282004	0.00806121	0.000747582
cg11676353	0.0315833	0.026988	0.245162	-0.0140287	0.0151823	0.358094	-0.032073	0.0217647	0.144276
cg11676356	-0.00517949	0.0177605	0.77128	9.00473e-05	0.00999131	0.99283	0.00515967	0.0143231	0.719565
cg11676382	0.000505054	0.00709431	0.943413	-0.00846283	0.00399096	0.0368782	0.00439456	0.00572126	0.44455
cg11676409	-0.00132742	0.0150779	0.930054	-0.0045029	0.00848218	0.596896	0.00888253	0.0121597	0.467099
cg11676442	-0.00346247	0.0134775	0.797871	0.0116698	0.00758187	0.127477	0.00391757	0.010869	0.719417
cg11676500	0.00431261	0.00261897	0.103315	-0.00198054	0.00147332	0.182438	-0.00328279	0.00211208	0.123831
cg11676509	-0.00488181	0.0156836	0.756358	0.00816402	0.00882293	0.35742	-0.000395788	0.0126481	0.97511
cg11676546	-0.000251116	0.00321302	0.937888	0.00219649	0.00180751	0.227654	-0.00100923	0.00259116	0.697888
cg11676597	-0.00150742	0.00798797	0.850769	-0.00032533	0.0044937	0.942456	0.00605032	0.00644196	0.350287
cg11676599	-0.000449605	0.00339344	0.894908	3.5775e-05	0.001909	0.985092	0.00304272	0.00273666	0.269343
cg11676622	0.0174429	0.0111421	0.121181	-0.0117436	0.00626805	0.0644271	-0.0142172	0.0089856	0.117312
cg11676636	-0.0268082	0.0347527	0.44261	0.0180531	0.0195504	0.358405	0.0278663	0.0280266	0.322907
cg11676719	-0.00121133	0.00633894	0.848908	-0.00467546	0.00356602	0.19335	-0.000433156	0.00511209	0.932674
cg11676742	0.0114862	0.0146181	0.434199	0.00059161	0.00822354	0.942818	-0.019885	0.0117889	0.0953166
cg11676744	-5.58562e-05	0.016572	0.997319	-0.00487287	0.00932269	0.602551	-0.00667836	0.0133646	0.618573
cg11676859	0.00637746	0.0081007	0.433312	-0.00145663	0.00455711	0.750026	-0.00402975	0.00653287	0.538988
cg11676902	-0.0223796	0.0281054	0.42809	-0.0132471	0.0158109	0.404466	0.010472	0.0226658	0.645248
cg11676931	0.017814	0.0135468	0.192046	-0.00737761	0.00762085	0.33575	-0.00561637	0.0109249	0.608524
cg11676978	0.0173506	0.00747756	0.0227179	-0.00354569	0.00420656	0.401652	-0.00975603	0.00603033	0.109405
cg11677105	-0.0122809	0.0223142	0.583513	0.00405131	0.012553	0.747688	-0.00550669	0.0179955	0.76035
cg11677147	0.0126154	0.015823	0.42751	-0.00444163	0.00890136	0.61908	-0.0206919	0.0127606	0.108604
cg11677206	-0.00202371	0.00978453	0.83664	-0.00798918	0.00550437	0.150342	0.00634703	0.00789081	0.423435
cg11677212	-0.00261177	0.00979757	0.790443	0.00376598	0.0055117	0.496294	0.0062296	0.00790132	0.432641
cg11677222	-0.0026176	0.0144502	0.856684	0.00871225	0.00812908	0.286871	0.00261157	0.0116535	0.823216
cg11677299	0.0102125	0.0074282	0.172796	-0.000841324	0.00417879	0.84092	-0.00900747	0.00599052	0.136386
cg11677411	0.000665226	0.00936291	0.943526	0.00544917	0.00526718	0.303813	0.00422498	0.00755079	0.577264
cg11677430	-0.0170564	0.0142566	0.234873	0.012033	0.00802018	0.137232	0.015984	0.0114974	0.168088
cg11677453	-0.0196593	0.0144101	0.176084	0.00303403	0.00810654	0.709136	0.0212593	0.0116212	0.0708523
cg11677518	-0.00185755	0.00356911	0.604102	0.00170392	0.00200783	0.398466	-0.000348792	0.00287834	0.903836
cg11677524	-0.00209231	0.0133208	0.875561	-0.00797279	0.0074937	0.290372	0.00351245	0.0107426	0.744499
cg11677533	0.0628622	0.026108	0.0182135	-0.0357849	0.0146873	0.0169193	-0.0508337	0.021055	0.0179102
cg11677594	-0.00232966	0.00637299	0.715607	-0.00508946	0.00358518	0.159385	0.00584998	0.00513954	0.258223
cg11677597	0.0220592	0.0151546	0.149184	-0.0196158	0.00852535	0.0238466	-0.0158602	0.0122215	0.197892
cg11677621	-0.00151125	0.00759769	0.842809	-0.00740696	0.00427414	0.0867277	0.00378842	0.00612721	0.538035
cg11677634	0.000169025	0.00817236	0.983547	-0.00187946	0.00459743	0.683709	-0.00200571	0.00659066	0.761624
cg11677678	0.00241319	0.0057379	0.675131	0.00396882	0.0032279	0.222263	-0.00395033	0.00462737	0.395677
cg11677683	0.00612213	0.00782265	0.436028	0.00283284	0.00440069	0.521486	-0.00829085	0.00630863	0.192312
cg11677705	-0.011995	0.0131761	0.365206	0.00220681	0.00741231	0.766642	0.00469905	0.010626	0.659451
cg11677712	-0.00617074	0.00842939	0.466151	0.000845271	0.00474202	0.85895	0.00588149	0.00679794	0.389372
cg11677721	0.00925789	0.0212396	0.66403	-0.0158358	0.0119485	0.188612	-0.00667626	0.0171289	0.697684
cg11677722	0.00367693	0.00250188	0.145344	0.000796709	0.00140745	0.572841	-0.00247933	0.00201766	0.222532
cg11677744	-0.00190482	0.0104573	0.855897	0.00737463	0.00588285	0.213431	0.000255032	0.00843338	0.975946
cg11677768	0.0205842	0.00764373	0.00853031	-0.00857646	0.00430004	0.0493013	-0.0147715	0.00616434	0.0187559
cg11677822	0.000129656	0.00911205	0.988681	-0.00668941	0.00512605	0.195421	-0.00446768	0.00734848	0.544826
cg11677852	-0.0086545	0.0102911	0.402726	0.00316808	0.00578936	0.585659	0.00291174	0.00829937	0.726577
cg11677857	-0.00871667	0.00780047	0.266948	0.00293958	0.00438821	0.50475	0.00888134	0.00629074	0.161656
cg11677891	0.017444	0.0104004	0.097169	0.00185724	0.00585082	0.751694	-0.00804266	0.00838747	0.340334
cg11677933	-0.00948403	0.0119099	0.428067	0.00258051	0.0067	0.701088	0.00767698	0.00960482	0.426354
cg11677960	-0.00139538	0.0070099	0.842692	0.00436376	0.00394348	0.271599	0.00173194	0.00565319	0.760077
cg11677992	0.00514429	0.00944204	0.587298	-0.00421622	0.0053117	0.429545	-0.0106986	0.00761461	0.163663
cg11678023	0.0105496	0.0109528	0.338189	-0.00647749	0.0061616	0.296115	-0.00886151	0.00883299	0.318598
cg11678027	0.0248217	0.0288576	0.392129	0.00681046	0.0162341	0.675898	-0.0286418	0.0232725	0.221824
cg11678039	0.00115194	0.019602	0.953276	-0.00188945	0.0110272	0.864361	0.00223443	0.0158081	0.887931
cg11678063	-0.0287488	0.0166955	0.0887158	0.00544524	0.00939217	0.563608	0.0226404	0.0134642	0.0963317
cg11678075	-0.0399469	0.0244667	0.106231	0.0262221	0.0137639	0.0601445	0.0233968	0.0197314	0.239018
cg11678118	0.00594256	0.00804922	0.462379	-0.00340156	0.00452816	0.454606	-0.0050415	0.00649136	0.439522
cg11678125	0.0163183	0.0100733	0.108946	-0.0119319	0.00566682	0.0381928	-0.0116532	0.00812369	0.155108
cg11678205	-0.0142201	0.00949547	0.13795	0.013398	0.00534175	0.0140361	0.0023839	0.0076577	0.756329
cg11678222	0.0142849	0.0220639	0.519097	-0.0173495	0.0124122	0.165817	-0.00555504	0.0177936	0.755658
cg11678243	-0.00404359	0.00902416	0.655232	-0.00111537	0.00507661	0.826626	0.000122079	0.0072776	0.986656
cg11678250	-0.0429394	0.0256566	0.097882	0.00397297	0.0144333	0.783782	0.0226379	0.020691	0.277005
cg11678307	-0.0142761	0.00926285	0.126977	0.00763743	0.00521089	0.146428	0.0133577	0.00747009	0.0773132
cg11678324	0.00445124	0.00559293	0.428326	-0.00381947	0.00314635	0.228134	-0.00474338	0.00451046	0.295945
cg11678328	0.00356426	0.00793386	0.654397	0.00555881	0.00446326	0.216385	-0.00233474	0.00639832	0.716094
cg11678423	0.00115945	0.00460201	0.801693	0.00172346	0.0025889	0.507397	-0.00257928	0.00371133	0.488967
cg11678426	-0.000351527	0.0208011	0.986556	0.00539206	0.0117018	0.646128	0.0024565	0.0167752	0.883924
cg11678427	0.0214293	0.0169949	0.210787	-0.0147137	0.00956063	0.127521	-0.0158458	0.0137057	0.250861
cg11678481	0.00490417	0.0176978	0.782371	0.00382604	0.00995603	0.70172	-0.0117448	0.0142725	0.41287
cg11678549	-0.0086749	0.0120803	0.474664	0.00661966	0.00679589	0.332786	0.00346374	0.00974228	0.723068
cg11678610	0.00454502	0.00378192	0.232788	-0.00385266	0.00212755	0.0736977	-0.00132669	0.00304995	0.664675
cg11678637	-0.00535697	0.00958232	0.577599	0.00757047	0.00539061	0.163849	-0.00598399	0.00772773	0.440871
cg11678639	0.00333718	0.00268505	0.217333	0.000182305	0.0015105	0.90422	-0.000161868	0.00216538	0.940587
cg11678652	-0.027103	0.0127464	0.036376	0.0092524	0.0071706	0.200437	0.0242855	0.0102794	0.0204344
cg11678660	-0.0180544	0.0145925	0.219405	0.00669294	0.00820912	0.417176	0.0197855	0.0117682	0.0963822
cg11678713	-0.00565264	0.0180162	0.754477	0.0283835	0.0101351	0.00631488	0.0150396	0.0145293	0.303548
cg11678726	-0.000197662	0.00539426	0.970856	0.00213639	0.00303458	0.483347	0.00574186	0.00435024	0.190414
cg11678739	-0.00148136	0.00923606	0.872956	-0.000933987	0.00519582	0.857771	4.28656e-05	0.00744849	0.995422
cg11678773	-0.00448083	0.0028285	0.116868	0.000365119	0.00159119	0.819061	0.00465928	0.00228106	0.0441917
cg11678776	0.0267939	0.0240889	0.269149	0.0121471	0.0135514	0.372585	-0.00855624	0.0194267	0.660738
cg11678820	-0.0165004	0.0132307	0.215776	0.00919227	0.00744306	0.220229	0.00605221	0.01067	0.572063
cg11678864	0.00721774	0.0248544	0.772216	-0.00431121	0.013982	0.758578	-0.00431229	0.020044	0.830172
cg11678871	0.0083434	0.0349596	0.811945	0.00127615	0.0196668	0.948415	0.00653904	0.0281934	0.817146
cg11678896	-0.00106586	0.0077165	0.890466	0.00197699	0.00434098	0.649964	-0.00392032	0.00622303	0.530404
cg11678960	-0.008406	0.0197783	0.671903	-0.00687964	0.0111265	0.538022	-0.00192606	0.0159504	0.904172
cg11678964	-0.0114488	0.0142713	0.42466	0.00891442	0.00802845	0.269978	0.0172952	0.0115092	0.136617
cg11679014	-0.00521566	0.0346929	0.880854	-0.00742264	0.0195168	0.704655	0.00423575	0.0279783	0.880024
cg11679069	-0.0210289	0.0131218	0.112735	-0.00514105	0.00738178	0.488046	0.0183788	0.0105822	0.0860502
cg11679124	-0.0216032	0.0266843	0.420439	0.00538735	0.0150115	0.720573	0.00330703	0.0215198	0.878231
cg11679149	0.000910623	0.00528961	0.863727	-0.00121879	0.00297571	0.683144	0.00177638	0.00426585	0.678153
cg11679151	-0.0167335	0.0387093	0.666627	0.0179734	0.0217762	0.411473	-0.000440381	0.0312174	0.988778
cg11679153	0.00993759	0.0144342	0.493029	-0.00445927	0.0081201	0.584332	-0.012418	0.0116406	0.28909
cg11679177	-0.00265199	0.0101735	0.794973	-0.0033195	0.00572318	0.563443	-0.00142386	0.00820449	0.862635
cg11679186	-0.00508812	0.00999765	0.612119	-0.00108124	0.00562426	0.848008	3.55122e-05	0.00806268	0.996496
cg11679190	-0.0104494	0.0168337	0.53643	0.00725959	0.00946991	0.445446	0.0145412	0.0135756	0.287145
cg11679196	0.0168911	0.0107087	0.118436	-0.00487581	0.00602428	0.420568	-0.0110178	0.00863614	0.205511
cg11679268	0.012366	0.0154363	0.42531	-0.00987116	0.00868383	0.258846	-0.0113435	0.0124487	0.364759
cg11679293	-0.0101327	0.0120451	0.402579	-0.00593851	0.00677606	0.383285	0.0128744	0.00971385	0.1886
cg11679298	0.00184162	0.00255672	0.473314	-0.000310397	0.0014383	0.829655	-0.00125834	0.00206189	0.5433
cg11679361	-0.00416499	0.00760925	0.585566	-0.000951379	0.00428064	0.824651	0.0104479	0.00613654	0.092304
cg11679391	0.00350632	0.00269736	0.197146	-0.000745913	0.00151742	0.624293	-4.99151e-05	0.0021753	0.981747
cg11679455	-0.0501062	0.0281258	0.078402	0.0281936	0.0158224	0.0783406	0.0215465	0.0226823	0.344842
cg11679458	0.00881747	0.00818915	0.284649	-0.00572125	0.00460687	0.217691	-0.00561402	0.0066042	0.397676
cg11679503	0.0155626	0.0116779	0.186205	-0.0141313	0.00656948	0.0343103	-0.00691291	0.00941771	0.464948
cg11679519	-0.00599788	0.00800357	0.455685	0.00598071	0.00450247	0.187629	0.00808565	0.00645454	0.213747
cg11679545	0.0059783	0.0241568	0.805134	-0.00980634	0.0135896	0.472517	-0.00640599	0.0194814	0.743096
cg11679609	-0.00172479	0.00902318	0.848863	0.00447561	0.00507606	0.38042	-0.00331816	0.00727682	0.64956
cg11679673	-0.00210339	0.00962322	0.827505	-0.00270967	0.00541362	0.617997	0.000264411	0.00776072	0.972901
cg11679699	0.00096064	0.00876927	0.913028	-0.00233064	0.00493322	0.637826	0.00204621	0.00707205	0.773028
cg11679702	-0.00584042	0.0142814	0.683603	0.00217287	0.00803412	0.787466	0.0125606	0.0115173	0.278539
cg11679710	0.00774538	0.00632567	0.224171	0.00293142	0.00355856	0.412378	-0.0121325	0.00510138	0.0196357
cg11679726	-0.0101224	0.01249	0.419953	-0.0040393	0.00702637	0.566893	0.00432551	0.0100727	0.668697
cg11679762	0.000974931	0.00741612	0.895721	-0.0102978	0.004172	0.0155789	0.000586149	0.00598079	0.922159
cg11679871	0.00878977	0.00761586	0.251678	-0.00174647	0.00428436	0.684565	-0.00505044	0.00614187	0.413209
cg11679914	-0.0053593	0.00903655	0.554709	-0.000655136	0.00508358	0.897763	0.00905136	0.00728759	0.217644
cg11680027	-0.0279472	0.01024	0.00771446	0.0146462	0.0057606	0.0128191	0.012354	0.00825813	0.138363
cg11680049	-0.0162377	0.0185893	0.384854	0.0204724	0.0104575	0.05355	0.0157934	0.0149915	0.295101
cg11680055	0.130529	0.0646742	0.0467175	-0.0545998	0.036383	0.13714	-0.07255	0.052157	0.167858
cg11680118	0.00295969	0.00915968	0.747397	-0.00857481	0.00515285	0.0997769	-0.00892894	0.00738689	0.230109
cg11680151	0.0405887	0.0244824	0.10103	0.00571649	0.0137728	0.679146	-0.0242257	0.019744	0.223215
cg11680158	0.00262056	0.00381297	0.493781	-0.00388103	0.00214502	0.073936	-0.00210607	0.003075	0.49527
cg11680176	-0.0161264	0.0114018	0.160906	0.00430116	0.00641417	0.504312	0.00861201	0.00919506	0.351623
cg11680194	0.0127285	0.00766189	0.100343	-0.0106691	0.00431026	0.0152982	-0.00921137	0.00617899	0.139727
cg11680200	0.0152425	0.018054	0.400887	0.00893903	0.0101564	0.381267	-0.0268678	0.0145598	0.0684697
cg11680212	0.014306	0.0133704	0.287659	-0.0106761	0.00752162	0.159441	-0.00751914	0.0107826	0.487495
cg11680220	-0.0359735	0.0201558	0.0778657	0.0302589	0.0113388	0.0091206	0.0261633	0.0162548	0.111198
cg11680236	-0.00237047	0.00333206	0.478776	-0.00159912	0.00187448	0.396002	0.00447952	0.00268716	0.0991937
cg11680280	0.000578651	0.0128031	0.964057	-0.00394976	0.00720247	0.584862	-0.00295862	0.0103251	0.775158
cg11680442	0.000600125	0.00387926	0.877424	0.00163628	0.00218231	0.455449	-0.000529165	0.00312846	0.866084
cg11680444	-0.0304027	0.0178438	0.0920682	0.0205579	0.0100382	0.0436499	0.00609189	0.0143903	0.673122
cg11680559	-0.0190651	0.0118781	0.112191	0.0112042	0.00668214	0.0972677	0.0165682	0.00957922	0.087332
cg11680590	0.0226606	0.0125822	0.0752493	-0.00748685	0.00707822	0.293175	-0.00419863	0.010147	0.680077
cg11680604	-0.0127538	0.00892913	0.156859	0.00171479	0.00502316	0.733662	0.0103339	0.00720097	0.154936
cg11680605	-0.00786664	0.0155986	0.615343	0.00969013	0.00877512	0.272591	0.00408771	0.0125796	0.746019
cg11680758	-0.00303418	0.00326931	0.355994	-0.000915694	0.00183918	0.619852	0.0031591	0.00263656	0.234174
cg11680772	0.00185808	0.0144901	0.898269	-0.00914853	0.0081515	0.26489	0.00412809	0.0116856	0.724767
cg11680792	-0.00957611	0.00565947	0.0942994	-0.000733323	0.00318378	0.818388	0.00498581	0.00456412	0.277748
cg11680826	0.00871635	0.0183092	0.635251	-0.010722	0.0103	0.300841	-0.015396	0.0147656	0.300046
cg11680855	-0.00110258	0.00393604	0.780062	0.00115909	0.00221425	0.602012	0.00117644	0.00317425	0.711844
cg11680857	0.018772	0.0638645	0.769524	0.00419553	0.0359275	0.907312	0.0258335	0.051504	0.617258
cg11680908	0.00835315	0.0176767	0.637744	0.00331734	0.00994415	0.739505	-0.00694239	0.0142555	0.627513
cg11680985	-0.00537516	0.00284554	0.0623048	0.00252312	0.00160078	0.118699	0.00155417	0.00229481	0.500082
cg11681041	-0.0167276	0.0400308	0.677098	0.0116673	0.0225197	0.60574	0.0259515	0.0322832	0.423714
cg11681065	0.000850135	0.014607	0.953725	0.00773641	0.00821728	0.349126	-0.0147296	0.0117799	0.214586
cg11681086	-0.0106594	0.0237679	0.654951	0.00468613	0.0133708	0.72685	-0.00314761	0.0191678	0.869953
cg11681117	0.00829057	0.0103394	0.424879	0.00429304	0.00581649	0.462498	-0.014853	0.00833826	0.078434
cg11681126	0.0015519	0.00349569	0.65821	-0.000918429	0.00196653	0.641672	0.00123306	0.00281912	0.662937
cg11681192	0.0162248	0.00828208	0.0533885	0.0016208	0.00465915	0.728795	-0.0100446	0.00667915	0.13632
cg11681201	-0.000932403	0.0189345	0.960841	0.00172173	0.0106518	0.871975	-0.00354405	0.0152699	0.817023
cg11681219	0.00458103	0.007816	0.559356	-0.00163175	0.00439695	0.711479	0.00126165	0.00630327	0.841835
cg11681259	0.000505014	0.0173367	0.976829	-0.0115896	0.00975292	0.238017	-0.00165375	0.0139813	0.906123
cg11681272	-0.017049	0.0149624	0.257714	0.00684181	0.00841723	0.418584	0.00841074	0.0120666	0.487687
cg11681325	0.00112471	0.00587477	0.848632	0.00187399	0.0033049	0.572185	-0.0019886	0.00473775	0.675738
cg11681339	0.000580938	0.0190964	0.975802	-0.0250729	0.0107428	0.0219603	-0.00422473	0.0154004	0.7845
cg11681353	-0.00240097	0.0176761	0.892276	0.00540284	0.00994382	0.58832	0.00575246	0.014255	0.687565
cg11681399	0.00566997	0.0146364	0.699438	0.00399816	0.00823385	0.628517	-0.00339845	0.0118037	0.774113
cg11681428	-0.0294303	0.0207938	0.160623	0.0299129	0.0116977	0.0123284	0.02716	0.0167693	0.109017
cg11681481	-0.00561621	0.0107243	0.601856	-0.00284251	0.00603303	0.638734	0.00338371	0.00864867	0.696599
cg11681549	-0.0326972	0.017999	0.072801	0.00421352	0.0101255	0.678363	0.0407457	0.0145154	0.00619856
cg11681597	0.00750377	0.00913081	0.413486	-0.00856589	0.00513661	0.0990725	-0.00365425	0.00736361	0.620994
cg11681617	0.0073033	0.00908563	0.423738	-0.00374029	0.00511119	0.466313	0.00231579	0.00732718	0.752736
cg11681638	-0.00400406	0.0194994	0.837795	0.0142108	0.0109695	0.198663	-0.00193587	0.0157254	0.902315
cg11681681	0.00923927	0.0122452	0.452621	-0.00685914	0.00688863	0.322213	-0.0070578	0.00987523	0.476755
cg11681697	0.00981072	0.0117801	0.407279	-0.00549286	0.00662698	0.409503	-0.0193591	0.00950013	0.0446827
cg11681747	-0.0044168	0.0105796	0.677378	0.00614701	0.00595163	0.304614	0.00375593	0.00853198	0.660896
cg11681858	-0.0330943	0.0170447	0.0554954	0.0192855	0.00958861	0.0474628	0.0206333	0.0137458	0.137046
cg11681913	0.00858432	0.0186435	0.646372	0.00303402	0.0104881	0.773069	-0.0176611	0.0150352	0.243414
cg11681959	-0.00472016	0.0118417	0.691184	0.00467423	0.00666164	0.484806	-0.0046583	0.00954983	0.626955
cg11681990	0.023574	0.0115365	0.044108	-0.00310543	0.00648997	0.633525	-0.0191073	0.00930373	0.0430757
cg11682012	-0.0037246	0.00357057	0.299843	-4.28904e-06	0.00200865	0.998301	0.00200175	0.00287952	0.488846
cg11682083	0.0294202	0.0201412	0.147785	-0.0155024	0.0113306	0.174859	-0.0303516	0.016243	0.0651239
cg11682102	0.00239211	0.00773567	0.757902	0.000503252	0.00435176	0.908208	-0.00110054	0.00623849	0.86039
cg11682113	0.00115116	0.00846553	0.892157	-0.00228442	0.00476235	0.632684	0.0076055	0.00682709	0.268412
cg11682216	0.00212966	0.003019	0.482478	-0.00169564	0.00169836	0.32092	-0.00171801	0.0024347	0.482345
cg11682227	0.0165091	0.0144288	0.255761	0.00342121	0.00811702	0.674464	-0.0183291	0.0116362	0.118929
cg11682263	-0.00767951	0.00795519	0.337111	0.00219648	0.00447526	0.624828	0.00502998	0.00641553	0.435201
cg11682265	0.00346396	0.0105938	0.744488	-0.0106489	0.00595965	0.0775305	-0.00113678	0.00854349	0.894462
cg11682319	0.0155146	0.0268299	0.564618	-0.0172754	0.0150934	0.2556	-0.0303163	0.0216372	0.164819
cg11682350	-0.00383449	0.00592779	0.519462	0.00244449	0.00333473	0.465551	0.00103457	0.00478051	0.829183
cg11682395	0.0171087	0.0106178	0.110815	-0.00693679	0.00597312	0.248757	-0.0167375	0.00856279	0.0539076
cg11682398	-0.0148684	0.0187611	0.430269	-0.00447424	0.0105542	0.672688	0.0127	0.01513	0.403603
cg11682399	0.0111454	0.0106227	0.297056	-0.00481139	0.00597586	0.422987	-0.0102177	0.00856672	0.2363
cg11682508	-0.000292114	0.0106911	0.978266	-0.000800058	0.00601435	0.894488	-0.00147172	0.00862189	0.864869
cg11682528	-0.00257935	0.00392782	0.513156	-0.00077416	0.00220963	0.726937	0.00230656	0.00316762	0.468512
cg11682661	0.000385169	0.0220128	0.986081	-0.00187668	0.0123835	0.879903	-0.00122876	0.0177524	0.94498
cg11682677	0.0177509	0.0154905	0.255044	-0.000280679	0.00871432	0.974381	-0.0170297	0.0124925	0.176421
cg11682697	0.0181791	0.0217783	0.406207	-8.94833e-05	0.0122515	0.99419	-0.0317249	0.0175633	0.0744073
cg11682700	-0.00787367	0.00771551	0.310388	0.00804963	0.00434042	0.0671247	0.00119108	0.00622223	0.84865
cg11682702	-0.00906294	0.0120341	0.453466	-0.0042548	0.00676986	0.531367	0.00654644	0.00970496	0.501795
cg11682706	0.00114105	0.014643	0.938071	0.00613579	0.00823756	0.458413	0.00293173	0.011809	0.80453
cg11682724	0.0117384	0.0244588	0.632513	0.00387709	0.0137595	0.778801	-0.0160634	0.019725	0.417708
cg11682749	0.00273955	0.00449962	0.544254	-0.00085597	0.0025313	0.736081	-0.0042402	0.00362876	0.245872
cg11682774	-0.00264148	0.0252053	0.916783	-0.00204496	0.0141795	0.885668	-0.00781204	0.020327	0.701703
cg11682838	-0.00273225	0.00758033	0.719413	-0.00226073	0.00426438	0.597395	0.00661001	0.00611322	0.282637
cg11682858	-0.0165163	0.017599	0.350656	-0.00641143	0.00990043	0.518995	0.00677916	0.0141928	0.634127
cg11682881	-0.00428301	0.0119562	0.721063	-0.00397533	0.00672607	0.556067	0.00739564	0.00964219	0.445202
cg11682905	0.00204456	0.00266764	0.445544	-0.000212927	0.0015007	0.887507	-0.000659201	0.00215134	0.760038
cg11682923	0.0264847	0.0119071	0.0287806	-0.00721009	0.00669844	0.284801	-0.0219879	0.00960258	0.0245111
cg11682942	-5.05147e-05	0.00821912	0.995111	0.00279521	0.00462373	0.547097	0.00569487	0.00662837	0.392666
cg11682959	0.00521249	0.00749104	0.488434	-0.00144605	0.00421415	0.732339	-0.00746933	0.00604121	0.219717
cg11683013	0.04477	0.0488	0.36152	-0.0205279	0.0274529	0.456673	-0.0400681	0.0393552	0.311512
cg11683050	-0.0158462	0.0203311	0.437904	0.00702645	0.0114374	0.540632	0.00483943	0.0163961	0.768594
cg11683191	-0.0116064	0.0158821	0.466921	0.00742597	0.00893459	0.408219	0.0214451	0.0128082	0.0977425
cg11683232	-0.000262528	0.0139883	0.98507	-0.0013428	0.00786922	0.864912	-0.000848554	0.011281	0.940216
cg11683242	0.00879133	0.00631112	0.167255	-0.000205666	0.00355037	0.953942	-0.0083482	0.00508965	0.104653
cg11683252	-0.007704	0.00804806	0.341156	-0.00178308	0.0045275	0.69469	0.00611582	0.00649042	0.348717
cg11683342	-0.0130525	0.0220931	0.556225	-0.00032873	0.0124286	0.978961	0.012167	0.0178171	0.496539
cg11683345	0.00417099	0.00370519	0.263454	0.000699559	0.00208438	0.737985	-0.0019796	0.00298808	0.509442
cg11683364	-0.0253521	0.0158538	0.113505	0.0145003	0.00891868	0.107686	0.0159771	0.0127854	0.214863
cg11683390	0.00163367	0.0108116	0.880253	-0.0131485	0.00608216	0.0334434	0.00570711	0.00871911	0.514524
cg11683467	-0.0107096	0.00934038	0.254766	0.000745708	0.0052545	0.887481	0.00633558	0.00753262	0.402659
cg11683471	-0.00446315	0.0148548	0.764565	0.0139218	0.00835667	0.0994049	-0.00542208	0.0119797	0.651987
cg11683482	-0.00894509	0.0114329	0.436153	-0.0024133	0.00643166	0.70843	0.00919245	0.00922013	0.321596
cg11683511	-0.0201615	0.0179965	0.265742	0.0151721	0.0101241	0.137679	0.0107347	0.0145134	0.461558
cg11683563	0.0143881	0.00575898	0.0144021	-0.000257217	0.00323976	0.936906	-0.0125549	0.00464438	0.00829123
cg11683648	-0.00764601	0.0149029	0.609243	0.00308576	0.00838374	0.71374	0.0151806	0.0120185	0.210007
cg11683663	0.00983813	0.00701967	0.164703	-0.00751612	0.00394897	0.0603846	-0.00294435	0.00566106	0.604342
cg11683706	-0.00648108	0.0148492	0.663609	-0.00123893	0.00835352	0.882448	0.00568163	0.0119752	0.636397
cg11683714	0.00159596	0.0170179	0.925503	-0.00439943	0.00957354	0.647019	0.00299493	0.0137242	0.827779
cg11683732	-0.000539543	0.00532805	0.919579	0.00443245	0.00299734	0.142891	-0.00289164	0.00429685	0.502793
cg11683736	-0.00460385	0.0238505	0.847396	0.00747925	0.0134173	0.578696	0.00699403	0.0192344	0.717044
cg11683746	0.00361978	0.0236614	0.878775	0.00660556	0.0133109	0.620998	-0.0237178	0.0190819	0.217306
cg11683764	-0.00300261	0.00490832	0.542343	-0.00237059	0.00276121	0.393014	0.004159	0.00395835	0.296379
cg11683819	-0.00090296	0.0169123	0.957546	-0.0012187	0.00951414	0.898378	0.00838536	0.013639	0.540325
cg11683846	-0.0011018	0.00724332	0.879459	0.00624419	0.00407478	0.129138	-0.0113149	0.00584143	0.0560662
cg11683859	-0.000644688	0.00345558	0.852447	-0.00201508	0.00194396	0.30287	-0.000386538	0.00278678	0.890012
cg11683966	-0.0394785	0.014915	0.00967886	0.00154329	0.00839055	0.854504	0.0325249	0.0120283	0.00827299
cg11684022	-0.00176296	0.0047048	0.708806	-6.80237e-05	0.00264672	0.979556	-0.00146884	0.00379422	0.699631
cg11684115	-0.00257093	0.0322427	0.936634	-0.0287719	0.0181384	0.116397	0.00160105	0.0260024	0.951047
cg11684158	-0.025206	0.00812534	0.00260766	0.00829854	0.00457097	0.0729755	0.0111559	0.00655274	0.0923207
cg11684167	0.00361273	0.00858081	0.6748	-0.000814008	0.0048272	0.866489	-0.00907546	0.00692006	0.19323
cg11684172	0.00558096	0.00330818	0.0952668	-0.000941557	0.00186104	0.614216	-0.00365016	0.00266791	0.174864
cg11684183	-0.00364501	0.0119904	0.761876	-0.00746184	0.0067453	0.271749	0.00133393	0.00966976	0.890608
cg11684264	0.00851784	0.00671474	0.208072	-0.0057436	0.00377743	0.132096	-0.00746439	0.00541515	0.171689
cg11684285	-0.0190082	0.0134996	0.16276	0.0155758	0.0075943	0.0433483	0.0122867	0.0108868	0.26225
cg11684302	-0.0181185	0.0104864	0.0876548	0.0121647	0.00589922	0.0422535	0.0175259	0.00845685	0.041259
cg11684358	0.0153537	0.00916248	0.0974682	-0.0044539	0.00515442	0.389969	-0.015209	0.00738915	0.0426248
cg11684450	-0.0100836	0.0138697	0.469208	0.0104923	0.00780249	0.182286	0.000820419	0.0111853	0.941702
cg11684469	-0.00184497	0.00856448	0.829955	-0.00167128	0.00481801	0.729537	-0.00154491	0.00690689	0.823546
cg11684496	-0.00180091	0.00478555	0.707615	0.00286023	0.00269215	0.291047	0.00155764	0.00385934	0.687518
cg11684541	-0.00218298	0.00772041	0.778052	0.00285427	0.00434318	0.512837	0.000933494	0.00622618	0.881175
cg11684549	-0.0177808	0.0122102	0.149014	0.0153467	0.00686893	0.0280929	0.0180882	0.00984699	0.069716
cg11684551	-0.0095389	0.0202593	0.638961	-0.00319651	0.011397	0.779799	0.00106756	0.0163383	0.948056
cg11684558	-1.51273e-05	0.00802163	0.9985	0.000973166	0.00451263	0.829774	0.00237064	0.0064691	0.714935
cg11684572	0.00594919	0.00644453	0.358549	-0.00262824	0.00362542	0.470475	-0.00355056	0.00519724	0.496362
cg11684611	0.00535442	0.00413665	0.199038	-0.00502233	0.00232711	0.0337337	-0.00334575	0.00333603	0.31875
cg11684621	0.00325601	0.0279158	0.907423	-0.00939677	0.0157042	0.551192	-0.0130716	0.0225129	0.563029
cg11684647	0.00172473	0.00300401	0.567387	0.0023847	0.00168993	0.161859	-0.00219821	0.00242261	0.366775
cg11684656	-0.0027548	0.00369155	0.457579	-0.00272088	0.00207671	0.193662	0.00462209	0.00297708	0.124244
cg11684679	0.0093484	0.014324	0.515751	-0.00377271	0.00805809	0.640848	-0.00719457	0.0115517	0.535074
cg11684734	0.0141907	0.00894883	0.116508	-0.00666421	0.00503424	0.189126	-0.014971	0.00721685	0.0410628
cg11684800	-0.00608842	0.0116505	0.602621	0.0101365	0.00655409	0.125676	0.0113978	0.00939565	0.228454
cg11684826	0.00296812	0.0111971	0.79159	-0.00627598	0.00629901	0.321911	-0.0078887	0.00902998	0.384791
cg11684857	0.00713259	0.00968426	0.463446	-0.00572798	0.00544796	0.296055	-0.000579984	0.00780994	0.940976
cg11684897	0.00257654	0.0180419	0.886779	-0.00862665	0.0101496	0.397741	-0.00248374	0.01455	0.864863
cg11684902	0.00269657	0.00966783	0.780982	-0.00298908	0.00543871	0.58404	-0.0029146	0.00779669	0.709465
cg11684930	0.0124994	0.0127776	0.330737	-0.0133334	0.00718813	0.0670748	-0.00161606	0.0103046	0.875751
cg11685000	0.00557674	0.0109794	0.612821	0.00594557	0.00617657	0.338479	0.000169006	0.00885445	0.984816
cg11685134	0.00751758	0.019129	0.695309	-0.014964	0.0107612	0.167992	-0.0130511	0.0154268	0.399926
cg11685160	-0.0143209	0.00899848	0.115213	0.00451985	0.00506216	0.374448	0.0105923	0.00725689	0.148079
cg11685162	-0.0162143	0.0315814	0.608995	-0.00669964	0.0177663	0.707041	-0.00106389	0.025469	0.966779
cg11685186	0.00116391	0.0079976	0.884635	-0.000405369	0.00449911	0.92842	-0.00320895	0.00644972	0.620098
cg11685223	0.00873479	0.00821427	0.290627	-0.00521919	0.004621	0.261886	-0.0136594	0.00662446	0.0422659
cg11685249	0.105305	0.0689937	0.130648	-0.0508191	0.038813	0.19395	-0.0193942	0.0556405	0.72828
cg11685265	-0.0025764	0.0144821	0.859223	0.00722999	0.00814704	0.377347	0.0070842	0.0116792	0.545757
cg11685316	0.0179637	0.0220995	0.418573	0.00611309	0.0124323	0.624191	-0.0169286	0.0178223	0.34488
cg11685375	-0.00824182	0.0132245	0.534805	-0.000476022	0.00743952	0.949132	0.00354695	0.010665	0.74027
cg11685391	-0.00092231	0.0164097	0.95531	-0.0106433	0.00923138	0.252166	0.00170505	0.0132337	0.897788
cg11685394	0.00150375	0.00314716	0.63401	-0.000208866	0.00177046	0.906368	0.000623616	0.00253805	0.806502
cg11685396	-0.000314049	0.00612927	0.959256	-0.006349	0.00344807	0.0690629	0.00164837	0.004943	0.739597
cg11685432	0.00772913	0.0170605	0.651672	-0.0139109	0.00959751	0.150897	0.00256041	0.0137586	0.852813
cg11685477	-0.00432166	0.0160735	0.788683	-0.00308456	0.00904228	0.733851	-0.00428735	0.0129626	0.741649
cg11685510	0.0155037	0.0198635	0.437258	-0.0127133	0.0111743	0.258432	-0.00511935	0.016019	0.750072
cg11685516	-0.00318211	0.00822579	0.699838	0.00554853	0.00462748	0.233845	0.00113039	0.00663375	0.8651
cg11685547	-0.00653422	0.00632607	0.304579	0.00517646	0.00355878	0.149474	0.00664987	0.0051017	0.195937
cg11685652	-0.00325887	0.00892603	0.715946	0.00242625	0.00502141	0.63021	-3.54875e-05	0.00719847	0.996078
cg11685711	-0.0122111	0.00877835	0.16784	0.00895539	0.00493833	0.0732926	0.0140228	0.00707937	0.050848
cg11685767	0.0149958	0.0129127	0.248764	-0.00148756	0.00726415	0.838232	-0.0101596	0.0104136	0.332025
cg11685773	-0.00700304	0.00747409	0.351426	-0.00629593	0.00420461	0.137996	0.0137487	0.00602753	0.0250505
cg11685814	0.00428444	0.0047821	0.372819	-0.00107693	0.00269021	0.68993	-0.00211596	0.00385656	0.584674
cg11685843	-0.00758367	0.0329801	0.818686	0.0134678	0.0185532	0.469894	-0.0138386	0.0265971	0.604204
cg11685865	0.00885338	0.00612466	0.151986	-0.00299632	0.00344547	0.386947	-0.00378595	0.00493928	0.445504
cg11685898	0.00108396	0.00807222	0.893496	0.00186877	0.00454109	0.681724	-0.00529464	0.0065099	0.418306
cg11685960	0.00760903	0.0171388	0.658197	0.0028034	0.00964159	0.771942	-0.002914	0.0138217	0.833527
cg11686069	-0.00328978	0.0114481	0.774533	-0.00414309	0.00644023	0.521753	0.0106539	0.00923243	0.251751
cg11686071	-0.00420302	0.015302	0.784236	-0.00275495	0.00860828	0.749727	0.00133102	0.0123404	0.914362
cg11686092	-0.00533781	0.00308473	0.0871882	0.00319353	0.00173534	0.069215	0.00434758	0.0024877	0.0841396
cg11686107	-0.0210053	0.0293237	0.475756	0.00782124	0.0164963	0.636629	-0.00210689	0.0236484	0.929218
cg11686154	-0.0199391	0.0163572	0.226224	0.0177557	0.0092019	0.0569965	0.0233118	0.0131914	0.0807848
cg11686204	0.0100443	0.0115805	0.388192	0.00321118	0.00651468	0.623343	-0.00904477	0.00933914	0.335553
cg11686214	0.0013584	0.00461526	0.769226	0.00246756	0.00259635	0.344605	-0.00530944	0.00372201	0.157388
cg11686220	0.00384397	0.013678	0.779367	-0.0215601	0.00769464	0.00628883	0.0146854	0.0110307	0.186643
cg11686251	0.00540486	0.0111969	0.630543	-0.00820503	0.00629892	0.196227	-0.00318051	0.00902985	0.725544
cg11686320	-0.000797484	0.00289119	0.783346	-0.0011724	0.00162646	0.472995	0.000354656	0.00233162	0.879463
cg11686365	-0.0109429	0.00844793	0.198712	0.00811699	0.00475245	0.0912939	0.00414842	0.0068129	0.544211
cg11686427	0.0171636	0.00978416	0.0829967	-0.000209405	0.00550416	0.969741	-0.0170799	0.00789051	0.0332214
cg11686436	0.00847297	0.0210652	0.688528	-0.00281644	0.0118504	0.812712	-0.00652018	0.0169882	0.702081
cg11686522	0.0415575	0.0515041	0.421989	-0.00576427	0.028974	0.84278	-0.012024	0.0415358	0.772915
cg11686526	-0.00218614	0.00275646	0.429931	-0.00025211	0.00155067	0.871234	0.00187455	0.00222297	0.401449
cg11686528	-0.00601809	0.00859189	0.485566	0.00620722	0.00483344	0.202553	0.00356366	0.00692899	0.608369
cg11686620	-0.00314839	0.00288041	0.277467	-0.000666651	0.0016204	0.681806	0.00154594	0.00232293	0.507524
cg11686689	0.0308594	0.027653	0.267588	0.00402431	0.0155564	0.796499	-0.0267037	0.022301	0.234471
cg11686691	0.0228565	0.00962372	0.0197986	-0.0125197	0.0054139	0.023167	-0.0156213	0.00776112	0.0473049
cg11686722	-0.0064202	0.0088344	0.46939	0.00100431	0.00496986	0.840337	0.00469931	0.00712457	0.511299
cg11686737	0.00248304	0.012637	0.844696	0.00554859	0.00710903	0.437266	-0.0214918	0.0101912	0.0378988
cg11686792	0.00512194	0.0178814	0.775239	-0.0144661	0.0100593	0.154083	0.011638	0.0144206	0.421895
cg11686894	-0.01001	0.00689584	0.150292	-0.00113283	0.00387931	0.770985	0.00702294	0.0055612	0.210098
cg11686901	-0.000744552	0.00326127	0.81996	-0.000401675	0.00183465	0.827223	0.000764377	0.00263008	0.772043
cg11686923	-0.000861169	0.0153675	0.955443	-0.00100186	0.00864509	0.908015	-0.00852919	0.0123932	0.493191
cg11686940	-0.00543969	0.00594656	0.362904	-0.000697232	0.00334528	0.835398	0.0033712	0.00479564	0.483995
cg11687036	-0.00011529	0.0132075	0.993056	-0.002154	0.00743001	0.772594	-0.0019021	0.0106513	0.858693
cg11687085	-0.0217355	0.0120677	0.0752292	-0.00154844	0.00678878	0.820126	0.0177888	0.00973209	0.0710808
cg11687114	0.00276926	0.0171883	0.872386	-0.00246487	0.00966939	0.799405	-0.0147517	0.0138616	0.290247
cg11687247	0.00116175	0.00979185	0.905837	-0.00240709	0.00550848	0.663234	-0.00442931	0.00789671	0.576337
cg11687263	0.000527394	0.00237721	0.82496	-0.000594452	0.00133732	0.657803	-0.000401803	0.00191712	0.834492
cg11687283	-0.0178894	0.019436	0.359955	0.0126273	0.0109339	0.251376	-0.00313368	0.0156743	0.842017
cg11687286	0.00772967	0.00829956	0.354319	-0.000378981	0.00466899	0.935498	-0.0043811	0.00669325	0.514521
cg11687306	-0.0193086	0.00820376	0.0208989	-0.00469615	0.00461509	0.311773	0.0140767	0.00661598	0.0362599
cg11687330	0.00344495	0.00325254	0.292529	0.00200004	0.00182974	0.277449	-0.00174285	0.00262303	0.508208
cg11687341	0.00423581	0.0116942	0.71809	0.00872637	0.00657867	0.188239	-0.0084367	0.00943088	0.373536
cg11687388	-0.0312105	0.0178262	0.0835837	0.023872	0.0100282	0.0195261	0.0171815	0.014376	0.235352
cg11687389	0.00765404	0.00714062	0.286798	0.00113	0.00401701	0.779162	-0.0110596	0.00575861	0.0581426
cg11687661	0.000841787	0.00740261	0.909732	-0.00334747	0.0041644	0.423736	0.00277013	0.00596989	0.643821
cg11687679	-0.00492697	0.00697872	0.48212	-0.00452543	0.00392594	0.252265	0.0031916	0.00562804	0.572148
cg11687681	-0.00321333	0.0145143	0.825319	-0.00288329	0.00816512	0.724871	0.0115991	0.0117051	0.324529
cg11687746	-0.000582813	0.00250528	0.816605	7.76103e-05	0.00140936	0.956214	0.000584155	0.0020204	0.773187
cg11687755	0.00261233	0.0118153	0.825547	-0.00664783	0.0066468	0.320074	-0.00380957	0.00952855	0.690302
cg11687773	-0.00139993	0.00906993	0.877701	0.00261433	0.00510236	0.609717	0.00537202	0.00731452	0.464706
cg11687775	0.00181111	0.00274574	0.511288	0.00111816	0.00154464	0.471114	-0.000784012	0.00221432	0.724168
cg11687782	-0.0198665	0.0101246	0.0530115	0.00341568	0.0056957	0.550305	0.00806011	0.00816509	0.326375
cg11687809	4.66211e-05	0.0110411	0.996641	-0.00411334	0.00621125	0.509608	0.000582804	0.00890417	0.947967
cg11687863	-0.00133984	0.00995451	0.893249	0.00232211	0.00559999	0.679433	0.00164095	0.00802789	0.838525
cg11687897	0.00596957	0.018866	0.75246	0.00877948	0.0106132	0.410428	-0.00893187	0.0152146	0.558721
cg11687909	-0.00136178	0.010554	0.897639	-0.000585498	0.00593724	0.921677	0.000447238	0.00851135	0.958217
cg11687934	0.000777402	0.00916595	0.932609	0.00276938	0.00515638	0.592617	0.00411735	0.00739195	0.578987
cg11687966	-0.00980105	0.00956193	0.308268	-0.000999201	0.00537914	0.85308	0.0067882	0.00771129	0.381182
cg11688073	0.000419682	0.00233004	0.857489	0.00012686	0.00131078	0.923128	0.000574178	0.00187908	0.760684
cg11688093	0.00462724	0.00690433	0.504551	0.00031149	0.00388409	0.93627	-0.00352525	0.00556805	0.528355
cg11688219	0.00300944	0.00285432	0.294712	0.00151172	0.00160572	0.349137	-0.00266069	0.00230188	0.250972
cg11688275	-0.00171242	0.00303298	0.573833	0.00265671	0.00170623	0.12317	0.000946082	0.00244597	0.699877
cg11688314	0.00989855	0.0129656	0.447312	0.00285979	0.00729393	0.695982	0.0026091	0.0104562	0.803556
cg11688329	-0.00513149	0.00641419	0.425929	0.00459799	0.00360836	0.206044	0.000907235	0.00517278	0.861193
cg11688376	-0.00230513	0.00990894	0.816607	-0.00178324	0.00557435	0.749828	-0.00148371	0.00799114	0.853147
cg11688378	-0.0187477	0.0108713	0.0882504	0.000408662	0.00611574	0.946881	0.0113476	0.00876725	0.19906
cg11688402	-0.00993459	0.0344729	0.773907	0.0049079	0.019393	0.800821	0.00169987	0.027801	0.951388
cg11688410	-0.0136916	0.0145213	0.348421	0.0120905	0.00816906	0.14256	0.0139357	0.0117108	0.237364
cg11688437	-0.0134277	0.0214277	0.532567	-0.00948401	0.0120543	0.433604	0.0142933	0.0172806	0.410478
cg11688469	0.00740688	0.00678652	0.278177	0.00243462	0.00381781	0.525382	0.00169918	0.00547304	0.756969
cg11688495	0.00241868	0.00856576	0.778349	0.00263384	0.00481873	0.586097	0.0052907	0.00690792	0.445864
cg11688511	0.00827225	0.0200942	0.681615	0.00739622	0.0113042	0.51469	-0.00912179	0.0162051	0.574988
cg11688548	0.00228255	0.00411157	0.580248	0.00571983	0.002313	0.0153934	-0.00135706	0.00331581	0.68337
cg11688553	-0.000581563	0.0213722	0.978355	0.0162312	0.0120231	0.180598	-0.0030343	0.0172358	0.860676
cg11688568	-0.00231954	0.00593823	0.697061	0.00411246	0.0033406	0.221697	0.00228879	0.00478893	0.633924
cg11688576	-0.00793257	0.0112888	0.484165	0.00160098	0.00635059	0.801573	0.0030947	0.00910392	0.734747
cg11688578	-0.00309333	0.00933476	0.741175	-0.00436922	0.00525135	0.40773	0.0094579	0.00752809	0.212432
cg11688612	-0.00176848	0.00284354	0.535652	0.00144815	0.00159966	0.367872	0.00240257	0.00229319	0.297748
cg11688616	-0.0018352	0.00550976	0.739893	-0.000256545	0.00309956	0.934231	0.00318581	0.00444339	0.475353
cg11688628	-0.00392607	0.00483892	0.41943	-0.000350704	0.00272217	0.897795	0.00571858	0.00390238	0.1465
cg11688633	0.0163448	0.00757861	0.0338532	-0.00685654	0.00426341	0.111493	-0.0130435	0.00611183	0.0357123
cg11688651	-0.00412609	0.00337724	0.225186	-0.00102136	0.00189989	0.592265	0.00491548	0.0027236	0.0746517
cg11688683	0.00132434	0.00778466	0.865319	-0.00935087	0.00437932	0.0356198	0.00332693	0.006278	0.597539
cg11688696	0.0099165	0.0090685	0.277259	-0.00394671	0.00510156	0.441296	-0.00576806	0.00731336	0.432481
cg11688710	-0.0118515	0.0125224	0.346612	0.000288516	0.00704455	0.967427	-0.000726246	0.0100987	0.942839
cg11688731	0.00118817	0.0105829	0.910872	-0.00196048	0.0059535	0.742739	-0.00408162	0.00853466	0.633707
cg11688820	0.013786	0.0138998	0.324104	-0.0109237	0.00781945	0.166051	-0.00380615	0.0112096	0.735038
cg11688874	-0.000431002	0.00409234	0.916371	0.000291202	0.00230218	0.899643	-0.000820217	0.0033003	0.804325
cg11688935	-0.0102572	0.0215145	0.634759	-0.00271091	0.0121031	0.823307	0.0126706	0.0173505	0.467231
cg11688940	0.0195441	0.0230895	0.39968	-0.00273651	0.0129892	0.833645	-0.0105013	0.0186207	0.574268
cg11688944	-0.0430662	0.0161562	0.00919639	0.00662032	0.00908883	0.46837	0.0278617	0.0130293	0.0353555
cg11688949	-0.00669311	0.00297473	0.0270328	0.00303293	0.00167346	0.0734597	0.00627603	0.002399	0.0105234
cg11688967	-0.00351139	0.00387675	0.367626	0.00157799	0.0021809	0.471328	0.00342215	0.00312644	0.276791
cg11688990	0.00624	0.01103	0.573069	-0.00297838	0.00620503	0.632465	-0.0006555	0.00889525	0.941429
cg11689029	0.00144853	0.00737159	0.844686	-0.00149909	0.00414695	0.718628	-0.00229086	0.00594488	0.70094
cg11689102	-0.00358598	0.0088311	0.685717	-0.00698396	0.004968	0.163432	-0.000973415	0.00712191	0.891608
cg11689323	0.0145959	0.0118012	0.219563	-0.0052691	0.00663887	0.429596	-0.00944066	0.00951718	0.324033
cg11689419	-0.0110712	0.00962794	0.253409	0.00592256	0.00541627	0.277275	0.0169327	0.00776453	0.031963
cg11689493	-0.00903949	0.00827954	0.278011	-0.0027101	0.00465772	0.562207	0.00744388	0.00667709	0.268062
cg11689605	0.00377191	0.0181996	0.836308	-0.00321718	0.0102383	0.754116	7.66941e-06	0.0146772	0.999584
