## Supplementary Data 13 SOX10+InteractionModelResult for "Neuron-Specific DNA Methylation Differences in the Prefrontal Cortex in Parkinson’s Disease" (part 39 of 85)

### Sheet: Sheet 1 (continued)
Supplementary Data 13: Results from linear regression analysis considering PD and GBA1 status in SOX10+ samples
cg11689619	-0.0221465	0.0154774	0.156127	0.0103185	0.00870693	0.239286	0.0058917	0.0124819	0.638121
cg11689622	0.000425814	0.00253383	0.866942	0.00133405	0.00142543	0.35198	0.000272049	0.00204343	0.894403
cg11689625	-0.00771894	0.0158767	0.628091	0.00942736	0.00893158	0.294184	0.00102592	0.0128039	0.936326
cg11689700	-0.00485852	0.0120342	0.687427	-0.00312173	0.00676992	0.645891	0.002715	0.00970504	0.780348
cg11689702	0.00493398	0.0066149	0.457792	-0.00901433	0.00372126	0.0175435	-0.0030441	0.00533463	0.569757
cg11689732	-0.0036565	0.0127096	0.77428	0.00932079	0.00714987	0.19588	-0.00282103	0.0102497	0.783808
cg11689744	-0.00985637	0.0197477	0.618987	-0.00458088	0.0111092	0.681121	0.0117543	0.0159256	0.462504
cg11689753	0.000769637	0.0156638	0.960927	-0.000203233	0.00881177	0.981653	-0.00758386	0.0126322	0.549863
cg11689786	0.00462892	0.0160716	0.774033	-0.000990591	0.00904119	0.913013	-0.0111262	0.012961	0.393065
cg11689813	-0.0188231	0.0177506	0.291957	0.00902686	0.00998572	0.368562	0.00874898	0.0143151	0.542716
cg11689925	0.0122237	0.0112534	0.28045	-0.00806725	0.00633069	0.206028	-0.0106426	0.00907539	0.244199
cg11690028	-0.00609682	0.00574264	0.29139	0.0051991	0.00323057	0.111249	0.00134173	0.0046312	0.772739
cg11690040	0.0018604	0.00701646	0.791537	0.0018206	0.00394716	0.645803	-0.00102201	0.00565847	0.857099
cg11690122	0.00679251	0.00786625	0.390293	-0.00116562	0.00442522	0.792877	5.03463e-05	0.0063438	0.993686
cg11690147	0.00564766	0.0264291	0.8313	0.0167006	0.0148679	0.264488	-0.00353189	0.021314	0.86878
cg11690161	-0.0108283	0.0219152	0.622508	0.0127079	0.0123285	0.305573	-0.00388944	0.0176736	0.826344
cg11690194	0.00289441	0.00656687	0.660506	-0.0043283	0.00369424	0.244618	0.00161309	0.0052959	0.761421
cg11690249	0.00952979	0.00722864	0.190932	-0.00504914	0.00406653	0.217787	-0.00492609	0.00582959	0.400475
cg11690274	0.000682307	0.0125575	0.956796	0.00205147	0.00706432	0.772219	-0.0050858	0.0101271	0.616827
cg11690535	-0.00402563	0.00245122	0.104223	0.00351153	0.00137895	0.0126825	0.00363499	0.0019768	0.0694334
cg11690539	-0.00903515	0.0122517	0.462872	0.0085366	0.00689227	0.218913	0.0108845	0.00988045	0.273739
cg11690578	0.0172476	0.0193859	0.376138	-0.0121938	0.0109057	0.266669	-0.0249789	0.0156339	0.113812
cg11690632	-0.00661878	0.00908986	0.468524	4.44112e-06	0.00511357	0.999309	0.00505637	0.00733059	0.492222
cg11690653	-0.0260553	0.0150778	0.0876097	0.0212084	0.00848215	0.014327	0.0146108	0.0121596	0.232862
cg11690666	0.00868893	0.00919034	0.347113	-0.00315769	0.0051701	0.542987	-0.00166649	0.00741162	0.822637
cg11690673	0.00661287	0.00969981	0.497249	-0.00314569	0.0054567	0.565814	-0.0121584	0.00782248	0.123832
cg11690724	0.00714862	0.0169651	0.674548	-0.0120588	0.00954387	0.20986	-0.0227232	0.0136817	0.100428
cg11690789	0.00967656	0.0105691	0.362493	-0.00292839	0.00594574	0.623623	-0.00936063	0.00852355	0.275215
cg11690824	0.00869453	0.0116442	0.457314	-0.00575327	0.00655052	0.382261	-0.0058248	0.00939053	0.53673
cg11690826	0.00649747	0.0159629	0.685005	0.0112743	0.00898006	0.212745	-0.00618562	0.0128734	0.632109
cg11690870	-0.00594356	0.0078018	0.448277	0.00909433	0.00438897	0.0412878	-0.00118053	0.00629182	0.851614
cg11690884	0.00268122	0.017611	0.879353	-0.0140835	0.00990718	0.158818	-0.00606941	0.0142025	0.670206
cg11690885	-0.000557967	0.0227793	0.980516	-0.00113393	0.0128147	0.929698	-0.00691847	0.0183706	0.707405
cg11690886	0.00464277	0.00927787	0.618077	-0.000182038	0.00521934	0.972259	-0.00542754	0.00748221	0.470204
cg11690896	0.00321281	0.00291133	0.272901	-0.000342117	0.00163779	0.835034	-0.000954178	0.00234786	0.685468
cg11690979	-0.00164858	0.00927674	0.859372	-0.000356207	0.0052187	0.945742	0.000140244	0.0074813	0.985088
cg11690983	0.00310067	0.00749728	0.680228	0.00294944	0.00421765	0.486269	-0.00198419	0.00604624	0.74359
cg11690986	-0.0256769	0.0205181	0.214212	-0.00165499	0.0115426	0.886329	0.00084989	0.0165469	0.959157
cg11691093	0.0236758	0.0318675	0.459563	0.00109284	0.0179273	0.951535	-0.0115711	0.0256998	0.653682
cg11691124	0.0170733	0.0101458	0.0960842	0.000422876	0.0057076	0.941113	-0.00829003	0.00818216	0.313848
cg11691142	0.00799707	0.0308336	0.795983	-0.0200697	0.0173457	0.250497	-0.0184709	0.024866	0.459639
cg11691164	-0.00120766	0.0146879	0.934664	0.00295831	0.00826282	0.721211	-0.00456529	0.0118452	0.700895
cg11691170	0.00510917	0.00609673	0.404371	-0.0029894	0.00342976	0.385879	-0.00488893	0.00491675	0.322879
cg11691174	0.0102891	0.010858	0.346015	-0.00315187	0.00610825	0.607192	0.000885497	0.00875651	0.91969
cg11691189	-0.0101996	0.0161663	0.529789	0.0120316	0.00909451	0.189399	0.00483646	0.0130375	0.711586
cg11691214	0.0100681	0.0090977	0.27156	-0.000719352	0.00511798	0.888555	-0.0070004	0.00733691	0.342721
cg11691271	-0.0230373	0.0131941	0.084419	0.00499678	0.00742244	0.502647	0.0278346	0.0106405	0.0105287
cg11691287	0.00438015	0.00703675	0.5353	-0.00161596	0.00395858	0.684141	-0.00295241	0.00567484	0.604232
cg11691298	-0.00198828	0.00610263	0.745371	0.00645159	0.00343308	0.0636385	0.00324238	0.00492151	0.511794
cg11691300	0.0105392	0.0108885	0.33583	0.00356617	0.00612539	0.561977	-0.00681131	0.00878108	0.440091
cg11691341	0.012095	0.0169984	0.4787	-0.0112756	0.0095626	0.241635	-0.0123845	0.0137085	0.368856
cg11691383	-0.0150309	0.00915606	0.104362	0.00964525	0.00515081	0.0645661	0.00836941	0.00738397	0.26021
cg11691393	-0.00309131	0.00433858	0.478097	0.00104286	0.0024407	0.670258	0.00229763	0.00349888	0.513164
cg11691405	0.0184078	0.042759	0.667921	-0.0204033	0.0240544	0.3987	-0.0268437	0.0344833	0.438462
cg11691408	0.00179848	0.00796283	0.821853	0.00166191	0.00447955	0.711561	-0.00122732	0.00642168	0.848886
cg11691418	0.00645826	0.0149412	0.666659	-0.00248016	0.00840531	0.768659	-0.00812826	0.0120495	0.501777
cg11691429	0.0050913	0.0174342	0.770975	0.0181653	0.00980773	0.0674772	0.00116551	0.0140599	0.934129
cg11691454	0.00173963	0.00909979	0.848846	-0.00515749	0.00511916	0.31656	-0.00318768	0.00733859	0.665119
cg11691504	0.00329616	0.0168988	0.845817	-0.0100661	0.00950656	0.292664	0.0115437	0.0136282	0.399346
cg11691510	0.0123418	0.019842	0.535603	-0.00642941	0.0111623	0.566141	-0.010658	0.0160017	0.507181
cg11691515	0.00305713	0.00797895	0.702565	0.00653602	0.00448862	0.14904	-0.00370316	0.00643468	0.566474
cg11691535	0.00615486	0.00623751	0.326565	-0.00528772	0.00350896	0.135539	-0.00466498	0.00503028	0.356356
cg11691571	-0.0112825	0.00794493	0.15924	0.00467084	0.00446949	0.298963	0.0125723	0.00640725	0.053012
cg11691589	-0.00329638	0.00578248	0.570138	0.00322773	0.00325298	0.323897	0.00224773	0.00466332	0.631044
cg11691612	0.000905112	0.00698097	0.897146	-0.0021688	0.0039272	0.582225	-0.000736524	0.00562985	0.896223
cg11691635	0.00068441	0.00266729	0.798112	0.000169835	0.0015005	0.910151	-0.000150287	0.00215105	0.944464
cg11691705	0.00372034	0.0098133	0.70555	-0.00718335	0.00552055	0.196706	-0.00600619	0.00791401	0.449993
cg11691710	0.00224691	0.00688918	0.745112	0.00373515	0.00387556	0.337895	-0.00297687	0.00555583	0.593489
cg11691724	0.0213464	0.0108023	0.051386	-0.00823022	0.0060769	0.179216	-0.0104023	0.00871157	0.235767
cg11691772	-0.00438419	0.00478624	0.362259	-0.00183805	0.00269254	0.496686	0.00451256	0.0038599	0.245636
cg11691825	-0.0279479	0.0187479	0.139736	0.0292386	0.0105468	0.00683861	0.0178127	0.0151194	0.242029
cg11691834	0.0264648	0.0187543	0.161855	0.00120866	0.0105504	0.909064	-0.0255753	0.0151245	0.0945037
cg11691844	-0.00478256	0.00790546	0.546811	-0.00111022	0.00444728	0.803469	0.00911968	0.00637542	0.156255
cg11691853	-0.00240434	0.00872956	0.783658	0.00583696	0.00491089	0.237916	0.00410609	0.00704002	0.561269
cg11691902	0.00423732	0.00290416	0.148236	0.000122933	0.00163376	0.940196	-0.0031095	0.00234208	0.187843
cg11691908	-0.0150685	0.0161769	0.354242	0.0100244	0.00910046	0.273779	-5.08527e-05	0.013046	0.996899
cg11691938	0.00215353	0.00286502	0.45433	0.000609446	0.00161174	0.706277	-0.00332832	0.00231052	0.153397
cg11691990	0.01157	0.00550799	0.0386402	-0.00396321	0.00309857	0.204362	-0.007855	0.00444196	0.0805883
cg11692021	0.00933311	0.00929386	0.318121	0.00688514	0.00522833	0.191415	-0.00342966	0.0074951	0.648417
cg11692073	-0.000459224	0.00592348	0.938387	0.0039242	0.0033323	0.242233	-0.00278259	0.00477704	0.561777
cg11692123	-0.0185087	0.0148253	0.215295	0.00156822	0.00834012	0.851299	0.0111601	0.011956	0.353243
cg11692124	0.0551402	0.0460696	0.234677	-0.0318083	0.0259168	0.223089	-0.0638265	0.0371532	0.0894505
cg11692130	0.0209913	0.0125574	0.0982762	-0.00221335	0.00706427	0.754808	-0.0230497	0.010127	0.0253569
cg11692169	-0.00125094	0.00888297	0.888341	0.00539191	0.00499718	0.283645	-0.00646237	0.00716373	0.369555
cg11692181	-0.00892597	0.00770765	0.25008	-0.00181747	0.004336	0.676159	0.0107999	0.00621589	0.0859258
cg11692191	-0.0402349	0.0353718	0.258531	0.0392776	0.0198987	0.0516432	0.0323355	0.0285258	0.260169
cg11692194	-0.00844916	0.0239476	0.725098	-0.0192103	0.0134719	0.157546	0.0219226	0.0193128	0.259509
cg11692242	0.00865125	0.00871092	0.323456	-0.00201498	0.0049004	0.681971	-0.00288296	0.00702499	0.682555
cg11692369	0.00716142	0.00387469	0.0680429	-0.0011338	0.00217974	0.604307	-0.00304406	0.00312477	0.332737
cg11692371	0.00570748	0.0057232	0.321472	-0.00399288	0.00321963	0.218327	-0.00212888	0.00461552	0.645801
cg11692403	0.00717594	0.0265695	0.787752	-0.00714493	0.0149469	0.633862	-0.00348219	0.0214271	0.871288
cg11692409	-0.0157401	0.0232665	0.500552	0.000708426	0.0130888	0.956963	0.0134312	0.0187635	0.476067
cg11692417	0.00801384	0.0114218	0.484831	-0.00557347	0.00642545	0.388162	0.000700093	0.00921124	0.939594
cg11692435	0.00224354	0.0026595	0.401263	-0.0016686	0.00149612	0.267871	-0.000907364	0.00214477	0.673321
cg11692452	0.00191209	0.00671623	0.776569	-0.00652502	0.00377827	0.0878023	0.00202164	0.00541635	0.709893
cg11692477	0.00245091	0.00324036	0.451519	-0.0027447	0.00182289	0.135856	0.00141087	0.00261321	0.590677
cg11692488	0.0213532	0.00842941	0.0131395	-0.012344	0.00474203	0.0108998	-0.003539	0.00679796	0.604001
cg11692505	0.0282786	0.0334119	0.399727	-0.0256834	0.0187961	0.175412	-0.0343046	0.0269453	0.206446
cg11692508	-0.00344662	0.00570555	0.547398	-0.00101739	0.0032097	0.752041	0.00528813	0.00460128	0.253667
cg11692577	-0.00236861	0.00919979	0.797443	0.00339124	0.00517542	0.51407	0.000779502	0.00741924	0.916572
cg11692601	0.00923815	0.0247267	0.709625	-0.0158526	0.0139102	0.257639	-0.0180239	0.0199411	0.368624
cg11692610	0.00318918	0.00922329	0.730366	-0.00228226	0.00518863	0.661156	-0.00140077	0.00743819	0.851073
cg11692715	0.0012982	0.00882288	0.88337	-0.00683188	0.00496338	0.172295	-0.000477536	0.00711528	0.946648
cg11692756	0.0548138	0.0220988	0.0150956	-0.0151937	0.0124318	0.225025	-0.0498435	0.0178217	0.00638186
cg11692772	-0.00115902	0.00267977	0.66647	-0.000172227	0.00150753	0.909313	0.000947253	0.00216112	0.66227
cg11692800	0.00254294	0.0166962	0.879306	0.0108726	0.0093926	0.25028	0.00593944	0.0134648	0.660254
cg11692820	0.00275463	0.00717985	0.702188	-0.00429818	0.00403908	0.290275	0.00101441	0.00579024	0.861345
cg11692822	0.0167151	0.0106704	0.120948	-0.0119298	0.00600271	0.0500977	-0.00783124	0.00860522	0.365366
cg11692852	0.0051666	0.00376365	0.173437	-0.00297887	0.00211727	0.163091	-0.00304625	0.00303522	0.318404
cg11692980	0.00834753	0.00983662	0.398477	-0.000291454	0.00553367	0.958119	-0.0019014	0.00793282	0.811149
cg11692986	-0.00636352	0.00877598	0.470378	-0.0084864	0.004937	0.0892657	0.0132556	0.00707746	0.064516
cg11692987	-0.0109454	0.0129292	0.399615	0.00299324	0.00727341	0.681718	0.00799618	0.0104268	0.445275
cg11693007	0.00053299	0.00267821	0.84273	-0.000446282	0.00150665	0.767793	0.000791249	0.00215986	0.71502
cg11693019	0.00150528	0.00912622	0.869383	0.00528418	0.00513403	0.306283	-0.000909558	0.00735991	0.901937
cg11693094	0.000736228	0.00234317	0.754137	-0.000404903	0.00131817	0.759464	-0.00187242	0.00188966	0.32456
cg11693202	0.0192775	0.00968433	0.0497392	0.000359987	0.005448	0.947472	-0.010697	0.00781	0.174403
cg11693364	-0.000654473	0.00493937	0.894901	-0.00276505	0.00277868	0.322514	0.00104812	0.00398339	0.793094
cg11693410	0.00928315	0.00996637	0.35426	0.000687776	0.00560666	0.902657	-0.0039316	0.00803745	0.625989
cg11693424	0.0152789	0.0239007	0.524369	-0.0169732	0.0134455	0.210269	-0.00838243	0.0192749	0.664746
cg11693425	-0.00236124	0.0031138	0.450359	0.00140745	0.00175169	0.423938	0.00115057	0.00251114	0.647987
cg11693429	-0.00300299	0.0154367	0.84622	-0.00253769	0.00868404	0.770827	0.00992313	0.012449	0.427614
cg11693499	0.00186648	0.00496005	0.707629	0.00285215	0.00279031	0.309604	-0.00461275	0.00400007	0.252074
cg11693508	-0.0138399	0.0191017	0.470725	-0.00832664	0.0107458	0.440566	0.0191066	0.0154047	0.218274
cg11693581	-0.00955157	0.0182472	0.60202	0.0124173	0.0102651	0.229764	0.00601991	0.0147156	0.683507
cg11693603	-0.0262187	0.0189203	0.16945	0.0264228	0.0106438	0.0150143	0.0164341	0.0152584	0.284504
cg11693611	0.0117874	0.0138094	0.395736	0.00364192	0.00776857	0.640412	-0.00334177	0.0111367	0.764858
cg11693709	0.00959163	0.0114954	0.406403	-0.0113558	0.00646685	0.0826895	-0.00537038	0.00927058	0.563924
cg11693789	-0.00937021	0.0131629	0.478497	0.00299219	0.00740488	0.687166	0.0132432	0.0106153	0.215618
cg11693845	0.0455047	0.0237822	0.059064	-0.0192188	0.0133789	0.154529	-0.0398835	0.0191793	0.0405842
cg11693848	-0.00264518	0.0149092	0.859602	0.0063586	0.00838731	0.450475	0.00952299	0.0120237	0.430554
cg11693892	0.0218391	0.0168947	0.199633	-0.016021	0.00950427	0.0955275	-0.00987991	0.0136249	0.470359
cg11693925	0.0181802	0.0275613	0.511276	-0.0118219	0.0155048	0.447893	-0.0288267	0.022227	0.198167
cg11694052	-0.00121341	0.0096763	0.900503	-0.00123382	0.00544348	0.821232	0.00174035	0.00780352	0.824054
cg11694119	0.00196889	0.00246802	0.42723	-0.00141929	0.0013884	0.309564	-0.000822804	0.00199035	0.680357
cg11694120	0.00282284	0.0118805	0.812761	0.00150033	0.00668348	0.82292	-0.00815588	0.00958114	0.397026
cg11694132	-0.0359344	0.0193571	0.0668617	0.0157239	0.0108895	0.152427	0.0326769	0.0156107	0.0393077
cg11694187	0.00883276	0.0232891	0.705436	-0.0134218	0.0131015	0.308528	-0.0013895	0.0187817	0.941199
cg11694201	-0.00397966	0.0122794	0.746664	-0.00526623	0.00690786	0.44796	0.00242642	0.0099028	0.807029
cg11694203	-0.00765296	0.00835606	0.362333	0.0105028	0.00470077	0.0280896	0.00639827	0.00673881	0.345075
cg11694222	-0.0111897	0.0147849	0.451242	0.00270866	0.00831735	0.745479	0.00611997	0.0119234	0.60909
cg11694223	-0.0205018	0.00890412	0.0237505	-0.00214493	0.00500908	0.669582	0.0198611	0.0071808	0.00696305
cg11694262	0.00530575	0.0149394	0.723356	-0.0103307	0.00840429	0.222384	-0.00369056	0.012048	0.760109
cg11694285	0.0211316	0.0108441	0.0546344	0.00488289	0.00610046	0.425703	-0.0159721	0.00874534	0.0713082
cg11694297	-0.000218168	0.0138826	0.987498	-0.00600268	0.00780978	0.444255	0.00173639	0.0111958	0.877115
cg11694362	-0.00332421	0.00756339	0.661405	-0.00258713	0.00425485	0.54478	-0.000102662	0.00609956	0.986611
cg11694405	-0.00321711	0.00773034	0.678337	0.00364583	0.00434876	0.404179	0.000782778	0.00623419	0.900375
cg11694427	0.00430655	0.00920815	0.641204	0.00173314	0.00518012	0.738769	-0.000501939	0.00742598	0.946269
cg11694433	-0.00141643	0.00286593	0.622418	0.000769371	0.00161225	0.634442	0.000726862	0.00231125	0.75392
cg11694490	0.00253563	0.00361352	0.484779	-0.0024429	0.00203281	0.232805	-0.0014932	0.00291415	0.609703
cg11694510	0.00660228	0.00749437	0.380821	-0.00494598	0.00421602	0.244016	-0.00351993	0.00604389	0.561843
cg11694513	0.00274304	0.00885031	0.757367	-0.00369125	0.00497881	0.460499	-0.00691172	0.0071374	0.335601
cg11694519	-0.0207787	0.0120549	0.0884019	-0.00332884	0.00678156	0.624786	0.0259395	0.00972173	0.00913138
cg11694538	-0.0129666	0.0118221	0.275821	0.00436201	0.00665059	0.513671	0.0166236	0.00953398	0.0848426
cg11694592	0.00229688	0.00783726	0.770181	-0.00487959	0.00440891	0.271522	-0.00102773	0.00632041	0.871215
cg11694634	0.00311793	0.00266918	0.246023	-0.00125945	0.00150157	0.403958	-0.000751085	0.00215258	0.72801
cg11694641	-0.00119379	0.00298555	0.690267	0.000571328	0.00167955	0.734569	0.000681444	0.00240772	0.777846
cg11694746	-0.00817532	0.0130774	0.533547	0.000978266	0.00735677	0.894527	0.00330998	0.0105463	0.754402
cg11694752	-0.00523466	0.00280032	0.0650231	0.00319173	0.00157534	0.0458947	0.00251241	0.00225834	0.269057
cg11694776	0.0159964	0.00958222	0.0987215	-0.0157334	0.00539055	0.00449741	-0.0180277	0.00772765	0.022017
cg11694869	0.0244675	0.0124841	0.0532854	-0.0102024	0.00702305	0.149988	-0.00887782	0.0100679	0.380376
cg11694968	0.00301882	0.00325268	0.355984	-0.00349298	0.00182982	0.0596475	8.49082e-05	0.00262315	0.974254
cg11694987	0.00104621	0.00314013	0.739823	0.00135874	0.0017665	0.443925	-0.00139337	0.00253238	0.583611
cg11695030	-0.000896483	0.00329207	0.78604	-0.00187463	0.00185198	0.314301	0.00218791	0.00265492	0.41219
cg11695041	-0.0314867	0.0239403	0.191974	0.00173508	0.0134678	0.897795	0.0334848	0.0193068	0.0864812
cg11695245	0.00640077	0.00905022	0.481346	-0.00225067	0.00509128	0.659565	-0.00688742	0.00729862	0.348018
cg11695266	0.0114499	0.00775041	0.143282	-0.00212321	0.00436005	0.627534	-0.00361605	0.00625038	0.564434
cg11695283	-0.00576156	0.0111596	0.606994	0.00849445	0.00627791	0.179622	-0.00313504	0.00899973	0.72844
cg11695358	0.0205546	0.0151129	0.177404	-0.0038986	0.00850189	0.647723	-0.0171993	0.0121879	0.161842
cg11695370	-0.00372023	0.00778677	0.634046	-0.00501941	0.00438051	0.255073	-0.00145912	0.0062797	0.816821
cg11695476	0.0098566	0.0104242	0.347057	0.0058984	0.0058642	0.317351	-0.00911431	0.00840665	0.281351
cg11695565	-0.000886196	0.0251224	0.971943	-0.0155667	0.0141328	0.273807	-0.00132894	0.0202601	0.947855
cg11695601	0.00552138	0.0029441	0.0641709	-0.00660718	0.00165623	0.000139896	-0.00278759	0.00237429	0.243646
cg11695653	0.0046054	0.00382217	0.23158	-0.000768242	0.00215019	0.721761	-0.00516266	0.00308242	0.0976352
cg11695684	-0.00475263	0.0150593	0.753085	-0.000451194	0.00847175	0.957651	-0.00442375	0.0121447	0.716574
cg11695740	-0.00403561	0.00911965	0.659238	0.00599615	0.00513033	0.245766	0.00240818	0.00735461	0.744142
cg11695817	-0.11051	0.0572739	0.0570057	0.050223	0.0322199	0.122769	0.0370418	0.046189	0.424812
cg11695831	0.0289147	0.0377703	0.446071	-0.0129729	0.021248	0.543129	-0.0414078	0.0304601	0.177612
cg11695852	0.00449854	0.0132854	0.73574	0.000673742	0.0074738	0.928382	-0.00466851	0.0107141	0.664133
cg11695924	-0.000732138	0.00338702	0.829381	-6.02597e-05	0.00190539	0.974845	0.00145066	0.00273148	0.596742
cg11695942	-0.00321718	0.00683997	0.639309	-0.000108362	0.00384788	0.977599	0.00235637	0.00551614	0.67033
cg11696028	0.00686976	0.0054539	0.21126	-0.000102479	0.00306814	0.973433	-0.00293666	0.00439834	0.506151
cg11696073	-0.0182234	0.0119309	0.130374	0.00462632	0.00671184	0.492526	0.0128347	0.00962179	0.185795
cg11696084	-0.0283816	0.0266843	0.290518	0.0150983	0.0150115	0.317372	0.0209663	0.0215197	0.332681
cg11696094	0.00878476	0.00990496	0.377633	-0.00580932	0.00557211	0.300104	-0.00970758	0.00798793	0.227623
cg11696108	-0.00191591	0.00848156	0.821828	-0.0010515	0.00477137	0.826106	-0.0033843	0.00684002	0.622032
cg11696138	-0.0178702	0.0144628	0.220011	0.000593341	0.00813614	0.942036	0.0112216	0.0116636	0.338727
cg11696165	-0.00442071	0.0123699	0.721696	0.000364904	0.00695879	0.958303	0.00326244	0.0099758	0.744445
cg11696173	0.0178254	0.00986653	0.0743552	-0.00649595	0.00555049	0.245136	-0.0131631	0.00795694	0.101756
cg11696200	0.00812893	0.0106272	0.446439	-0.0080777	0.00597842	0.180235	-0.00712578	0.00857038	0.408054
cg11696213	-0.00162948	0.00825084	0.843913	-0.00145278	0.00464157	0.755053	0.00439083	0.00665395	0.511113
cg11696249	0.00608839	0.00579331	0.296267	-0.00478069	0.00325907	0.146097	-0.00200262	0.00467206	0.669271
cg11696305	-0.000229892	0.00806072	0.977314	-0.000497984	0.00453462	0.912813	0.000143113	0.00650063	0.982487
cg11696348	-0.0115553	0.0100704	0.254413	0.0088632	0.00566516	0.121414	0.00432917	0.00812132	0.595382
cg11696355	0.00266307	0.0079747	0.739247	0.000807634	0.00448623	0.857561	-0.00340083	0.00643126	0.598325
cg11696388	-0.0267646	0.0256676	0.300027	0.0234242	0.0144395	0.108457	0.0168769	0.0206998	0.417171
cg11696392	0.00487347	0.004132	0.241512	0.000950314	0.00232449	0.683695	-0.00373598	0.00333229	0.265383
cg11696411	0.0374307	0.0253321	0.143211	-0.0186791	0.0142508	0.193475	-0.0195418	0.0204293	0.341503
cg11696426	-0.0107819	0.0128562	0.404014	0.00769028	0.00723236	0.29065	0.0234805	0.010368	0.0260742
cg11696431	0.00814631	0.0278872	0.77091	-0.0282277	0.0156882	0.0755206	-0.00509469	0.0224899	0.821331
cg11696443	-0.000780444	0.00251203	0.756802	-0.00131913	0.00141316	0.353225	-0.00100675	0.00202584	0.620506
cg11696575	0.000767714	0.00315987	0.808624	6.44029e-05	0.00177761	0.971184	-0.00179042	0.0025483	0.48423
cg11696576	-0.00618197	0.00883518	0.486025	-0.0100255	0.0049703	0.0468433	0.0135469	0.0071252	0.0606545
cg11696685	-0.00885978	0.0070873	0.214697	0.00215857	0.00398702	0.589649	0.00297144	0.00571561	0.604497
cg11696725	-0.023712	0.0109282	0.0328124	0.00892681	0.00614772	0.150168	0.01397	0.00881309	0.116648
cg11696736	0.00940302	0.00960058	0.330151	0.00577365	0.00540088	0.288087	-0.000835158	0.00774246	0.914355
cg11696789	-0.00133303	0.00484939	0.784071	-0.00244753	0.00272806	0.372164	0.00409917	0.00391083	0.297536
cg11696823	-0.00579099	0.00688134	0.402401	-0.00404285	0.00387115	0.299283	0.00144388	0.00554951	0.795354
cg11696829	0.0111717	0.00802415	0.167477	-0.00608389	0.00451405	0.181314	-0.00650673	0.00647114	0.31751
cg11696831	-0.00101858	0.00204451	0.619627	0.000501289	0.00115015	0.664054	0.00183264	0.00164881	0.26949
cg11696839	-0.00426862	0.0187395	0.820359	0.0109972	0.0105421	0.299826	0.00118485	0.0151126	0.937693
cg11696840	0.00281162	0.0149068	0.850845	-0.00837115	0.00838592	0.320997	-0.00410985	0.0120217	0.733292
cg11696861	-0.00216647	0.00461438	0.639911	0.00373602	0.00259586	0.15376	-0.000932925	0.00372131	0.802652
cg11696874	-0.0183017	0.0163369	0.265755	-0.00653214	0.00919045	0.479183	0.00109401	0.013175	0.934017
cg11696889	-0.000993955	0.0119962	0.934161	-0.00316092	0.00674858	0.64071	-0.00344448	0.00967446	0.722694
cg11696922	-0.0120534	0.00582351	0.0415084	0.00494824	0.00327606	0.134644	0.00852869	0.00469642	0.0728962
cg11696975	0.0138542	0.011508	0.23198	-0.00616137	0.00647391	0.343936	-0.0110561	0.0092807	0.23685
cg11696986	0.00780167	0.0034294	0.0254267	-0.00183233	0.00192924	0.344921	-0.00422531	0.00276566	0.130282
cg11697013	-0.0100292	0.0105668	0.345247	0.0117826	0.00594444	0.0506967	0.00156042	0.00852168	0.855146
cg11697038	0.0105911	0.0159613	0.508774	-0.00784755	0.00897916	0.384595	-0.0143617	0.0128721	0.267685
cg11697045	0.00492213	0.00904287	0.587653	0.00856668	0.00508714	0.0958531	-0.00744238	0.00729269	0.310375
cg11697060	-4.88305e-05	0.013656	0.997155	-0.000538644	0.00768226	0.944267	0.0111001	0.0110129	0.316358
cg11697092	-0.0022313	0.013424	0.86838	-0.014018	0.00755175	0.0668809	-0.00126578	0.0108258	0.907198
cg11697103	-0.0144707	0.016766	0.390512	0.00424184	0.00943183	0.654045	0.0150683	0.013521	0.268234
cg11697107	-0.00124415	0.00304817	0.684181	0.000361598	0.00171477	0.833492	-0.000432565	0.00245822	0.860739
cg11697111	0.00248578	0.0119611	0.835866	-0.00301624	0.00672883	0.655108	-0.00921248	0.00964614	0.342264
cg11697120	0.00343293	0.0208971	0.869903	-0.00917631	0.0117559	0.437222	-0.00941552	0.0168527	0.577838
cg11697123	-0.00488038	0.00902028	0.589891	0.0069587	0.00507443	0.173883	0.00466283	0.00727447	0.523257
cg11697169	0.0104781	0.0114201	0.36147	-0.0136122	0.00642449	0.0370264	0.00174397	0.00920985	0.850263
cg11697194	0.0338104	0.0266198	0.207507	-0.00810611	0.0149752	0.589715	-0.018793	0.0214677	0.38382
cg11697226	4.58457e-05	0.00725724	0.994974	0.00555628	0.00408262	0.177124	-0.000950755	0.00585266	0.871338
cg11697237	-0.00422574	0.00426153	0.324207	0.00584068	0.00239736	0.0169261	0.00195672	0.00343675	0.570619
cg11697244	0.0122168	0.00948442	0.201211	-0.00579187	0.00533554	0.280758	-0.00358214	0.00764878	0.640749
cg11697258	0.00104268	0.00338055	0.758506	-0.000811872	0.00190175	0.670526	0.00186211	0.00272627	0.496449
cg11697317	-0.00788658	0.0126932	0.53605	0.00295402	0.00714068	0.680144	0.00144856	0.0102366	0.887803
cg11697386	0.0139386	0.0140452	0.323815	-0.00544386	0.00790123	0.492706	-0.0147571	0.0113268	0.196145
cg11697412	-0.00451371	0.0196092	0.818502	0.00502543	0.0110313	0.649868	0.010241	0.015814	0.518995
cg11697433	0.0078734	0.0147625	0.595191	-0.0110616	0.00830476	0.186436	0.00133828	0.0119053	0.910763
cg11697474	0.00966098	0.0145532	0.508591	-0.00629802	0.00818704	0.443867	0.00692346	0.0117366	0.556819
cg11697588	-0.00104343	0.00466303	0.823475	0.000606768	0.00262322	0.817633	0.00150058	0.00376053	0.690869
cg11697592	0.0202421	0.0139508	0.150472	-0.00708763	0.00784816	0.369028	-0.0151975	0.0112508	0.180345
cg11697618	-0.00119649	0.0088202	0.892416	-0.00233333	0.00496187	0.63938	-0.000455991	0.00711311	0.949037
cg11697653	-0.0144593	0.00747173	0.0562913	0.0011395	0.00420328	0.786973	0.0109028	0.00602563	0.0739225
cg11697660	-0.00382379	0.0154498	0.80512	0.0121507	0.00869141	0.165746	0.0136288	0.0124596	0.277117
cg11697695	0.00421081	0.0115633	0.716647	0.0094829	0.006505	0.148585	-0.00801033	0.00932528	0.392761
cg11697712	-0.0018888	0.0134952	0.889022	0.00407778	0.00759185	0.592584	-5.15324e-05	0.0108833	0.996233
cg11697858	-0.0151365	0.00928738	0.106846	-0.000393519	0.00522469	0.940138	0.0178785	0.00748988	0.019204
cg11697861	-0.000590645	0.00812211	0.942199	-0.000231112	0.00456916	0.959778	0.00104171	0.00655014	0.874018
cg11697870	-0.00187115	0.00470454	0.691824	-0.00207767	0.00264658	0.434613	0.00311622	0.00379401	0.413743
cg11697953	-0.0270429	0.0177671	0.131702	0.0195884	0.00999504	0.0532938	0.0120146	0.0143284	0.404093
cg11697978	-0.0136093	0.0138678	0.3292	0.00887181	0.00780145	0.25865	0.00688954	0.0111838	0.539522
cg11697983	0.00346352	0.00260934	0.187945	-0.00154836	0.0014679	0.2945	-0.00120999	0.00210432	0.566808
cg11698035	-0.000759568	0.00307243	0.805334	-0.00106599	0.00172842	0.539053	-0.00330936	0.00247779	0.185242
cg11698036	0.00098652	0.00864806	0.909448	0.00123387	0.00486504	0.800401	-0.00241231	0.00697429	0.730283
cg11698099	-0.00178128	0.00560494	0.751413	-0.00261907	0.00315311	0.408508	-0.00191735	0.00452015	0.672508
cg11698119	-0.00940665	0.00769278	0.224789	0.00227353	0.00432763	0.600707	0.00675002	0.0062039	0.279658
cg11698131	0.00266704	0.0112827	0.813704	0.00545533	0.00634717	0.392488	-0.00206473	0.00909902	0.821033
cg11698180	0.0033299	0.0106776	0.755911	0.00403992	0.00600675	0.503049	-0.00105026	0.008611	0.903213
cg11698204	-0.0103165	0.0143524	0.474238	-0.00633498	0.00807408	0.434865	0.00463669	0.0115746	0.689727
cg11698244	-0.00114579	0.00334992	0.733168	-0.00092209	0.00188452	0.625892	0.00277958	0.00270156	0.306455
cg11698252	-0.0118915	0.0111973	0.291246	0.00245782	0.00629915	0.697377	0.00858495	0.00903017	0.344454
cg11698277	0.0200052	0.0126435	0.117307	-0.00362908	0.00711271	0.611217	-0.0234432	0.0101965	0.0239489
cg11698321	-0.0295787	0.0142261	0.0406142	0.0169358	0.00800301	0.0372541	0.024384	0.0114728	0.0364571
cg11698322	-0.0035958	0.0124405	0.773254	0.00497215	0.00699848	0.479363	-0.00429477	0.0100327	0.669677
cg11698333	0.0257543	0.0195261	0.190723	-0.015198	0.0109846	0.17011	-0.0195276	0.015747	0.218358
cg11698335	0.00500318	0.0146581	0.733701	0.00371932	0.00824602	0.653106	0.00109364	0.0118211	0.926506
cg11698354	-0.00578645	0.0187703	0.758625	-0.000982527	0.0105594	0.926084	0.00676451	0.0151374	0.656103
cg11698360	-0.00838899	0.015702	0.594554	0.0119404	0.00883327	0.180041	0.00962369	0.012663	0.449365
cg11698437	0.000181664	0.0123228	0.988272	0.00498786	0.0069323	0.4738	-0.0102782	0.00993783	0.303954
cg11698445	0.000944729	0.0102861	0.927037	0.0058929	0.00578654	0.311386	-0.00268465	0.00829532	0.74701
cg11698465	-0.00368472	0.00246702	0.138986	0.00133669	0.00138784	0.338209	0.0022464	0.00198955	0.262032
cg11698478	-0.00392226	0.0179173	0.827246	0.00911421	0.0100795	0.36843	0.00262409	0.0144496	0.856326
cg11698529	0.00273659	0.0152899	0.85838	0.00264392	0.00860147	0.759306	-0.00637749	0.0123307	0.606356
cg11698548	0.00529731	0.00562827	0.349271	-0.00361908	0.00316623	0.256237	0.00380793	0.00453896	0.403855
cg11698647	-0.0055146	0.0257909	0.8312	0.0125989	0.0145089	0.387644	0.0177685	0.0207993	0.395348
cg11698665	0.00977728	0.00533131	0.0701632	-0.00330683	0.00299917	0.273321	-0.00588272	0.00429948	0.174842
cg11698750	0.00683723	0.00652425	0.297622	-0.00131774	0.00367027	0.720463	-0.00282696	0.00526153	0.592472
cg11698762	5.91582e-05	0.00298876	0.984254	-0.000384372	0.00168135	0.819722	0.00173748	0.00241031	0.472978
cg11698788	-0.00331405	0.00989267	0.73845	0.00728426	0.0055652	0.194098	-0.00142774	0.00797802	0.858396
cg11698816	0.00491849	0.00788576	0.534484	-0.000456254	0.0044362	0.918326	-0.00074745	0.00635953	0.906716
cg11698827	0.00755846	0.00963868	0.435115	-0.0060816	0.00542232	0.265197	-0.00359918	0.00777319	0.644529
cg11698867	-0.00102395	0.00447134	0.819418	0.00189272	0.00251539	0.453855	-0.0032059	0.00360595	0.37648
cg11698882	-0.0318234	0.0205635	0.125442	0.0273035	0.0115682	0.0205534	0.0157654	0.0165836	0.344469
cg11698888	0.00576807	0.0100063	0.565839	0.0022334	0.00562914	0.692541	-0.000430949	0.00806967	0.957536
cg11698890	0.00795046	0.00884229	0.371118	0.00487986	0.0049743	0.32937	-0.0043736	0.00713093	0.541298
cg11698899	-0.00553707	0.00394376	0.163959	0.000917379	0.00221859	0.680285	0.00580396	0.00318047	0.0715329
cg11698918	-0.00864214	0.00766677	0.262821	0.000867269	0.004313	0.841114	0.00416316	0.00618292	0.502563
cg11698924	0.014083	0.0100079	0.163017	-0.0100834	0.00563	0.0768504	9.00895e-05	0.00807091	0.99112
cg11698944	-0.00695003	0.00431621	0.111058	0.00196591	0.00242812	0.420407	0.00364684	0.00348084	0.297752
cg11699040	-0.00675059	0.00896814	0.453691	0.00699361	0.0050451	0.169306	-0.00749771	0.00723242	0.302825
cg11699043	-0.0101315	0.0257786	0.695289	0.0235228	0.0145019	0.108497	0.00042553	0.0207893	0.983717
cg11699065	-0.0185074	0.0770893	0.810848	0.00445529	0.0433672	0.918416	-0.0727863	0.0621692	0.24496
cg11699073	0.00153272	0.00319883	0.633061	-0.000788138	0.00179953	0.662519	-0.000875227	0.00257972	0.735241
cg11699125	-0.0049511	0.00474704	0.299911	-0.00164542	0.00267048	0.539442	0.00240801	0.00382828	0.531032
cg11699126	-0.00854242	0.00973833	0.382853	0.00980999	0.00547837	0.0769055	0.00174771	0.00785355	0.82443
cg11699150	-0.0126363	0.00800033	0.117943	-0.000960776	0.00450065	0.831468	0.0098725	0.00645193	0.12969
cg11699156	-0.0129072	0.0119564	0.283407	0.00572308	0.00672615	0.397232	0.00361943	0.0096423	0.708321
cg11699186	-0.00110386	0.0137027	0.935983	0.0105772	0.00770856	0.173632	0.0110597	0.0110506	0.319757
cg11699208	0.00764863	0.00801052	0.342375	-0.00684662	0.00450638	0.132394	0.000865249	0.00646015	0.893769
cg11699233	0.00503262	0.0111175	0.651934	0.00355631	0.00625421	0.571109	-0.00614859	0.00896576	0.494715
cg11699257	-0.0106255	0.00939258	0.261125	0.00153064	0.00528387	0.772765	0.017362	0.00757472	0.0243712
cg11699258	0.00241325	0.0027822	0.388171	0.00216967	0.00156515	0.169299	-0.00223779	0.00224372	0.321423
cg11699261	0.012881	0.00849923	0.133342	-0.00443139	0.00478131	0.356647	-0.012959	0.00685427	0.0620788
cg11699334	0.0024239	0.0249888	0.922955	0.0189107	0.0140576	0.18213	0.00650584	0.0201524	0.747615
cg11699374	-0.00971788	0.00810458	0.233836	0.00295458	0.00455929	0.518709	0.00497221	0.006536	0.448916
cg11699403	-0.0100834	0.0080203	0.21211	0.000443487	0.00451188	0.921931	0.00553921	0.00646803	0.394185
cg11699435	-0.00301881	0.0115624	0.794655	-0.003981	0.00650451	0.542147	-0.00228853	0.00932457	0.806715
cg11699436	-0.0348056	0.0141598	0.0159997	0.0149242	0.00796573	0.064429	0.0280503	0.0114193	0.0160688
cg11699445	0.00404314	0.017549	0.818341	0.0101129	0.00987232	0.308567	-0.00819065	0.0141525	0.564294
cg11699476	-0.0258434	0.0236377	0.277346	0.0150221	0.0132976	0.261785	0.0178292	0.0190628	0.35229
cg11699511	0.0060213	0.0088068	0.496018	-0.00212005	0.00495433	0.669793	-0.00336989	0.00710231	0.636376
cg11699515	-0.0148986	0.0113403	0.192455	0.0140026	0.00637956	0.0308969	0.012372	0.00914545	0.179707
cg11699531	-0.00497437	0.0185569	0.789302	0.0102897	0.0104393	0.327092	0.00331849	0.0149653	0.825044
cg11699576	-0.00248184	0.00562813	0.660353	0.00331583	0.00316615	0.297941	0.00547509	0.00453885	0.231059
cg11699603	-0.00122219	0.00260111	0.639649	-0.000875157	0.00146327	0.551375	0.000590522	0.00209768	0.779002
cg11699625	-0.017212	0.0124694	0.171103	0.00882612	0.00701478	0.211759	0.0145747	0.0100561	0.15092
cg11699649	-0.0188141	0.0212583	0.37864	0.0208302	0.011959	0.0851609	0.00905195	0.0171439	0.598876
cg11699666	-0.00394131	0.0028582	0.171529	0.0024701	0.0016079	0.128198	0.00330521	0.00230502	0.155264
cg11699755	0.0324676	0.0237695	0.175563	-0.0170382	0.0133717	0.206066	-0.0330892	0.0191691	0.0879491
cg11699826	-0.00227749	0.00262511	0.388067	0.000676977	0.00147677	0.647824	0.00284789	0.00211704	0.18213
cg11699878	0.00241595	0.00799045	0.76312	-0.00386515	0.00449509	0.392285	0.000116149	0.00644396	0.985662
cg11699880	-0.000599815	0.0177701	0.973152	0.00978384	0.00999672	0.330503	0.00531148	0.0143308	0.711833
cg11699912	-0.0182058	0.0220163	0.410594	0.0103785	0.0123854	0.404402	0.00796149	0.0177552	0.655003
cg11699923	0.0122984	0.0152084	0.420969	-0.00413222	0.00855558	0.630348	-0.00902431	0.0122649	0.463888
cg11699925	-0.00401851	0.00345677	0.248285	-0.000317093	0.00194463	0.870858	0.00456855	0.00278774	0.104952
cg11700071	-0.000663575	0.0132999	0.960325	-0.000120172	0.00748196	0.987223	0.00323504	0.0107258	0.763684
cg11700173	-0.000562462	0.00324364	0.862746	-0.000156804	0.00182474	0.931722	0.00251337	0.00261586	0.339369
cg11700221	-0.00375564	0.00947408	0.692794	0.00167014	0.00532972	0.754772	-0.00325157	0.00764044	0.671494
cg11700230	-0.00126397	0.0081143	0.876583	0.00235689	0.00456476	0.606971	-0.0023061	0.00654384	0.725405
cg11700245	0.00809902	0.0127545	0.527139	-0.00133946	0.00717515	0.852356	-0.00281057	0.010286	0.785329
cg11700258	0.00367134	0.00548644	0.505203	-0.00010744	0.00308644	0.972313	-0.00130173	0.00442458	0.769319
cg11700282	0.0120752	0.0154711	0.437265	0.00378932	0.00870341	0.664388	-0.0128552	0.0124768	0.305777
cg11700298	0.0665964	0.0309745	0.0343926	-0.0375521	0.0174249	0.0339838	-0.0558813	0.0249796	0.0278981
cg11700349	-0.0142637	0.0136981	0.300696	-0.000450593	0.007706	0.953509	0.0116068	0.011047	0.296386
cg11700356	-0.0213075	0.00975033	0.0316174	0.0166701	0.00548512	0.00315211	0.0144383	0.00786322	0.069828
cg11700410	0.00323309	0.00667855	0.629559	-0.00982049	0.00375707	0.0105873	8.53507e-06	0.00538597	0.998739
cg11700415	-0.000113917	0.00290728	0.968836	0.000262292	0.00163551	0.872968	0.000111955	0.00234459	0.962027
cg11700429	0.0014003	0.00219199	0.524655	0.000293883	0.00123312	0.812204	0.00114198	0.00176775	0.520016
cg11700453	0.00518562	0.00608489	0.396491	-0.00135688	0.0034231	0.692813	0.00118755	0.00490721	0.809362
cg11700456	0.00430196	0.0227233	0.850294	0.0108371	0.0127832	0.398951	-0.00226858	0.0183254	0.90177
cg11700458	-0.0124993	0.0159359	0.435015	-0.00378785	0.00896486	0.673711	0.0143028	0.0128516	0.268882
cg11700483	0.0119373	0.0226254	0.599147	-0.0108494	0.0127281	0.39639	-0.0267293	0.0182464	0.146636
cg11700490	0.00314115	0.0124457	0.801351	0.00274434	0.00700144	0.696063	4.76774e-05	0.010037	0.996221
cg11700584	0.00454022	0.0048361	0.350484	-0.00660862	0.00272058	0.0172423	-0.00487724	0.00390011	0.214534
cg11700630	-0.00655468	0.0107685	0.544351	0.0111558	0.00605788	0.0690321	0.00152155	0.0086843	0.861333
cg11700735	0.012663	0.00930961	0.177361	0.0002773	0.00523719	0.957897	-0.00491576	0.0075078	0.514394
cg11700800	-0.00139129	0.00718597	0.846941	0.00212884	0.00404253	0.599835	0.004855	0.00579518	0.404513
cg11700806	-0.00365086	0.00409316	0.374942	0.00329157	0.00230264	0.156532	0.00479849	0.00330096	0.149721
cg11700824	0.00261242	0.00455118	0.567477	0.00408935	0.0025603	0.113929	-0.00210952	0.00367033	0.566979
cg11700868	0.01089	0.00914235	0.236908	-0.00337597	0.0051431	0.513335	-0.00511851	0.00737292	0.48943
cg11700878	0.0490707	0.025815	0.0607096	-0.0191101	0.0145225	0.191745	-0.0295674	0.0208187	0.159198
cg11700897	0.00272726	0.0101341	0.788491	-0.00293688	0.00570101	0.607785	0.000570233	0.00817271	0.944538
cg11700916	0.00544381	0.00408264	0.185962	-0.00041721	0.00229672	0.856286	-0.00338215	0.00329248	0.307224
cg11700954	-0.0142497	0.00943575	0.134706	0.012348	0.00530815	0.0223872	0.0126595	0.00760953	0.0998667
cg11700959	0.00986885	0.00950209	0.301937	0.00488788	0.00534548	0.363096	-0.00753258	0.00766303	0.328409
cg11700985	-0.0141464	0.00842607	0.0968468	0.00732346	0.00474015	0.126065	-0.00218515	0.00679526	0.748568
cg11701020	0.0140069	0.00943937	0.14154	-0.00490886	0.00531019	0.357884	0.00127986	0.00761245	0.866883
cg11701022	-0.000297349	0.00685001	0.965478	0.00110125	0.00385353	0.775744	0.00790374	0.00552425	0.156172
cg11701055	0.00147505	0.00237462	0.536148	0.000339127	0.00133586	0.800214	0.000176753	0.00191503	0.926679
cg11701069	-0.0114994	0.0242974	0.637229	0.0126234	0.0136687	0.358348	0.00860855	0.0195948	0.661539
cg11701090	-0.00328188	0.00609097	0.591427	0.00446431	0.00342652	0.196138	0.00095318	0.00491211	0.846602
cg11701091	-0.000685031	0.0765318	0.992879	-0.0784556	0.0430536	0.0719294	0.0470775	0.0617196	0.447716
cg11701094	-0.00145996	0.00362562	0.688196	0.000754641	0.00203962	0.71231	-0.00173738	0.00292391	0.553958
cg11701177	0.00892295	0.0127538	0.48607	-0.00347511	0.00717478	0.629383	-0.00550291	0.0102854	0.594033
cg11701190	-0.00371443	0.00500998	0.46049	0.000912417	0.0028184	0.746934	0.00221743	0.00404034	0.584565
cg11701260	0.00291212	0.00755177	0.700741	-0.00458064	0.00424831	0.283983	-0.00320007	0.00609018	0.60064
cg11701312	0.0203075	0.00980585	0.0413961	-0.000151533	0.00551636	0.97815	-0.0133151	0.007908	0.0958998
cg11701367	0.0194176	0.0151287	0.202808	-0.00580643	0.00851079	0.49694	-0.0227778	0.0122007	0.0653595
cg11701372	-0.00157011	0.00866912	0.856709	-0.0044174	0.00487688	0.367611	-0.00143282	0.00699128	0.838106
cg11701377	-0.00887337	0.0055276	0.112141	0.00360514	0.0031096	0.249556	0.00490699	0.00445778	0.274104
cg11701421	0.00478424	0.0164815	0.77231	0.0035201	0.00927179	0.705147	-0.0141427	0.0132916	0.290328
cg11701471	-0.00326681	0.0035721	0.363024	-0.0019308	0.00200951	0.339364	0.00400068	0.00288075	0.168533
cg11701486	0.0358988	0.0229767	0.12191	-0.0159556	0.0129257	0.220454	-0.0238949	0.0185298	0.200708
cg11701550	0.00166083	0.00844566	0.844571	-0.00134891	0.00475117	0.777169	-0.00494663	0.00681106	0.469672
cg11701583	-0.0110344	0.00668987	0.102754	0.00823891	0.00376344	0.031324	0.00946403	0.0053951	0.0830019
cg11701604	0.0323054	0.0219932	0.145556	-0.013738	0.0123724	0.269969	-0.0464315	0.0177366	0.0104741
cg11701615	-0.00375652	0.00954081	0.694765	0.00479202	0.00536726	0.374472	0.00653701	0.00769426	0.397936
cg11701621	0.0024691	0.00863872	0.775713	-0.000500153	0.00485978	0.918271	-0.00679614	0.00696676	0.332076
cg11701657	-0.0123026	0.0282986	0.664853	0.00685307	0.0159196	0.667936	0.00664284	0.0228217	0.771702
cg11701679	-0.00542031	0.0165394	0.743928	-0.00512459	0.00930436	0.583234	-0.0075202	0.0133383	0.574371
cg11701685	0.0201631	0.0103992	0.0558297	-0.00786279	0.00585013	0.182513	-0.0122051	0.00838649	0.149262
cg11701694	0.00552046	0.0291523	0.850257	0.0140356	0.0163999	0.394496	-0.00765532	0.0235101	0.745514
cg11701759	0.00307512	0.00264993	0.249114	-0.000488266	0.00149074	0.74407	-0.00284851	0.00213706	0.186123
cg11701819	0.0180315	0.0252871	0.477756	0.0204672	0.0142255	0.153888	-0.0183511	0.020393	0.370731
cg11701868	-0.00148948	0.0066459	0.823202	0.00393977	0.00373871	0.29497	-0.00229757	0.00535964	0.66924
cg11701869	-0.0122916	0.00862669	0.157867	0.00734222	0.00485301	0.134009	0.0142879	0.00695706	0.0430759
cg11702015	-4.5368e-05	0.014492	0.99751	0.00445292	0.00815257	0.58636	0.00496469	0.0116872	0.672056
cg11702026	-0.00279068	0.00987406	0.778149	0.0012151	0.00555473	0.827369	0.00692935	0.00796301	0.386646
cg11702092	-0.00229296	0.0133055	0.863587	0.00282304	0.00748513	0.707	0.00461827	0.0107303	0.667999
cg11702128	-0.00781121	0.0228128	0.732892	0.00626162	0.0128335	0.62687	0.0144676	0.0183976	0.433829
cg11702129	0.0144846	0.0112897	0.202983	-0.0122688	0.00635113	0.0567222	-0.0133418	0.0091047	0.146508
cg11702143	-0.0101534	0.0171371	0.555101	0.00439926	0.00964058	0.649319	0.000706289	0.0138203	0.959362
cg11702145	0.00544411	0.00502789	0.281967	-0.00210045	0.00282848	0.459766	-0.0031575	0.00405478	0.438313
cg11702172	0.0453806	0.0312975	0.150746	0.0142477	0.0176067	0.420646	-0.0414791	0.0252401	0.103999
cg11702274	-0.00661926	0.00455977	0.150275	-0.00084088	0.00256513	0.74386	0.00680039	0.00367726	0.067889
cg11702299	-0.0266915	0.019701	0.179064	0.0187263	0.011083	0.0947601	0.0221801	0.0158881	0.166342
cg11702351	-0.0365533	0.0261259	0.165415	0.00630213	0.0146973	0.669158	0.00797523	0.0210694	0.705987
cg11702368	-0.0582555	0.0244707	0.0195188	0.00263908	0.0137662	0.848429	0.0610373	0.0197346	0.00268157
cg11702403	0.0164129	0.012708	0.200017	-0.0102503	0.007149	0.155295	-0.0101147	0.0102485	0.326469
cg11702430	-0.00419872	0.0183738	0.819793	-0.00570877	0.0103363	0.582191	0.003402	0.0148177	0.818961
cg11702434	0.0216497	0.0170854	0.208562	-0.0090048	0.00961151	0.351476	-0.0172278	0.0137786	0.214611
cg11702448	-0.00081814	0.00577689	0.887713	-0.00237215	0.00324984	0.46744	0.00144845	0.00465882	0.756635
cg11702455	0.00551865	0.0079203	0.487846	-0.0017106	0.00445563	0.701998	-0.00411083	0.00638738	0.521577
cg11702456	0.00897452	0.0201087	0.656515	0.00238746	0.0113123	0.833354	-0.0202219	0.0162168	0.215832
cg11702482	0.00380567	0.00341554	0.268325	0.00242898	0.00192144	0.209634	-0.00380753	0.00275449	0.170501
cg11702503	0.00582236	0.0135192	0.667796	-0.0100567	0.00760532	0.189609	-0.00111043	0.0109026	0.919116
cg11702513	-0.00638868	0.00650916	0.329136	0.00766409	0.00366178	0.0393306	0.00489783	0.00524936	0.353446
cg11702543	-0.0356658	0.0228236	0.121846	0.017203	0.0128396	0.183869	0.0283401	0.0184063	0.127349
cg11702613	0.00409217	0.00759096	0.591237	-0.00659505	0.00427035	0.126211	-0.00236901	0.00612178	0.699738
cg11702639	0.000346712	0.00256938	0.892978	-0.00190388	0.00144542	0.191319	-0.000892315	0.00207209	0.667824
cg11702662	-0.00169	0.0201408	0.933326	0.00700121	0.0113303	0.538282	0.000161426	0.0162427	0.992094
cg11702745	-0.00410675	0.0117735	0.728091	0.00442568	0.00662325	0.505814	-0.00531576	0.00949479	0.577047
cg11702762	0.0153833	0.0161922	0.344783	-0.0119693	0.00910905	0.192381	-0.0175382	0.0130583	0.182826
cg11702768	0.00193282	0.0211585	0.92743	-0.0171513	0.0119029	0.153276	-0.00669607	0.0170634	0.695729
cg11702836	-0.0142024	0.0109139	0.19667	0.000767794	0.00613973	0.900776	0.0102654	0.00880163	0.24675
cg11702856	0.0132024	0.0128166	0.305884	0.00518809	0.00721009	0.47377	-0.0182778	0.0103361	0.0805905
cg11702866	-0.00222933	0.0176303	0.899675	0.00997184	0.00991804	0.317546	-0.00100564	0.0142181	0.943779
cg11702896	-0.034427	0.0216812	0.116029	-0.0022114	0.0121969	0.856558	0.0313504	0.017485	0.0765316
cg11702934	-0.0149352	0.0146005	0.309247	0.00517535	0.00821362	0.530324	0.0161365	0.0117747	0.174157
cg11702942	-0.00548317	0.015836	0.730012	0.00745612	0.00890865	0.404966	0.00698083	0.012771	0.586076
cg11702988	0.129046	0.0867528	0.14058	0.0168937	0.0488035	0.73008	-0.0733854	0.0699625	0.297185
cg11702996	-0.0132969	0.0141774	0.350955	0.00643073	0.0079756	0.422319	0.00206436	0.0114335	0.857147
cg11702997	-0.00345563	0.00546059	0.528543	-0.00235958	0.0030719	0.444546	0.00351259	0.00440374	0.427302
cg11703007	0.0201914	0.0199084	0.313357	-0.01043	0.0111996	0.354346	-0.0173348	0.0160552	0.283332
cg11703011	0.000118571	0.00278647	0.966158	0.00109191	0.00156755	0.487971	0.000261464	0.00224717	0.907648
cg11703068	0.0314965	0.0204399	0.127047	-0.0122222	0.0114986	0.290823	-0.0327603	0.0164839	0.0500965
cg11703124	0.0210355	0.0119052	0.080831	-0.0102896	0.00669735	0.128163	-0.00759334	0.00960102	0.43121
cg11703139	-3.63608e-05	0.00942216	0.99693	0.00914578	0.00530051	0.0880797	0.00160526	0.00759857	0.833192
cg11703179	-0.0029697	0.0122826	0.809532	0.00911516	0.00690969	0.19065	-0.00450907	0.00990542	0.650117
cg11703212	-0.00721505	0.0106759	0.500986	0.000780553	0.00600582	0.8969	-0.00310619	0.00860967	0.71916
cg11703283	0.00563638	0.0110976	0.612844	-0.00956712	0.00624303	0.129126	-0.00016611	0.00894973	0.985235
cg11703331	0.00879861	0.00708626	0.217783	0.00112065	0.00398643	0.779305	-0.00952502	0.00571477	0.0992476
cg11703383	-0.0127394	0.0117266	0.280387	0.00265156	0.0065969	0.688737	0.00311355	0.00945702	0.742791
cg11703548	-0.00559616	0.00888566	0.530517	0.00476949	0.0049987	0.342715	0.00496727	0.00716591	0.490086
cg11703569	-0.00223315	0.0042157	0.597686	0.00398211	0.00237157	0.0968047	-0.00079128	0.00339978	0.816519
cg11703587	-0.00870872	0.0165516	0.600151	0.0102043	0.00931125	0.276212	0.0083374	0.0133482	0.5339
cg11703594	-8.19547e-05	0.0090996	0.992835	0.00280364	0.00511905	0.585342	0.00125072	0.00733844	0.865074
cg11703632	-0.00461484	0.00731646	0.529897	0.000257395	0.00411593	0.950283	0.000430899	0.00590041	0.941955
cg11703637	-0.0142006	0.0110673	0.202939	-0.00417765	0.00622598	0.504038	0.0205172	0.00892528	0.0239717
cg11703639	0.00542952	0.0101988	0.595861	-0.00985712	0.00573744	0.0894313	-0.00427214	0.00822494	0.604822
cg11703647	0.0150565	0.0178334	0.400881	-0.00509101	0.0100323	0.613146	-0.0162471	0.0143819	0.261784
cg11703693	0.0163692	0.0140851	0.248422	0.00561387	0.00792368	0.480578	-0.0110827	0.011359	0.331993
cg11703701	0.00609768	0.0261023	0.815852	0.00503834	0.0146841	0.732358	-0.00288361	0.0210504	0.891366
cg11703722	0.0143899	0.00800401	0.0757536	-0.0110255	0.00450272	0.0163947	-0.00672036	0.00645489	0.300769
cg11703745	0.0172945	0.016106	0.285953	0.00298641	0.00906054	0.742508	-0.000365289	0.0129888	0.97763
cg11703750	0.00217097	0.0220323	0.921739	0.00962613	0.0123944	0.439522	-0.00602846	0.0177681	0.735232
cg11703759	-0.0158932	0.0215709	0.463279	0.0159826	0.0121349	0.19135	0.014203	0.017396	0.416524
cg11703777	0.00462672	0.0192552	0.810689	-0.00175477	0.0108322	0.871694	-0.00495912	0.0155285	0.750241
cg11703784	-0.0149183	0.0157233	0.345411	-0.000845722	0.00884525	0.924053	0.00536125	0.0126802	0.673504
cg11703796	-0.0164779	0.0169116	0.332647	0.0156754	0.00951378	0.103116	0.0138087	0.0136385	0.314184
cg11703808	0.0275066	0.0180376	0.130982	-0.0048365	0.0101472	0.634846	-0.0333364	0.0145466	0.0243953
cg11703939	0.0122155	0.00809922	0.135202	-0.000538781	0.00455628	0.906148	-0.0132817	0.00653167	0.045128
cg11703961	-0.0022958	0.00598891	0.702424	-0.00406097	0.00336911	0.231412	0.0113825	0.0048298	0.0207357
cg11703997	0.00513902	0.00824265	0.534647	-0.00578715	0.00463697	0.215441	-0.00198197	0.00664735	0.766309
cg11704005	0.000267557	0.0184614	0.988471	0.0101881	0.0103856	0.329385	0.0103422	0.0148883	0.489166
cg11704012	-0.000738197	0.00399292	0.853766	-0.000722914	0.00224625	0.74837	0.000642353	0.00322012	0.842363
cg11704043	0.0118564	0.0109919	0.283796	0.000774998	0.00618356	0.900557	-0.0152597	0.00886447	0.0888066
cg11704068	-0.0430867	0.0271145	0.115759	0.0137962	0.0152535	0.368306	0.0467898	0.0218667	0.0352397
cg11704081	0.00381817	0.0233509	0.870503	0.015851	0.0131362	0.230909	0.00352499	0.0188315	0.851961
cg11704114	0.0117955	0.0202725	0.562209	-0.0178399	0.0114044	0.121464	-0.0205497	0.0163489	0.212215
cg11704201	-0.00366475	0.00488651	0.455341	-0.000863474	0.00274894	0.754206	0.0052317	0.00394076	0.187869
cg11704212	-0.000656725	0.00708368	0.926352	0.000921875	0.00398498	0.817609	0.00260157	0.00571269	0.649981
cg11704261	-0.0317529	0.0187391	0.0938373	0.0223013	0.0105419	0.037314	0.0275344	0.0151123	0.0719747
cg11704309	-0.00449693	0.0116918	0.701479	0.00744778	0.00657733	0.260676	0.0013429	0.00942897	0.887083
cg11704352	-0.00394581	0.00866466	0.649989	0.00744052	0.00487438	0.130609	0.00629181	0.00698768	0.370444
cg11704381	-0.00784216	0.0128573	0.543529	-0.000827098	0.00723296	0.909229	0.00641066	0.0103688	0.538056
cg11704396	-0.00200832	0.0057956	0.729805	-0.00418074	0.00326036	0.203226	-0.000683829	0.00467391	0.884025
cg11704397	6.0765e-06	0.0098867	0.999511	-0.00309618	0.00556184	0.579208	0.007533	0.00797321	0.347444
cg11704436	-0.0017576	0.00767879	0.819504	0.00143438	0.00431977	0.740668	-0.000278718	0.00619262	0.964206
cg11704463	-0.00711834	0.00760435	0.35188	0.00467107	0.00427789	0.277958	0.00680443	0.00613259	0.270321
cg11704490	-0.00659591	0.014018	0.639181	-0.00904144	0.00788594	0.254794	0.0165505	0.0113049	0.146881
cg11704513	0.00887548	0.021391	0.679248	0.00134991	0.0120336	0.910947	0.00785595	0.0172509	0.649987
cg11704528	-0.0165332	0.00663117	0.0145965	0.0019918	0.00373042	0.59478	0.00706977	0.00534776	0.189713
cg11704582	0.0119493	0.0161163	0.460471	-0.0112709	0.00906638	0.217228	-0.0159908	0.0129972	0.221967
cg11704601	0.0063533	0.00987778	0.521832	-0.00657663	0.00555682	0.239902	-0.00188448	0.00796601	0.813563
cg11704602	-0.0100397	0.011175	0.371504	0.00380424	0.00628656	0.5467	0.00698374	0.00901213	0.440533
cg11704631	0.00462639	0.00972914	0.635637	-0.00111321	0.00547321	0.839314	-0.00904002	0.00784614	0.252485
cg11704667	0.00451707	0.0134615	0.738034	-0.00471268	0.00757289	0.535404	-0.00868842	0.0108562	0.425755
cg11704716	0.0101628	0.0164777	0.53904	-0.00869356	0.00926967	0.350979	-0.0089407	0.0132886	0.502892
cg11704780	0.00531741	0.00309907	0.0898402	-0.00303247	0.00174341	0.0855858	-0.00131261	0.00249927	0.600813
cg11704818	0.0227249	0.0198946	0.256553	-0.0118356	0.0111919	0.293272	-0.0178351	0.0160442	0.269434
cg11704839	0.018078	0.0200691	0.370246	-0.0145982	0.0112901	0.199509	-0.0218019	0.0161849	0.181545
cg11704866	0.00161306	0.00423438	0.704195	-0.000342637	0.00238208	0.885968	-0.000187209	0.00341485	0.956409
cg11704876	0.0257859	0.0184783	0.16651	-0.000828517	0.0103951	0.936661	-0.0211371	0.014902	0.159727
cg11704879	-0.00314354	0.00608259	0.606631	0.00582437	0.00342181	0.0923853	-0.00210649	0.00490535	0.668699
cg11704979	-0.00291287	0.00925571	0.753753	0.00427681	0.00520687	0.413728	0.00392003	0.00746434	0.600833
cg11704982	0.00938672	0.00793414	0.240076	-0.00862304	0.00446341	0.0566985	-0.00447261	0.00639855	0.486457
cg11705053	-0.0640412	0.0720731	0.376747	0.0481606	0.0405453	0.238212	0.0268474	0.0581239	0.645334
cg11705084	0.00435759	0.00937851	0.643381	0.00608654	0.00527596	0.251882	-0.00957009	0.00756337	0.209214
cg11705100	0.00563094	0.0221401	0.799853	-0.0188128	0.0124551	0.134636	-0.00193428	0.017855	0.913987
cg11705167	-0.00231059	0.00937139	0.805845	0.000175813	0.00527195	0.973475	0.000986447	0.00755763	0.896461
cg11705208	0.0181528	0.0116593	0.123202	-0.00856943	0.00655905	0.194905	-0.0108652	0.00940276	0.251112
cg11705311	0.000215724	0.0174911	0.990189	0.000176839	0.00983976	0.985703	-0.00404085	0.0141058	0.775218
cg11705341	-0.000116334	0.0158101	0.994146	0.00420135	0.00889412	0.637871	0.00232812	0.0127502	0.855551
cg11705400	0.00224804	0.00730511	0.759037	-0.000144369	0.00410955	0.972058	-0.00442747	0.00589126	0.454409
cg11705415	-0.024718	0.0335937	0.463882	0.000852882	0.0188984	0.96411	0.037442	0.0270919	0.170581
cg11705432	-0.000857954	0.00875331	0.922151	-0.00152882	0.00492424	0.756965	-0.00115671	0.00705917	0.870231
cg11705439	-0.000572783	0.00236253	0.80902	-0.002906	0.00132906	0.0315268	0.00229239	0.00190528	0.232248
cg11705490	-0.0114194	0.00784231	0.149043	0.00814255	0.00441175	0.0684247	0.00412769	0.00632449	0.515741
cg11705496	-0.0024463	0.0095924	0.79932	-0.00290834	0.00539628	0.591329	0.00584588	0.00773587	0.451927
cg11705504	-0.186747	0.110072	0.0934335	0.102503	0.0619218	0.101538	0.213662	0.0887683	0.0182513
cg11705651	-0.00387349	0.0044573	0.387282	-0.00270119	0.00250749	0.284417	0.00463618	0.00359463	0.200635
cg11705661	-0.000613062	0.00780668	0.937591	-0.00310378	0.00439171	0.481663	-0.00154029	0.00629575	0.807313
cg11705699	-0.00738722	0.00904833	0.416543	-0.000438515	0.00509021	0.931551	0.00395329	0.00729709	0.589399
cg11705722	8.049e-05	0.00793884	0.991934	-0.00490692	0.00446606	0.274995	0.00463469	0.00640234	0.471111
cg11705746	0.0141299	0.0122953	0.253693	0.000950463	0.00691682	0.891029	-0.00742311	0.00991563	0.456149
cg11705747	-0.00401489	0.0490782	0.934993	0.032245	0.0276093	0.246111	0.00735534	0.0395795	0.853015
cg11705765	0.0124555	0.0321802	0.699684	-0.0046634	0.0181032	0.797338	-0.0117619	0.025952	0.651547
cg11705804	-0.0079445	0.00547178	0.15021	-0.00482431	0.0030782	0.120771	0.00497702	0.00441276	0.262548
cg11705931	-0.00403998	0.00249895	0.109655	-0.00025126	0.00140581	0.858575	0.00299069	0.0020153	0.14151
cg11705954	0.00742707	0.0159417	0.642486	-0.00407684	0.00896813	0.650562	-0.00343857	0.0128563	0.789762
cg11705975	-0.00151296	0.0111944	0.89281	0.00425311	0.0062975	0.501278	-0.00495378	0.00902781	0.584633
cg11706030	-0.00120302	0.012453	0.923267	-0.00186697	0.00700553	0.790501	0.00253479	0.0100428	0.801342
cg11706037	-0.00899348	0.00981143	0.361928	-0.00170715	0.0055195	0.757854	0.00285237	0.0079125	0.719375
cg11706042	-0.0221783	0.0138179	0.112194	0.018006	0.00777338	0.0229453	0.0078929	0.0111436	0.480701
cg11706080	-0.0053128	0.00877037	0.546284	0.0013349	0.00493384	0.787385	-0.00162537	0.00707293	0.818798
cg11706083	0.00112417	0.012579	0.928999	0.0037784	0.00707641	0.594774	0.00896482	0.0101444	0.37934
cg11706111	-0.00779721	0.0176819	0.660354	0.00285855	0.00994712	0.774525	0.0151176	0.0142597	0.292076
cg11706163	-0.0073447	0.0149115	0.623597	0.00737366	0.00838855	0.381871	0.00833164	0.0120255	0.490302
cg11706165	0.0106434	0.0211969	0.616881	-0.00817819	0.0119245	0.494685	0.00145823	0.0170944	0.93222
cg11706213	-0.0218521	0.0172112	0.207678	0.00811465	0.00968231	0.40433	0.0104727	0.0138801	0.452629
cg11706226	0.0174601	0.0168176	0.302118	0.0110593	0.00946086	0.245691	-0.0148408	0.0135627	0.276941
cg11706241	-0.0048045	0.00932302	0.607655	0.00227867	0.00524474	0.66505	-0.000103012	0.00751862	0.989101
cg11706308	0.0106381	0.0144186	0.462665	-0.00557521	0.00811127	0.493739	-0.0099612	0.0116279	0.394041
cg11706349	0.00310821	0.00332219	0.352134	0.00034793	0.00186892	0.852758	-0.00166914	0.0026792	0.534954
cg11706366	-0.022807	0.0200189	0.257789	-0.00278345	0.0112618	0.805381	0.0285223	0.0161444	0.0808672
cg11706382	-0.0043193	0.00681435	0.527879	0.00106932	0.00383347	0.780967	0.00393579	0.00549548	0.475839
cg11706389	-0.001259	0.00952268	0.89513	-0.001997	0.00535706	0.710241	-0.00253151	0.00767963	0.742484
cg11706410	0.00280811	0.00553763	0.613401	-0.00194951	0.00311524	0.533125	-0.000573694	0.00446586	0.898087
cg11706540	0.0154349	0.00977348	0.117991	-0.00890506	0.00549815	0.109013	-0.00916297	0.0078819	0.248272
cg11706596	0.0271215	0.0113808	0.019397	-0.010574	0.00640238	0.102311	-0.0183425	0.00917816	0.048859
cg11706624	0.0497956	0.0272177	0.0708267	-0.0329219	0.0153116	0.0343854	-0.0507353	0.02195	0.0232305
cg11706635	0.0155983	0.00878625	0.0794272	-0.0101402	0.00494278	0.043294	-0.0135832	0.00708574	0.0585997
cg11706717	-0.00304948	0.0150678	0.840101	0.000504848	0.00847652	0.952647	0.00273053	0.0121516	0.822747
cg11706722	0.0141824	0.0126123	0.263973	-0.0072362	0.00709517	0.310681	-0.0151989	0.0101713	0.138802
cg11706729	-0.0346454	0.0160162	0.0333372	0.00154356	0.00901001	0.864382	0.0189187	0.0129163	0.14669
cg11706746	0.00254249	0.00299771	0.39874	-0.000526499	0.00168639	0.755649	-0.00142058	0.00241753	0.558348
cg11706775	-0.00233853	0.00271101	0.390782	-0.000339326	0.0015251	0.824463	0.00397786	0.00218632	0.0723661
cg11706780	-0.0142409	0.0230455	0.538263	-0.00653412	0.0129644	0.615563	-0.00687393	0.0185852	0.712407
cg11706790	0.0705103	0.0362806	0.0552685	-0.0200806	0.0204099	0.327975	-0.0761996	0.0292588	0.0108636
cg11706815	0.00963329	0.0135218	0.47815	-0.00329033	0.00760677	0.666435	-0.0186799	0.0109047	0.0903557
cg11706829	-0.21933	0.103188	0.0364443	0.0295408	0.0580494	0.612148	0.169878	0.083217	0.044314
cg11706835	0.00754221	0.00801542	0.349391	-0.00917816	0.00450914	0.0449198	-0.00669171	0.0064641	0.303506
cg11706849	-0.000644487	0.0078809	0.935015	-0.00176215	0.00443346	0.692021	0.00171561	0.00635561	0.787863
cg11706865	-0.0248108	0.0247768	0.319489	0.0162465	0.0139384	0.24704	0.0338872	0.0199815	0.0935588
cg11706888	-0.00160638	0.013311	0.904229	-0.00135244	0.00748819	0.857104	0.009036	0.0107347	0.402288
cg11706911	-0.0100077	0.0106983	0.35221	0.00073737	0.00601844	0.902778	0.0117793	0.00862776	0.175768
cg11706957	-0.0214803	0.0149376	0.154105	0.0053274	0.00840327	0.527805	0.010147	0.0120466	0.401977
cg11706983	-0.00908437	0.0117139	0.440186	0.00988443	0.00658977	0.137328	0.00247285	0.0094468	0.794135
cg11706999	0.000504528	0.0150215	0.973285	-0.000590685	0.00845046	0.944438	-0.00380165	0.0121142	0.754428
cg11707012	0.00570221	0.0165598	0.73144	-0.000147497	0.00931583	0.987405	-0.00164838	0.0133548	0.902058
cg11707031	0.00727169	0.0117909	0.539066	0.00294432	0.00663304	0.658252	-0.00867824	0.00950883	0.364008
cg11707035	9.69679e-05	0.00441376	0.982524	-0.00386758	0.00248299	0.123037	-0.000523912	0.00355951	0.883333
cg11707067	0.0128297	0.0184162	0.487919	-0.0109624	0.0103602	0.292996	-0.0193715	0.0148519	0.195648
cg11707084	-0.00839171	0.0130525	0.522008	0.0115866	0.00734282	0.118293	0.00357814	0.0105263	0.734753
cg11707181	0.0083776	0.00726345	0.251983	-0.00140919	0.00408611	0.731041	-0.00175919	0.00585767	0.764665
cg11707208	-0.00165031	0.00782805	0.833533	-0.00465472	0.00440373	0.293509	-0.00113875	0.00631299	0.857282
cg11707276	0.0023589	0.00792844	0.766792	0.00516227	0.00446021	0.250349	-0.00524105	0.00639395	0.414686
cg11707310	-0.00154147	0.00241799	0.525513	-0.000504093	0.00136026	0.711868	0.00200423	0.00195	0.306956
cg11707324	0.0471232	0.0395717	0.237035	-0.0456138	0.0222614	0.043545	-0.0613377	0.0319129	0.0579516
cg11707352	-0.0123256	0.0110232	0.266655	0.000200896	0.0062012	0.974232	0.0101082	0.00888976	0.258708
cg11707391	0.0189298	0.0123911	0.1303	-0.000506262	0.00697069	0.942273	-0.0206798	0.00999286	0.0415396
cg11707445	0.0189159	0.0142472	0.187833	-0.00419211	0.00801487	0.602306	-0.0051037	0.0114898	0.65803
cg11707549	0.000383973	0.00546539	0.944155	-0.00413681	0.0030746	0.182049	0.00151585	0.0044076	0.731758
cg11707553	0.00657315	0.0121489	0.58989	-0.0046468	0.00683448	0.498412	-0.00602896	0.0097976	0.539967
cg11707556	0.0196049	0.0268513	0.467318	-0.00973237	0.0151054	0.521117	-0.00848617	0.0216544	0.696119
cg11707574	0.00934694	0.00776739	0.232179	-0.00701535	0.0043696	0.112096	-0.00354108	0.00626407	0.573359
cg11707580	0.0030583	0.00320627	0.342865	-0.00304567	0.00180372	0.0949707	-0.000262815	0.00258572	0.919281
cg11707631	0.00220294	0.00844611	0.79486	0.00012747	0.00475143	0.97866	-0.00229727	0.00681143	0.736748
cg11707665	0.0131317	0.0151576	0.388742	-0.00443151	0.00852702	0.604623	-0.00145052	0.012224	0.905823
cg11707733	0.0161455	0.0113284	0.157754	-0.00206179	0.00637287	0.747091	-0.0019315	0.00913586	0.833066
cg11707753	0.00251991	0.0112778	0.823729	-0.00516776	0.00634441	0.417613	0.00165992	0.00909505	0.855619
cg11707761	0.00238111	0.00189609	0.212629	-0.000820909	0.00106666	0.443667	3.85971e-05	0.00152912	0.979922
cg11707796	0.0137816	0.00946414	0.149023	-0.00665038	0.00532413	0.215057	-0.00652532	0.00763243	0.394984
cg11707843	0.013038	0.0110518	0.241405	-0.00721849	0.00621728	0.248877	-0.0115481	0.00891281	0.198595
cg11707866	-0.0106514	0.0125403	0.398057	0.0146821	0.00705463	0.0404241	0.00752511	0.0101132	0.458875
cg11707896	0.0184495	0.0208713	0.379209	-0.00551307	0.0117413	0.639883	-0.0107799	0.0168318	0.523606
cg11707899	-0.0110022	0.0106086	0.302629	-0.00611731	0.00596793	0.308257	0.0121433	0.00855536	0.159446
cg11707931	-0.0106142	0.0140623	0.452456	0.0106223	0.00791086	0.182927	0.00422042	0.0113407	0.710708
cg11708000	0.0318905	0.0219843	0.150571	-0.0195732	0.0123675	0.117218	-0.0156642	0.0177294	0.379452
cg11708033	-0.00980994	0.015249	0.52175	0.00771646	0.00857845	0.370919	0.00866342	0.0122977	0.483062
cg11708116	-0.00465004	0.0263479	0.860332	-0.0034063	0.0148222	0.818791	-0.00720604	0.0212485	0.735346
cg11708118	0.00124358	0.00567697	0.82713	0.00097573	0.00319362	0.760714	-0.00420978	0.00457823	0.360425
cg11708124	-0.0075325	0.115897	0.948332	0.0451611	0.0651989	0.490406	0.00858467	0.0934661	0.927035
cg11708136	0.00775085	0.00301877	0.0119911	-0.00124899	0.00169823	0.464081	-0.00408645	0.00243451	0.0969125
cg11708223	-0.0146289	0.0134681	0.280466	0.00393281	0.00757659	0.605058	0.0170138	0.0108615	0.120962
cg11708224	-0.00888987	0.00996423	0.374816	0.00131185	0.00560545	0.815523	0.00863162	0.00803572	0.285793
cg11708297	0.00252803	0.00256791	0.327678	-0.00152804	0.0014446	0.293163	-0.00282458	0.00207091	0.176191
cg11708328	-0.0150173	0.0134527	0.267438	0.00141052	0.00756793	0.85259	0.0059355	0.010849	0.585744
cg11708358	-0.000550661	0.0103394	0.957651	0.00160365	0.00581654	0.783444	0.00117902	0.00833833	0.88789
cg11708406	-0.0135178	0.0293746	0.646557	-0.00580974	0.0165249	0.726027	0.00274231	0.0236893	0.908115
cg11708423	-0.00215305	0.0160842	0.893829	-0.00351618	0.00904829	0.698542	-0.00724245	0.0129712	0.578075
cg11708454	-0.0196382	0.0120185	0.105958	0.0140085	0.0067611	0.0413028	0.0169334	0.0096924	0.0842357
cg11708466	-0.0146794	0.0109781	0.184742	0.00189531	0.00617584	0.759676	0.00964016	0.0088534	0.279291
cg11708495	-0.00123377	0.00499832	0.805629	0.00254253	0.00281185	0.368433	0.00111159	0.00403094	0.783398
cg11708525	-0.00726267	0.00832392	0.38539	-0.000252514	0.00468269	0.957121	0.00991492	0.00671289	0.143372
cg11708616	-0.00275806	0.00624325	0.65978	-0.00275271	0.00351219	0.435359	0.00655498	0.00503492	0.196466
cg11708624	0.00400115	0.00461741	0.388637	0.000127585	0.00259756	0.960941	-0.00286336	0.00372375	0.444057
cg11708640	-0.00414945	0.00893414	0.643514	0.00364395	0.00502597	0.470429	0.00612377	0.00720501	0.39775
cg11708650	0.000642474	0.00863875	0.94089	-0.00123795	0.0048598	0.799545	-0.00400783	0.00696678	0.566624
cg11708690	0.00712413	0.0213346	0.739259	0.0143339	0.0120019	0.235683	-0.0128652	0.0172054	0.456679
cg11708694	0.0161211	0.0203266	0.429925	0.0157441	0.0114349	0.172175	-0.0248602	0.0163925	0.133089
cg11708721	0.0591208	0.0294958	0.0482128	-0.0183266	0.0165931	0.272505	-0.0718169	0.0237871	0.00334589
cg11708744	0.0040741	0.00738238	0.582487	0.00219557	0.00415301	0.598413	-0.00839346	0.00595357	0.162242
cg11708778	-0.0169237	0.00787439	0.0344608	-0.00287351	0.0044298	0.518297	0.0128899	0.00635036	0.0455052
cg11708780	0.0136539	0.00778394	0.083016	-0.00592354	0.00437892	0.179726	-0.0155205	0.00627742	0.0154124
cg11708784	-0.00180634	0.00704002	0.798122	0.000116653	0.00396042	0.976571	3.91041e-06	0.00567748	0.999452
cg11708795	0.00259703	0.00281738	0.359247	-0.00117911	0.00158494	0.458962	-0.00166669	0.0022721	0.465244
cg11708810	-0.00340157	0.0202907	0.867263	0.0162288	0.0114147	0.158759	0.0121198	0.0163636	0.460944
cg11708842	0.000195099	0.00958602	0.98381	-0.00626889	0.00539269	0.248295	0.000424216	0.00773072	0.956368
cg11708870	-0.00999403	0.007821	0.204783	0.00272541	0.00439976	0.53728	0.00286085	0.0063073	0.651289
cg11708912	0.0231108	0.0173724	0.186974	-0.0241633	0.00977301	0.0154116	-0.0242219	0.0140101	0.0874606
cg11708963	-0.000140291	0.00394534	0.971718	-0.0017005	0.00221948	0.445699	-0.000286135	0.00318175	0.928554
cg11708998	0.00800519	0.00862082	0.355733	0.00103939	0.00484971	0.830811	-0.00810537	0.00695233	0.246936
cg11709010	-0.0063277	0.0287092	0.826083	-0.00250415	0.0161506	0.877149	0.0220024	0.0231527	0.344645
cg11709065	0.00172299	0.0171806	0.920353	0.00711028	0.00966506	0.463958	-0.0069633	0.0138554	0.616567
cg11709110	0.00480068	0.0100057	0.632606	0.00502631	0.00562879	0.374397	-0.00866068	0.00806918	0.286172
cg11709138	0.0019355	0.00762911	0.800341	-0.00159662	0.00429182	0.710807	0.00108578	0.00615255	0.860339
cg11709211	0.00613278	0.0106523	0.566322	-0.00644765	0.00599252	0.284994	0.00537099	0.0085906	0.533504
cg11709225	0.00248001	0.00325321	0.447975	0.000320556	0.00183012	0.861374	-0.00208631	0.00262358	0.428703
cg11709254	0.000181235	0.00570567	0.974735	-0.000272767	0.00320977	0.932477	-0.0057577	0.00460138	0.214258
cg11709268	-0.0227917	0.0147631	0.126345	0.00194813	0.00830508	0.815105	0.0137121	0.0119058	0.252666
cg11709405	0.0126764	0.0264598	0.633111	-0.00978958	0.0148851	0.512524	-0.0186725	0.0213387	0.384009
cg11709413	0.000140959	0.00499851	0.977569	5.42815e-06	0.00281195	0.998464	0.000444005	0.00403109	0.912554
cg11709423	-0.0193179	0.0205911	0.350816	0.0174976	0.0115837	0.134616	-0.00850641	0.0166059	0.609802
cg11709495	-0.00554388	0.00766877	0.471716	0.00117895	0.00431413	0.785303	0.00589147	0.00618454	0.343488
cg11709522	0.00169196	0.0124768	0.892451	0.00516766	0.00701891	0.463606	-0.0138851	0.010062	0.171219
cg11709544	0.000139986	0.0162308	0.993139	-0.00203857	0.00913077	0.823866	-0.0122049	0.0130895	0.353759
cg11709588	0.0123885	0.00767503	0.110205	-0.00226893	0.00431765	0.600603	-0.0122134	0.00618959	0.0517201
cg11709616	-0.00925219	0.00772871	0.234588	0.00539938	0.00434785	0.217707	0.00889161	0.00623287	0.157368
cg11709662	-0.00373435	0.00314279	0.238054	0.00110579	0.001768	0.533354	0.00104491	0.00253453	0.681179
cg11709728	0.00661908	0.00857382	0.442249	-0.00842187	0.00482327	0.084408	-0.00189153	0.00691442	0.785084
cg11709766	0.0108748	0.00990008	0.27511	-0.000875871	0.00556937	0.875408	-0.0111308	0.007984	0.166908
cg11709788	0.0118802	0.025337	0.640351	-0.0201563	0.0142535	0.160977	-0.00480291	0.0204332	0.814732
cg11709793	-0.0115147	0.0168729	0.496818	0.0014057	0.00949198	0.882619	0.00681581	0.0136073	0.61774
cg11709870	0.00540174	0.0201417	0.789206	-0.00814806	0.0113309	0.474051	-0.00562598	0.0162434	0.729933
cg11709874	0.00647085	0.023529	0.783971	0.00151771	0.0132364	0.908983	-0.0161857	0.0189751	0.396057
cg11709875	-0.00414415	0.00368328	0.263702	-0.00188686	0.00207206	0.365071	0.00228554	0.00297041	0.443767
cg11709896	-0.00394076	0.0093087	0.673116	0.000938429	0.00523668	0.858205	0.00535584	0.00750707	0.477528
cg11709905	0.000588282	0.00935777	0.950021	0.00173088	0.00526429	0.743118	0.000222217	0.00754664	0.976578
cg11709922	-0.0161879	0.00965467	0.0972772	0.00493211	0.00543131	0.366399	0.00808271	0.00778608	0.302169
cg11709931	0.00898059	0.00909031	0.325991	-0.0031402	0.00511383	0.540815	-0.00602215	0.00733095	0.413677
cg11709950	0.00701929	0.00934084	0.45445	-0.0135644	0.00525476	0.0115563	0.00447629	0.00753299	0.55394
cg11710027	0.00394445	0.00809747	0.627426	-0.00481685	0.00455529	0.293317	-0.00209383	0.00653026	0.749274
cg11710086	0.0192827	0.0131426	0.146015	0.00155405	0.00739347	0.83402	-0.015003	0.0105989	0.16057
cg11710123	-0.00374351	0.00349799	0.287564	-0.000773312	0.00196782	0.695319	0.0046184	0.00282098	0.105294
cg11710152	0.0120585	0.020717	0.562066	-0.00450323	0.0116545	0.70017	-0.00123442	0.0167073	0.941276
cg11710162	-0.00070356	0.00980936	0.942991	0.0093467	0.00551833	0.0939735	-0.00784581	0.00791083	0.324119
cg11710211	0.00137181	0.00609128	0.822358	-0.00202404	0.0034267	0.556311	0.000403903	0.00491236	0.934664
cg11710256	-0.00457106	0.0119539	0.703127	6.51753e-05	0.00672478	0.99229	0.0100111	0.00964034	0.302002
cg11710299	0.00875521	0.0118304	0.461301	-0.00198484	0.00665527	0.766251	-0.00815467	0.00954069	0.395106
cg11710314	-0.0150497	0.00974566	0.126243	0.00157038	0.0054825	0.775241	0.0110953	0.00785946	0.161684
cg11710334	0.0150016	0.027475	0.58649	-0.00780723	0.0154563	0.614784	-0.0124879	0.0221574	0.574512
cg11710553	-0.0150098	0.0117327	0.204268	0.00371274	0.00660034	0.575251	0.0148385	0.00946194	0.120543
cg11710595	-0.0102614	0.0111334	0.359308	-0.00576104	0.00626321	0.360269	0.0063382	0.00897865	0.482169
cg11710606	0.00134673	0.00245705	0.585054	6.8596e-05	0.00138223	0.960536	0.000838092	0.00198151	0.673395
cg11710656	-0.00236355	0.00882289	0.789434	0.00166844	0.00496339	0.737586	0.00244998	0.00711528	0.731451
cg11710659	-0.00278341	0.0116407	0.811595	-0.00277314	0.00654854	0.673019	0.0163375	0.00938769	0.0854233
cg11710710	0.0336906	0.0169325	0.0498394	-0.0225135	0.00952553	0.020385	-0.0313212	0.0136554	0.0242754
cg11710764	0.00229831	0.0112739	0.83895	-0.00112209	0.00634224	0.85999	0.00419593	0.00909195	0.645619
cg11710773	-0.0232148	0.0182665	0.207234	0.012331	0.010276	0.233477	0.0153781	0.0147312	0.299483
cg11710850	0.00117439	0.0224158	0.95834	0.00445099	0.0126102	0.724986	-0.0062063	0.0180774	0.732206
cg11710851	0.008356	0.0388188	0.830083	-0.0479928	0.0218378	0.0306907	0.0296873	0.0313057	0.345664
cg11710887	-0.0124432	0.00998641	0.216181	0.00255633	0.00561793	0.650248	0.00866551	0.00805361	0.284982
cg11710891	-0.00678932	0.00933796	0.469182	0.00158865	0.00525314	0.763072	0.0125867	0.00753067	0.098322
cg11710912	-0.0128997	0.0103976	0.218152	0.00178727	0.00584926	0.760691	0.00810822	0.00838524	0.336305
cg11710924	0.000669975	0.00339957	0.844238	0.00294774	0.00191246	0.126949	-0.00103496	0.00274161	0.706742
cg11710936	0.00817173	0.0227428	0.720254	-0.00807115	0.0127941	0.529833	-0.00841847	0.0183411	0.647409
cg11710969	-0.0199436	0.0107944	0.0681414	-0.000953349	0.0060725	0.875622	0.015795	0.00870526	0.0731412
cg11711015	-0.00279238	0.00235436	0.238908	-0.00134818	0.00132446	0.311611	0.00307343	0.00189869	0.109214
cg11711040	0.00649809	0.00970258	0.504847	-0.00071899	0.00545827	0.895513	-0.00552271	0.00782472	0.482241
cg11711057	0.00490932	0.0109398	0.65475	0.0139902	0.00615429	0.0255335	-0.00510804	0.00882251	0.564135
cg11711062	0.012531	0.00838432	0.138729	-0.00591667	0.00471667	0.213129	-0.00692637	0.0067616	0.308568
cg11711088	-0.0147505	0.0110613	0.185922	0.0015826	0.00622261	0.799854	0.0130905	0.00892045	0.145939
cg11711113	-0.000407206	0.00917818	0.964716	-0.00270633	0.00516326	0.601538	0.000927314	0.00740181	0.900596
cg11711114	0.00929538	0.0103845	0.373248	-0.00192055	0.00584186	0.743148	-0.00973469	0.00837462	0.248325
cg11711121	-0.00403827	0.00340726	0.239243	-0.00117105	0.00191678	0.542866	0.00621153	0.00274781	0.026343
cg11711125	-0.00143969	0.00922489	0.876351	0.00150349	0.00518953	0.772739	0.00253821	0.00743948	0.733809
cg11711265	-0.0155575	0.0153668	0.314217	0.0106399	0.00864473	0.221793	0.0238473	0.0123927	0.0576626
cg11711326	-0.0372706	0.0177304	0.0385063	0.0232433	0.00997439	0.0221599	0.0180574	0.0142988	0.210093
cg11711339	0.00609554	0.00859442	0.480114	-0.00569294	0.00483486	0.242291	-0.00298917	0.00693104	0.667362
cg11711420	0.00518361	0.00954904	0.58866	-0.00683131	0.00537189	0.206956	-0.010374	0.0077009	0.181524
cg11711424	0.00477029	0.00286603	0.0997099	-0.00140273	0.00161231	0.386742	-0.00209125	0.00231133	0.368138
cg11711432	0.00969124	0.0126245	0.444821	-0.0024234	0.00710202	0.733775	-0.000541231	0.0101811	0.957729
cg11711466	0.0210943	0.0216575	0.332822	-0.0234012	0.0121836	0.0581195	-0.0105401	0.0174658	0.547803
cg11711508	0.0150349	0.0084289	0.0780355	-0.00796753	0.00474174	0.0965713	-0.0158248	0.00679755	0.0222871
cg11711525	-0.00586693	0.0156282	0.708293	0.00734797	0.00879176	0.405623	-0.00733286	0.0126035	0.562233
cg11711543	0.0107918	0.0152888	0.482205	0.000607573	0.00860086	0.943849	0.00451619	0.0123298	0.715064
cg11711687	0.0130269	0.00939769	0.169318	-0.0045323	0.00528675	0.393693	-0.00790069	0.00757884	0.300151
cg11711771	-0.00408059	0.00830646	0.624512	0.00521642	0.00467286	0.267431	-0.000867367	0.0066988	0.897283
cg11711816	-0.000381415	0.00542359	0.9441	0.00293155	0.00305109	0.339367	0.00171496	0.0043739	0.695974
cg11711870	0.0196785	0.0149169	0.190642	-0.00445552	0.00839162	0.596839	-0.0165186	0.0120298	0.173323
cg11711880	-0.00106961	0.0186356	0.954364	-0.000800799	0.0104836	0.939292	-0.00821104	0.0150288	0.586254
cg11711945	0.0167317	0.0117125	0.156802	-0.0086608	0.00658894	0.192232	-0.0143918	0.0094456	0.131307
cg11712089	0.0299779	0.0148945	0.0473145	-0.0157253	0.00837905	0.063984	-0.0135573	0.0120118	0.262216
cg11712105	-0.0259154	0.0114655	0.0263584	0.0273045	0.00645	5.79907e-05	-0.00380466	0.00924642	0.681761
cg11712187	-5.07099e-05	0.0064338	0.99373	0.00157514	0.00361939	0.664523	0.00105512	0.00518859	0.839344
cg11712188	0.00414059	0.0123196	0.737625	0.00696238	0.00693049	0.31794	-0.00119905	0.00993523	0.904224
cg11712199	-0.0288719	0.0245045	0.241994	0.0168698	0.0137852	0.224423	0.0280711	0.0197618	0.159129
cg11712217	-0.000767946	0.00334543	0.818992	0.00254064	0.001882	0.18061	0.000353751	0.00269795	0.895991
cg11712265	-0.00668469	0.00318282	0.0386713	0.000991132	0.00179052	0.581345	0.00480639	0.00256681	0.0645737
cg11712291	0.00627094	0.00649769	0.337231	-0.00880758	0.00365533	0.018132	-0.00403112	0.00524011	0.443858
cg11712316	0.0212943	0.0100963	0.0378767	-0.00527707	0.00567976	0.355468	-0.0192229	0.00814225	0.0205193
cg11712338	-0.00381373	0.0138583	0.783834	0.00304523	0.00779609	0.697062	-0.00682674	0.0111761	0.54294
cg11712386	0.019992	0.0116671	0.090258	0.000671609	0.0065634	0.918739	-0.00707578	0.00940899	0.454114
cg11712458	1.0306e-05	0.00271321	0.996978	-0.000978625	0.00152634	0.523145	2.78143e-05	0.00218809	0.989888
cg11712459	-0.00767648	0.0206906	0.711551	-0.00390561	0.0116397	0.738043	-0.00703517	0.0166861	0.674368
cg11712473	-0.00625563	0.00812404	0.443426	-0.0024589	0.00457024	0.591967	0.00397169	0.00655169	0.545992
cg11712482	0.00197082	0.00973608	0.840069	0.00232326	0.00547711	0.672509	-0.000881324	0.00785174	0.910893
cg11712484	-0.0108557	0.0146208	0.459842	-0.00780264	0.00822506	0.345492	0.00313479	0.0117911	0.79099
cg11712506	-0.00385905	0.0145044	0.790836	-0.00579348	0.00815955	0.479633	-0.00380531	0.0116972	0.745739
cg11712638	0.00198226	0.00750627	0.792357	-0.00122793	0.00422271	0.771919	0.00160975	0.00605349	0.790944
cg11712731	0.00138578	0.00721422	0.848129	-0.00169026	0.00405842	0.678107	-0.00223747	0.00581796	0.701509
cg11712735	8.93063e-06	0.00224054	0.996829	0.000198184	0.00126043	0.875432	-0.00205916	0.0018069	0.257651
cg11712775	-0.00436672	0.0099119	0.660655	0.00292005	0.00557602	0.601863	0.0110617	0.00799353	0.170032
cg11712793	-0.0186114	0.0260086	0.476208	-0.0101065	0.0146314	0.491609	0.0117405	0.0209749	0.577128
cg11712806	-0.00178807	0.0140762	0.899218	0.00532401	0.00791868	0.503193	-0.000413145	0.0113519	0.971053
cg11712823	0.0191434	0.0283079	0.500713	-0.0151231	0.0159249	0.344981	-0.0233067	0.0228291	0.310191
cg11712835	0.00346942	0.00468342	0.460864	0.00320593	0.0026347	0.227044	-0.00018166	0.00377698	0.961752
cg11712893	-0.00360017	0.00671172	0.593083	-0.000916736	0.00377573	0.808748	0.00556729	0.00541272	0.306606
cg11712924	-0.0244723	0.0238302	0.307361	0.0123108	0.0134059	0.361053	0.0121607	0.0192181	0.528581
cg11712934	-0.00484769	0.00753713	0.521843	-0.000964033	0.00424007	0.820688	0.0080192	0.00607838	0.190612
cg11712936	-0.0010719	0.00790167	0.892414	0.00634823	0.00444515	0.15692	-0.00400376	0.00637236	0.531491
cg11712950	-0.0185325	0.0178209	0.301321	0.011878	0.0100253	0.239396	0.0119692	0.0143718	0.407278
cg11712958	-0.00287595	0.00840787	0.733154	0.00350722	0.00472992	0.460435	-0.000303763	0.00678059	0.964373
cg11712962	0.0100335	0.00889942	0.262732	-0.00761452	0.00500644	0.131985	0.00133801	0.007177	0.852551
cg11712990	0.00375169	0.00343486	0.277814	-0.000838526	0.00193231	0.665424	-0.00244012	0.00277007	0.380864
cg11712991	-0.0202274	0.0105901	0.0595017	0.00533579	0.00595755	0.372977	0.0208806	0.00854048	0.0165541
cg11713008	0.00448653	0.00278766	0.111232	-0.00089623	0.00156822	0.569172	-0.00189617	0.00224813	0.401348
cg11713029	-0.00367639	0.00266968	0.172101	-0.000551017	0.00150185	0.714611	0.00271774	0.00215299	0.210289
cg11713044	0.0119265	0.0120391	0.324668	-0.00411294	0.00677268	0.545282	-0.013483	0.00970901	0.168548
cg11713126	-0.00741807	0.00795315	0.353606	0.0051381	0.00447411	0.254022	-0.00420337	0.00641388	0.514008
cg11713163	0.004734	0.0112603	0.675244	0.0037672	0.00633459	0.553622	-0.000973423	0.00908098	0.914888
cg11713189	0.0118669	0.0160731	0.462359	0.000728176	0.00904203	0.936003	-0.00812293	0.0129622	0.532561
cg11713268	-0.0109082	0.00557179	0.0535397	0.00713959	0.00313446	0.0252496	0.00740456	0.00449342	0.103072
cg11713304	-0.0047756	0.0104372	0.648439	0.00760882	0.00587152	0.198523	0.00485342	0.00841715	0.565726
cg11713310	0.0245437	0.0130698	0.0638251	-0.00656855	0.00735252	0.37418	-0.034677	0.0105402	0.00145957
cg11713336	0.00175643	0.00246431	0.477953	-0.00141677	0.00138632	0.309695	0.00022699	0.00198736	0.909335
cg11713424	0.0261908	0.0136881	0.0590624	-0.0072794	0.00770034	0.347167	-0.0312609	0.0110389	0.00577581
cg11713493	0.0099704	0.0215574	0.644902	-0.00979931	0.0121273	0.421325	-0.0209109	0.0173852	0.232393
cg11713502	0.00578642	0.0125258	0.645291	-0.00029858	0.0070465	0.966301	-0.000278801	0.0101015	0.978046
cg11713549	0.00151041	0.0280123	0.957126	-0.0153148	0.0157586	0.333888	-0.00174122	0.0225908	0.938744
cg11713566	0.00215728	0.0132122	0.870686	0.00746881	0.00743265	0.317814	-0.00136971	0.0106551	0.898018
cg11713592	-0.00236941	0.00739332	0.749391	0.00210823	0.00415917	0.613546	-0.000168479	0.0059624	0.977524
cg11713615	0.00278167	0.00908757	0.76028	-0.00361604	0.00511229	0.4813	-0.0015159	0.00732874	0.836627
cg11713619	-0.00232675	0.0102382	0.820766	-0.000860031	0.00575959	0.881654	0.00390471	0.00825669	0.637486
cg11713631	0.00285232	0.0221469	0.897827	0.0244911	0.0124589	0.0525919	-0.00387914	0.0178605	0.82858
cg11713658	-0.00965598	0.0268954	0.72047	0.00609925	0.0151302	0.687874	-0.0122234	0.02169	0.574543
cg11713660	0.00766208	0.0097022	0.431885	-0.00128616	0.00545805	0.814275	-0.00580389	0.00782441	0.460273
cg11713664	-0.00556613	0.00835601	0.507136	0.00120811	0.00470074	0.797796	0.00493934	0.00673877	0.465591
cg11713721	0.00169545	0.00776548	0.827694	-0.00286335	0.00436853	0.513949	0.00680365	0.00626253	0.28037
cg11713727	-0.0310841	0.0181541	0.0904992	0.0063649	0.0102127	0.5348	0.0204817	0.0146405	0.165457
cg11713770	0.0360842	0.0166867	0.0333923	-0.0248137	0.00938721	0.0097729	-0.0311123	0.0134571	0.0231982
cg11713788	0.0122042	0.0111693	0.277635	0.00773005	0.00628341	0.222004	-0.0218514	0.0090076	0.0173863
cg11713800	-0.000482038	0.0133643	0.971312	-0.00814114	0.00751818	0.281933	-0.00238748	0.0107777	0.825219
cg11713803	0.00106722	0.00297058	0.720289	7.49255e-05	0.00167113	0.964344	0.000141741	0.00239565	0.952959
cg11713834	0.0136288	0.0102721	0.188134	-0.00473598	0.00577863	0.414755	-0.00711218	0.00828398	0.393005
cg11713918	0.00469039	0.0118073	0.692182	-0.000568547	0.00664228	0.93199	0.000474693	0.00952207	0.960357
cg11713958	0.00306801	0.00853828	0.720243	-0.00125351	0.00480327	0.794747	-0.00191795	0.00688576	0.781275
cg11714010	-0.00758924	0.0121778	0.534821	0.0126452	0.00685074	0.0683993	0.00793393	0.0098209	0.421425
cg11714014	0.00140212	0.0123744	0.910053	-0.0127898	0.00696132	0.0696653	-0.00305599	0.00997944	0.760179
cg11714103	-0.00251787	0.0124851	0.840657	-0.000195182	0.00702362	0.977895	-0.00576234	0.0100687	0.568629
cg11714185	0.00850165	0.00656602	0.198897	-0.00547904	0.00369377	0.141688	0.00358887	0.00529522	0.499767
cg11714195	-0.0175043	0.0177552	0.326994	0.0260592	0.00998831	0.0107284	0.00807683	0.0143188	0.57419
cg11714200	0.0258641	0.0155753	0.100481	-0.0132825	0.008762	0.133249	-0.0168942	0.0125608	0.182205
cg11714320	0.0635871	0.0304066	0.039493	-0.0153782	0.0171055	0.37118	-0.0789199	0.0245217	0.00182564
cg11714327	0.00907777	0.0215123	0.674104	0.0140666	0.0121019	0.248349	0.00735858	0.0173487	0.672523
cg11714334	-0.0169664	0.0300436	0.573746	0.0243046	0.0169012	0.154095	0.0219327	0.0242288	0.367902
cg11714341	0.00247685	0.011267	0.826529	0.00763448	0.00633833	0.231742	-0.00853044	0.00908635	0.350484
cg11714362	0.00202493	0.00528704	0.702676	-0.00134104	0.00297426	0.653223	0.00312551	0.00426377	0.465552
cg11714376	-0.00467717	0.0114259	0.683314	0.000525104	0.00642772	0.935082	0.0120745	0.00921449	0.193598
cg11714377	-0.00842347	0.0632401	0.894351	0.0293825	0.0355762	0.41117	0.0140932	0.0510004	0.782961
cg11714399	0.00276915	0.00387985	0.477351	-0.00263717	0.00218264	0.230303	0.00132235	0.00312893	0.673639
cg11714406	-0.014871	0.00993265	0.138049	0.00294159	0.00558769	0.599952	0.0153425	0.00801026	0.0588096
cg11714430	-0.0045837	0.0113726	0.687925	0.00160904	0.00639775	0.802034	0.00253288	0.00917152	0.783089
cg11714451	0.0229543	0.0222956	0.306145	-0.0260902	0.0125425	0.0405246	-0.0261101	0.0179804	0.150144
cg11714477	0.00850565	0.0134414	0.528565	0.0057199	0.00756155	0.451474	-0.011678	0.0108399	0.284387
cg11714502	0.000945444	0.00295148	0.749506	0.000816143	0.00166038	0.624312	-0.00148372	0.00238025	0.534726
cg11714554	-0.0350528	0.0131478	0.00918501	0.00570147	0.0073964	0.442937	0.0254698	0.0106032	0.0184796
cg11714602	0.0124602	0.0135088	0.358943	0.00489044	0.00759949	0.521618	-0.0161136	0.0108943	0.142814
cg11714647	0.000745728	0.0116343	0.949043	-0.00502663	0.00654497	0.444607	-0.000936064	0.00938257	0.920765
cg11714722	0.0125766	0.00998428	0.211246	-0.000613718	0.00561673	0.913249	-0.0061981	0.00805189	0.443571
cg11714752	0.02496	0.0175963	0.159706	-0.0115299	0.00989893	0.247374	-0.00780382	0.0141907	0.583812
cg11714792	0.00257153	0.0153779	0.867592	0.000652171	0.00865095	0.940084	-0.00579298	0.0124016	0.641613
cg11714801	0.00381468	0.00516215	0.461961	-0.00428118	0.00290401	0.144113	-0.000187535	0.00416305	0.964175
cg11714846	0.0122513	0.0102432	0.235007	-0.00808168	0.00576242	0.164414	-0.0118718	0.00826075	0.154351
cg11714937	-0.035388	0.0289395	0.224773	0.00151095	0.0162801	0.926273	0.0261664	0.0233384	0.265373
cg11715009	-0.00553836	0.00656173	0.401017	0.00316968	0.00369135	0.392934	0.00517686	0.00529175	0.330708
cg11715064	0.0110131	0.0112882	0.332016	-0.000396152	0.00635026	0.950404	-0.0123137	0.00910344	0.179758
cg11715092	-0.00180142	0.0104758	0.863877	-0.0122027	0.00589323	0.0414279	0.00127274	0.00844827	0.880608
cg11715095	-3.59599e-06	0.00200806	0.998575	-3.10821e-05	0.00112965	0.978114	0.00079369	0.00161942	0.62532
cg11715102	-0.0229465	0.0123168	0.0659134	-0.00197973	0.00692892	0.775788	0.0106345	0.00993298	0.287367
cg11715103	-0.00160178	0.0105145	0.87928	-0.00214753	0.00591501	0.717459	0.00353596	0.0084795	0.677729
cg11715146	0.00990232	0.00862874	0.254355	-0.00686912	0.00485417	0.160693	-0.00120266	0.00695871	0.863198
cg11715147	-0.00167428	0.0125597	0.894266	0.00491317	0.00706554	0.48872	-0.0017294	0.0101288	0.864834
cg11715228	-0.0134184	0.00906426	0.142472	-0.00758235	0.00509917	0.140721	0.0127678	0.00730994	0.0843121
cg11715256	0.14641	0.0721969	0.0456989	-0.0226954	0.0406149	0.57777	-0.111024	0.0582237	0.0599184
cg11715289	0.0256974	0.0229444	0.265875	-0.00129271	0.0129076	0.92046	-0.00677905	0.0185037	0.715005
cg11715424	-0.0207588	0.0120187	0.0877631	0.00631838	0.00676123	0.352693	0.0142946	0.0096926	0.143963
cg11715446	0.011271	0.00986517	0.256454	0.00156447	0.00554973	0.778706	-0.0132624	0.00795584	0.0991939
cg11715466	0.0134106	0.00767653	0.0842568	-0.00140652	0.00431849	0.745454	-0.00672871	0.00619079	0.280158
cg11715474	-0.0112018	0.013737	0.417094	0.0125769	0.00772786	0.107339	0.0051522	0.0110783	0.64307
cg11715517	-0.00241556	0.0109954	0.826641	-0.00789494	0.00618557	0.205309	0.00316181	0.00886735	0.722299
cg11715531	-0.00377654	0.00666302	0.572349	-0.001553	0.00374833	0.679685	0.00151444	0.00537344	0.778753
cg11715575	-0.00256815	0.00541041	0.636241	0.000939487	0.00304367	0.758328	0.00386872	0.00436327	0.377765
cg11715594	-0.0159731	0.0134308	0.237639	0.00955156	0.00755562	0.209626	0.00738754	0.0108314	0.497062
cg11715623	0.00393926	0.00254397	0.125225	-0.00247513	0.00143113	0.0873516	-0.00258012	0.00205161	0.211977
cg11715693	-0.0226162	0.00861339	0.0102531	0.00575397	0.00484553	0.238346	0.0141562	0.00694633	0.0446656
cg11715696	-0.00367816	0.00326175	0.262634	0.00334096	0.00183492	0.072162	0.00205035	0.00263046	0.437871
cg11715719	0.00577462	0.0102671	0.575299	0.000541758	0.00577586	0.925491	-0.00274767	0.00828001	0.740824
cg11715742	0.0173345	0.0149127	0.248326	0.00361367	0.00838924	0.66774	-0.0109643	0.0120264	0.364516
cg11715789	0.000506064	0.0139916	0.971232	0.0156534	0.00787109	0.0499486	-0.00963678	0.0112836	0.395479
cg11715828	0.00230997	0.00574851	0.688812	-0.00282413	0.00323387	0.384961	0.00437819	0.00463593	0.34764
cg11715862	0.00455957	0.010631	0.669086	-0.00469878	0.00598057	0.434243	0.00356501	0.00857348	0.678591
cg11715903	0.00575663	0.00283844	0.0456818	-0.000794872	0.00159679	0.619914	-0.00553342	0.00228908	0.0177736
cg11715943	0.0236238	0.0262537	0.370755	-0.00154678	0.0147692	0.916837	-0.0387876	0.0211725	0.0704571
cg11715944	-0.00376115	0.0101563	0.71206	0.00534681	0.0057135	0.352018	-0.00485437	0.00819062	0.554972
cg11715966	-0.00814559	0.00802471	0.312956	0.0036669	0.00451436	0.418903	0.00435353	0.00647158	0.502953
cg11715981	-0.0108322	0.00684745	0.117381	-0.00233805	0.00385209	0.545498	0.00783946	0.00552218	0.159372
cg11715991	0.00654337	0.0139077	0.639215	-0.00444106	0.00782391	0.571785	-0.00423758	0.011216	0.70651
cg11715996	-0.0136244	0.00773675	0.0818343	0.00368429	0.00435237	0.399649	0.00966646	0.00623936	0.125032
cg11715999	-0.000512161	0.00289302	0.859903	0.00220364	0.00162749	0.179322	-0.000816458	0.0023331	0.727245
cg11716026	0.0213965	0.0128496	0.0995663	-0.00683508	0.00722867	0.347058	-0.0137678	0.0103627	0.187537
cg11716046	-0.00560989	0.00942858	0.553432	-0.00275343	0.00530412	0.605033	0.00705732	0.00760375	0.355965
cg11716064	0.0106242	0.0144538	0.464336	-0.00573559	0.0081311	0.482497	-0.0107336	0.0116564	0.359743
cg11716073	0.012849	0.0215328	0.552281	-0.0156537	0.0121134	0.199769	0.0110888	0.0173653	0.524824
cg11716106	-0.0238342	0.0230434	0.303921	0.0121869	0.0129633	0.349823	0.00469003	0.0185835	0.80136
cg11716164	-0.00661052	0.0130516	0.613822	-0.00677025	0.00734227	0.359091	0.00301083	0.0105255	0.775536
cg11716258	-0.00251594	0.0178691	0.888363	0.00259199	0.0100524	0.797148	0.0132718	0.0144107	0.359672
cg11716267	0.0410592	0.119842	0.732737	0.0421943	0.0674182	0.533084	-0.0655133	0.0966477	0.499703
cg11716270	0.00143471	0.0191384	0.940418	0.00345001	0.0107665	0.749421	-0.00427365	0.0154343	0.782535
cg11716272	0.00314142	0.00319929	0.328931	0.000382497	0.00179979	0.832208	-0.00244133	0.00258009	0.346721
cg11716295	-0.00443938	0.0856903	0.958804	0.00133408	0.0482058	0.977987	0.00963571	0.0691056	0.889437
cg11716380	-0.0184222	0.0181642	0.313366	0.0175414	0.0102184	0.0896873	0.013016	0.0146487	0.376756
cg11716437	0.000851554	0.0201745	0.966431	-0.0132361	0.0113493	0.246777	0.0085509	0.0162698	0.600557
cg11716471	-0.00811982	0.00932484	0.386331	-0.00514239	0.00524576	0.329723	0.00977414	0.00752009	0.197205
cg11716523	-0.00169176	0.00494151	0.732928	0.00227191	0.00277989	0.416061	0.00131933	0.00398512	0.741412
cg11716598	-0.0279461	0.00714796	0.000185245	0.0120139	0.00402114	0.00367335	0.0140206	0.00576452	0.0171053
cg11716608	0.0100228	0.00697044	0.154135	-0.00792838	0.00392128	0.0463334	-0.010257	0.00562137	0.0715669
cg11716640	-0.00226156	0.00283396	0.427083	0.00207873	0.00159427	0.195795	0.000932074	0.00228547	0.684427
cg11716677	0.00425729	0.00951895	0.655837	0.00554251	0.00535496	0.303594	-0.0044593	0.00767663	0.56285
cg11716681	-0.00378831	0.00438663	0.390236	0.00148768	0.00246773	0.548212	0.00532956	0.00353763	0.135638
cg11716789	0.00785769	0.0169402	0.643941	-0.00238528	0.00952982	0.802962	0.00392994	0.0136615	0.774303
cg11716803	0.0374164	0.0218512	0.0904823	0.00490409	0.0122926	0.690933	-0.017316	0.0176221	0.328578
cg11716836	0.0140736	0.00659085	0.0356126	-0.00514779	0.00370774	0.168646	-0.00570751	0.00531524	0.285951
cg11716850	-0.000694113	0.0051353	0.892801	-0.000543322	0.0028889	0.851268	-0.00211708	0.0041414	0.610537
cg11716884	-0.00857878	0.00800707	0.287022	0.00185381	0.00450444	0.681705	0.0048652	0.00645736	0.453271
cg11717015	0.0125396	0.0138693	0.368486	-0.0223155	0.00780229	0.00532754	0.000159005	0.011185	0.988691
cg11717027	0.00326835	0.00872095	0.708765	0.00217706	0.00490604	0.65835	-0.00288546	0.00703308	0.68264
cg11717067	0.00565749	0.00954956	0.555132	-0.00139887	0.00537218	0.795192	-0.00234333	0.00770131	0.76166
cg11717114	0.0105305	0.0143848	0.46615	0.0088521	0.00809231	0.277093	-0.00626898	0.0116008	0.590339
cg11717150	0.00254783	0.0021827	0.246359	-0.00173383	0.00122789	0.161591	-0.00106006	0.00176025	0.54863
cg11717194	0.00125445	0.00305254	0.682143	-0.00141781	0.00171723	0.411321	-0.00331067	0.00246175	0.182253
cg11717251	0.00853393	0.00695036	0.222897	-0.00211916	0.00390998	0.589245	-0.00618764	0.00560517	0.272744
cg11717280	-0.0127715	0.00715261	0.0777353	0.00809255	0.00402376	0.0474737	0.00462747	0.00576827	0.424659
cg11717315	-0.0429802	0.059922	0.475175	-0.0294952	0.0337096	0.384051	0.0277909	0.0483245	0.566751
cg11717462	0.0173599	0.0270896	0.523356	-0.0230865	0.0152394	0.133504	-0.0202813	0.0218466	0.355854
cg11717506	-0.00166693	0.00367504	0.651285	0.00382039	0.00206742	0.0680947	0.00148793	0.00296376	0.616937
cg11717507	-0.0192055	0.0126705	0.13329	0.0111656	0.0071279	0.120956	0.0107077	0.0102182	0.297655
cg11717534	0.000702858	0.00949538	0.941168	-0.000974328	0.0053417	0.855703	-0.00993403	0.00765762	0.198047
cg11717557	0.00206989	0.00299572	0.491481	-0.000941555	0.00168527	0.577837	-0.00199754	0.00241592	0.410653
cg11717564	0.00937482	0.00550628	0.0923033	-0.00396293	0.0030976	0.204253	-0.00567469	0.00444058	0.204758
cg11717597	-0.00483863	0.0111847	0.666393	0.00591125	0.00629206	0.350147	0.0105577	0.00902001	0.24508
cg11717610	0.00731574	0.00779555	0.350671	-0.00198538	0.00438545	0.651904	0.0020089	0.00628678	0.750098
cg11717652	-0.0170499	0.0406367	0.675859	0.00264678	0.0228605	0.9081	-0.0129065	0.0327718	0.694693
cg11717660	0.0323502	0.0131606	0.0159976	-0.0283177	0.00740361	0.000248898	-0.00726399	0.0106135	0.495577
cg11717700	-0.00306846	0.00268539	0.256392	0.00172134	0.00151069	0.25772	0.00297548	0.00216565	0.173071
cg11717701	8.59649e-05	0.0147015	0.995348	0.00416174	0.00827042	0.61612	0.00690289	0.0118561	0.561958
cg11717705	0.0309154	0.0110466	0.00634871	-0.00419252	0.00621437	0.50173	-0.025044	0.00890864	0.00612618
cg11717713	0.00848425	0.0209619	0.68668	-0.0101602	0.0117923	0.391332	-0.00955393	0.0169048	0.573454
cg11717738	-0.0134706	0.0127944	0.29539	0.00047191	0.00719757	0.947878	0.00559764	0.0103181	0.588889
cg11717743	0.010331	0.0188298	0.584681	0.0022864	0.0105928	0.829627	-0.0147183	0.0151854	0.335176
cg11717751	0.00336206	0.0143193	0.814935	0.00306613	0.00805544	0.704428	0.00156191	0.0115479	0.89273
cg11717782	-0.018751	0.0134592	0.1672	0.00923715	0.00757157	0.225847	0.0149337	0.0108543	0.172487
cg11717817	-0.00406058	0.0187866	0.829395	-0.0106991	0.0105686	0.314242	0.0143203	0.0151506	0.347239
cg11717880	-0.0179665	0.0135731	0.189157	0.0101613	0.00763563	0.186821	0.0093747	0.0109461	0.394161
cg11717881	-0.00325725	0.00999409	0.745288	0.00406958	0.00562226	0.471156	0.00432508	0.00805981	0.59293
cg11717883	-0.00239512	0.00891909	0.788936	-0.00325414	0.00501751	0.518372	-0.0001951	0.00719287	0.978424
cg11717907	-0.00240358	0.0039695	0.546452	0.000927986	0.00223307	0.678776	-0.000211041	0.00320123	0.947593
cg11717930	-0.0148435	0.0131734	0.263007	0.0037158	0.00741079	0.617383	0.00776761	0.0106238	0.466696
cg11717969	0.0332073	0.0256701	0.199302	0.00834	0.0144409	0.565112	-0.0211378	0.0207019	0.310125
cg11718029	-0.0195321	0.0175394	0.268583	0.00862157	0.00986691	0.384697	0.0105195	0.0141448	0.459108
cg11718030	-0.00314479	0.0044753	0.484163	0.00152886	0.00251761	0.545294	-0.000539169	0.00360914	0.8816
cg11718092	0.00449594	0.00629187	0.476837	-0.000873543	0.00353954	0.805661	-0.000311233	0.00507412	0.951235
cg11718113	0.00298268	0.00254371	0.244242	0.00078407	0.00143098	0.58518	-0.000895336	0.00205139	0.663615
cg11718135	-0.0136611	0.0125459	0.279279	0.00711121	0.00705777	0.31652	0.00720115	0.0101177	0.478576
cg11718162	0.0256068	0.0297858	0.392373	-0.0302159	0.0167562	0.0748904	-0.0149641	0.024021	0.534978
cg11718163	0.0176796	0.0303479	0.561728	-0.0308546	0.0170725	0.0742576	-0.0118728	0.0244743	0.628843
cg11718206	-0.00121447	0.00283625	0.669591	0.00134993	0.00159555	0.399896	0.000988496	0.00228731	0.666716
cg11718235	0.00307394	0.00633278	0.628641	0.000316036	0.00356256	0.929521	-0.000881477	0.00510712	0.863378
cg11718265	-0.00372821	0.00645188	0.564894	0.00291713	0.00362955	0.423802	0.00335142	0.00520316	0.521237
cg11718286	-0.0213903	0.0119912	0.0780192	0.000925475	0.00674572	0.891202	0.0131791	0.00967036	0.176535
cg11718312	-0.00768427	0.011298	0.49826	-0.00447706	0.00635575	0.483102	0.00855084	0.00911132	0.350654
cg11718315	0.00893656	0.00460231	0.0554793	-0.00562792	0.00258907	0.0325067	-0.00156748	0.00371157	0.673857
cg11718317	0.0019433	0.00421255	0.645753	0.00286429	0.00236981	0.230145	-0.00460334	0.00339725	0.179001
cg11718442	0.00107825	0.00885384	0.903358	0.00153183	0.0049808	0.75918	-0.000359795	0.00714024	0.95993
cg11718443	0.00791713	0.00844474	0.351147	-0.0032594	0.00475066	0.49452	-0.00605586	0.00681033	0.376396
cg11718501	0.00403375	0.00677578	0.553212	0.00172624	0.00381177	0.651796	0.00377309	0.00546438	0.491769
cg11718511	-4.19405e-05	0.0103586	0.996779	0.000869183	0.00582731	0.881783	0.00141202	0.00835377	0.866176
cg11718527	0.000232825	0.00998303	0.981448	-0.00711943	0.00561603	0.208367	-0.00108628	0.00805089	0.892989
cg11718566	0.00423115	0.00652533	0.518462	-0.00509404	0.00367088	0.168859	-0.00161895	0.0052624	0.759105
cg11718648	-0.00351376	0.00283413	0.21846	-0.000227667	0.00159436	0.88679	0.00403952	0.0022856	0.080754
cg11718675	-0.00789097	0.01916	0.681488	0.00217993	0.0107786	0.840207	0.021634	0.0154517	0.16512
cg11718677	0.00479718	0.00829404	0.564531	0.0123086	0.00466588	0.00991606	-0.00659027	0.00668879	0.327287
cg11718707	-0.00709627	0.00971328	0.467048	0.0041575	0.00546428	0.448852	0.00177661	0.00783335	0.821123
cg11718739	-0.00414047	0.00680499	0.544514	0.00697084	0.0038282	0.0721382	-0.0047679	0.00548794	0.387405
cg11718757	-0.00301874	0.0138579	0.828079	-0.00648949	0.00779585	0.4075	0.000114143	0.0111758	0.991875
cg11718780	0.00747431	0.0154194	0.629111	0.006799	0.00867429	0.43533	-0.00972782	0.0124351	0.436218
cg11718796	-0.00604202	0.00994615	0.545156	-0.00048485	0.00559529	0.931151	-0.00348085	0.00802115	0.665418
cg11718806	-0.00154241	0.0151318	0.919051	-0.00302127	0.00851253	0.723528	-0.0105103	0.0122032	0.391508
cg11718863	0.000336071	0.00779452	0.96571	0.00368814	0.00438487	0.402648	0.000115434	0.00628595	0.985392
cg11718868	0.0050807	0.0118671	0.669636	0.00694695	0.00667591	0.301012	-0.0163462	0.00957028	0.0912824
cg11718874	-0.0248484	0.0260105	0.342124	0.0168912	0.0146324	0.251584	0.0256903	0.0209763	0.224061
cg11718886	0.011088	0.00958078	0.250386	-0.0105937	0.00538974	0.0526191	-0.00556702	0.00772649	0.473187
cg11718965	0.00735588	0.0137971	0.595324	-0.000830851	0.00776168	0.915005	-0.00813872	0.0111268	0.466514
cg11718970	-0.00636084	0.0161327	0.69436	-0.00476407	0.00907558	0.600996	-0.0070795	0.0130103	0.587767
cg11718987	0.0132929	0.0121935	0.278724	-0.00569385	0.00685955	0.408829	-0.0107598	0.00983354	0.276959
cg11718989	0.0285785	0.0329564	0.388296	-0.00905218	0.0185399	0.626627	-0.0168725	0.0265779	0.527244
cg11719049	-0.00109711	0.00740817	0.882619	0.00220917	0.00416752	0.59743	0.000829185	0.00597437	0.889944
cg11719103	0.00390671	0.0163442	0.81166	0.0142541	0.00919458	0.124792	0.000165516	0.0131809	0.99001
cg11719106	0.00312323	0.00573391	0.587389	0.00509749	0.00322566	0.117754	-0.00690947	0.00462416	0.138823
cg11719136	0.0149192	0.0146566	0.311603	-0.0130009	0.00824516	0.118558	-0.0207853	0.0118199	0.0822618
cg11719141	0.00787836	0.00760832	0.303376	-0.00313634	0.00428012	0.465715	-0.0060072	0.00613579	0.330337
cg11719157	0.0293596	0.0148929	0.0519328	-0.0163162	0.0083781	0.0547787	-0.0300581	0.0120105	0.0142407
cg11719229	0.0288425	0.0169098	0.0917205	-0.00803223	0.00951272	0.400834	-0.0274691	0.013637	0.0471396
cg11719270	-0.00657332	0.00707609	0.355547	0.000571991	0.00398071	0.886085	0.00691731	0.00570657	0.228807
cg11719283	0.0114448	0.0162623	0.483502	0.000416284	0.00914847	0.963813	-0.021898	0.0131148	0.0986553
cg11719297	-0.00915462	0.00752901	0.227384	0.000710575	0.0042355	0.867166	0.00538994	0.00607182	0.377208
cg11719323	-0.00566761	0.011045	0.609186	-8.73215e-05	0.00621344	0.98882	0.00283646	0.00890731	0.750931
cg11719362	-0.00194228	0.00917102	0.832782	0.00207118	0.00515923	0.689095	0.0054821	0.00739603	0.460602
cg11719371	-0.0090286	0.0148024	0.543528	0.0123692	0.00832721	0.141139	0.00364322	0.0119375	0.760967
cg11719412	0.00960768	0.0107168	0.372513	-0.00741643	0.0060288	0.222028	-0.00987205	0.00864261	0.256556
cg11719447	0.00492449	0.00532021	0.357264	-0.00280389	0.00299292	0.351495	-0.00125727	0.00429052	0.77021
cg11719452	0.00404666	0.00364746	0.270367	0.00136889	0.00205191	0.506497	-0.00564772	0.00294152	0.0582119
cg11719457	0.0150011	0.014611	0.307473	0.00048762	0.00821952	0.952833	-0.0140048	0.0117831	0.237927
cg11719473	0.00686035	0.0178024	0.700933	0.00377395	0.0100149	0.707236	-0.00195001	0.0143569	0.892281
cg11719478	-0.00345298	0.00990056	0.728127	-0.00835685	0.00556964	0.137209	0.00308617	0.00798438	0.700073
cg11719483	0.0243985	0.0131466	0.0669363	-0.0102937	0.00739572	0.167602	-0.0125814	0.0106022	0.238658
cg11719509	-0.0043859	0.0115436	0.704936	0.00749551	0.00649394	0.251641	0.00518494	0.00930942	0.579021
cg11719576	-0.00667273	0.00703553	0.345598	0.00710095	0.00395789	0.0763489	0.00344807	0.00567386	0.544998
cg11719608	-0.00360989	0.0098886	0.715977	0.00416007	0.00556291	0.456632	0.00320175	0.00797473	0.689069
cg11719613	0.0144267	0.0308899	0.641668	-0.0182698	0.0173774	0.296074	-0.0239888	0.0249114	0.338297
cg11719635	-0.000188469	0.00260254	0.94244	-8.53749e-05	0.00146408	0.953636	0.0003663	0.00209884	0.861868
cg11719719	-0.00969027	0.0174995	0.581206	0.0152919	0.00984447	0.124055	0.0123931	0.0141126	0.382334
cg11719759	0.0216735	0.0175284	0.219686	-0.00303999	0.00986074	0.758614	-0.0223314	0.0141359	0.117875
cg11719784	-0.0254429	0.0183966	0.17028	0.019929	0.0103492	0.0574901	0.0104599	0.0148361	0.482718
cg11719790	-0.000489585	0.0118634	0.967179	-0.00483344	0.00667386	0.47091	-0.00124198	0.00956735	0.89702
cg11719801	-0.00590368	0.00753314	0.435397	-0.000399295	0.00423783	0.925155	0.00442997	0.00607515	0.467888
cg11719881	0.000445491	0.00966939	0.963361	-0.00415273	0.00543959	0.447323	0.00354536	0.00779795	0.650518
cg11719885	0.000940265	0.00269001	0.727549	-0.000736639	0.00151329	0.627667	-0.000335414	0.00216938	0.877493
cg11719946	-0.000463365	0.00743381	0.950445	-0.00115723	0.00418195	0.782667	0.00645057	0.00599505	0.28498
cg11719996	0.00471783	0.0113334	0.678256	-0.00749335	0.00637568	0.243155	-0.000871046	0.00913988	0.9243
cg11720036	0.00236482	0.00800592	0.768421	0.00242994	0.00450379	0.59093	-0.0002192	0.00645643	0.972996
cg11720051	-0.00284778	0.00803144	0.723784	0.00203128	0.00451815	0.654156	-0.00277172	0.00647702	0.669784
cg11720054	-0.000646144	0.00983542	0.947774	0.0054401	0.005533	0.328294	-0.00077846	0.00793185	0.922049
cg11720105	0.00306133	0.00333133	0.360722	-0.00305763	0.00187407	0.106474	-0.00159961	0.00268658	0.553152
cg11720142	-0.00247665	0.00334542	0.461151	0.000447232	0.00188199	0.812734	0.00431392	0.00269794	0.113538
cg11720145	-0.0166482	0.0139958	0.237549	0.0132926	0.00787346	0.0950239	0.00716146	0.011287	0.527468
cg11720170	0.00234895	0.00900456	0.79483	0.00243446	0.00506559	0.632044	0.00718636	0.0072618	0.325173
cg11720215	-0.00281206	0.0152472	0.854114	0.00187456	0.00857742	0.827528	0.000678936	0.0122962	0.956097
cg11720300	-0.00564311	0.00341563	0.102195	0.000564157	0.00192149	0.769776	0.0015865	0.00275456	0.56617
cg11720325	-0.00939986	0.00815785	0.25245	0.00915604	0.00458926	0.0492354	0.00120518	0.00657896	0.855088
cg11720474	-0.000720376	0.0110971	0.948393	0.0130775	0.00624275	0.0391627	-0.00152175	0.00894932	0.865382
cg11720477	-0.0151582	0.0111551	0.177786	0.00393469	0.0062754	0.532338	0.0112189	0.00899613	0.215791
cg11720490	0.0207023	0.0170359	0.22765	-0.0044091	0.0095837	0.646646	-0.00638839	0.0137388	0.643128
cg11720556	0.00592521	0.0144318	0.682423	-0.00891713	0.0081187	0.275156	-0.0010482	0.0116386	0.928449
cg11720573	0.0190947	0.0328596	0.562711	-0.0118303	0.0184854	0.523905	-0.00149802	0.0264999	0.955053
cg11720658	0.00194559	0.00365756	0.596157	0.000405308	0.00205759	0.844312	-0.00384854	0.00294966	0.195503
cg11720661	0.000727638	0.00302544	0.810517	0.000382689	0.00170198	0.822636	-0.000725012	0.00243989	0.767077
cg11720714	0.00267727	0.00811921	0.742404	-0.00692755	0.00456753	0.133054	0.00167704	0.0065478	0.798475
cg11720773	-0.00145472	0.00607139	0.811216	-0.00240506	0.00341551	0.483258	0.00187885	0.00489632	0.702139
cg11720778	0.0123779	0.00691365	0.0769569	0.000501006	0.00388933	0.897808	-0.0107426	0.00557556	0.0573538
cg11720785	0.0102426	0.00767065	0.185343	-0.00540187	0.00431519	0.214067	-0.00393288	0.00618606	0.526637
cg11720818	0.000988707	0.00319583	0.757794	-0.000422337	0.00179784	0.814841	0.000561997	0.0025773	0.827908
cg11720819	-0.0228617	0.0139482	0.104901	0.0102176	0.00784666	0.196378	0.02076	0.0112486	0.0684381
cg11720861	-0.0169213	0.0155324	0.279048	0.00657038	0.00873786	0.454162	0.0124021	0.0125262	0.32494
cg11720896	-0.0332097	0.0265329	0.214134	0.000934988	0.0149263	0.9502	0.032814	0.0213977	0.128859
cg11720950	-0.000997553	0.00461976	0.829558	0.000120558	0.00259888	0.96311	0.00247364	0.00372564	0.508519
cg11721015	0.00182885	0.0138951	0.895597	-0.00108909	0.00781682	0.889522	0.00419363	0.0112058	0.70916
cg11721026	0.00710058	0.00704628	0.316455	-0.00434416	0.00396394	0.276209	-0.00508058	0.00568252	0.373808
cg11721084	-0.0132649	0.00804594	0.102913	0.0016591	0.00452631	0.714869	0.00610577	0.00648871	0.34938
cg11721090	-0.00282299	0.00216246	0.195261	-0.000335889	0.00121651	0.783134	0.00293431	0.00174393	0.0961248
cg11721105	0.00660848	0.00550256	0.233094	0.00167599	0.00309551	0.58963	-0.0060083	0.00443758	0.179338
cg11721177	-0.0280877	0.0210196	0.185031	0.00318083	0.0118248	0.788584	0.0183206	0.0169515	0.282858
cg11721178	-0.0015731	0.0141868	0.911969	0.0108576	0.00798091	0.177287	-0.00288884	0.0114411	0.801266
cg11721194	-0.00224222	0.0132198	0.86572	-0.00595463	0.00743692	0.425547	0.00662907	0.0106612	0.535743
cg11721249	0.00586485	0.00374946	0.121489	-0.00276824	0.00210929	0.192916	-0.00365651	0.00302378	0.229919
cg11721273	0.0302318	0.018486	0.105665	-0.0068807	0.0103994	0.50999	-0.0196113	0.0149082	0.191887
cg11721361	0.00806592	0.00692497	0.247376	-0.00256645	0.0038957	0.511811	-0.00970312	0.0055847	0.0859303
cg11721366	-0.0017866	0.00811361	0.826245	6.49414e-05	0.00456437	0.988682	-0.00611442	0.00654328	0.352715
cg11721374	-0.0111992	0.0103493	0.28226	0.00222921	0.00582207	0.702757	0.0117551	0.00834625	0.162653
cg11721377	-0.00226434	0.00298392	0.450043	-2.41537e-05	0.00167863	0.988553	6.96117e-05	0.0024064	0.97699
cg11721383	-0.0546349	0.0897543	0.544336	-0.0184586	0.050492	0.71559	0.0727794	0.072383	0.317522
cg11721385	0.00473741	0.0151354	0.755045	0.00951083	0.00851452	0.267136	-0.00634395	0.012206	0.604597
cg11721435	-0.00254289	0.0106621	0.812069	0.00112931	0.00599807	0.851107	0.0151739	0.00859856	0.0812053
cg11721450	-0.00216209	0.0143826	0.880863	0.00236454	0.00809106	0.770815	-0.00442197	0.011599	0.703978
cg11721464	0.00533976	0.0085889	0.5358	-0.00152613	0.00483175	0.752887	-0.00472119	0.00692658	0.497341
cg11721491	-0.0132824	0.0122052	0.279558	0.000243909	0.00686616	0.971746	0.0144931	0.00984301	0.144599
cg11721498	0.0144779	0.0131232	0.273042	-0.0101131	0.00738259	0.17434	-0.00737491	0.0105833	0.487803
cg11721507	0.0235611	0.0124331	0.0614877	-0.00593875	0.00699433	0.398221	-0.0104142	0.0100268	0.301918
cg11721554	-0.0214295	0.00876517	0.0165566	0.0106266	0.00493092	0.0339828	0.016971	0.00706874	0.0185386
cg11721560	-0.0075768	0.00864646	0.383342	-0.000328172	0.00486413	0.946368	0.0018475	0.006973	0.79169
cg11721590	-0.00765057	0.0111516	0.494549	-0.00473982	0.00627344	0.452015	0.00783871	0.00899332	0.385874
cg11721591	-0.0104955	0.0182542	0.566833	0.0231042	0.010269	0.0270392	0.0102717	0.0147212	0.487238
cg11721610	-0.00887547	0.0154612	0.567451	0.00301995	0.00869782	0.729293	0.0037602	0.0124688	0.763717
cg11721613	-0.00417638	0.0121796	0.732521	0.00384016	0.00685174	0.576637	0.00203549	0.00982235	0.836325
cg11721674	0.000440767	0.0026598	0.868775	-6.90836e-05	0.00149629	0.963283	0.00221204	0.00214502	0.305351
cg11721740	0.0186816	0.0172529	0.281957	0.00777288	0.00970577	0.425451	-0.0178894	0.0139138	0.202028
cg11721744	-0.0112143	0.00985215	0.258212	-0.00230292	0.0055424	0.678816	0.00987706	0.00794534	0.217239
cg11721765	-0.0142838	0.0214179	0.506637	0.0199385	0.0120488	0.101652	0.0156529	0.0172726	0.367377
cg11721770	-0.000120479	0.0520456	0.998158	0.00107191	0.0292787	0.970881	-0.0332363	0.0419726	0.430648
cg11721802	-0.0134264	0.0152042	0.379685	0.00683352	0.00855322	0.426551	0.0121393	0.0122615	0.324968
cg11721803	0.00291702	0.00554246	0.600048	-0.001101	0.00311795	0.724875	-0.00265533	0.00446975	0.554046
cg11721910	-0.0115429	0.0191432	0.548131	0.01178	0.0107692	0.277104	0.00404831	0.0154382	0.793781
cg11721913	-0.0127921	0.0188659	0.499579	0.0154696	0.0106132	0.148641	0.00393257	0.0152146	0.796666
cg11721950	0.00381424	0.0114258	0.739332	-0.00801432	0.00642766	0.215878	0.00678865	0.0092144	0.463307
cg11722044	0.0101091	0.0183319	0.582773	-0.00488276	0.0103127	0.637093	0.0026765	0.0147839	0.856766
cg11722139	0.0022322	0.00410756	0.588251	2.08894e-05	0.00231074	0.992808	-0.000370334	0.00331257	0.911248
cg11722179	-0.000919154	0.0577853	0.987346	-0.0163369	0.0325076	0.616575	0.00389611	0.0466014	0.933567
cg11722183	0.00210802	0.00244293	0.390617	-0.00297811	0.00137429	0.0330317	0.000250039	0.00197012	0.899307
cg11722227	0.00765851	0.00913214	0.404028	0.00568663	0.00513736	0.271452	-0.00192082	0.00736468	0.794866
cg11722249	0.0103172	0.0129272	0.427038	0.00639187	0.0072723	0.381915	-0.00425508	0.0104252	0.684189
cg11722376	0.00275919	0.00472631	0.560905	-0.000592354	0.00265882	0.824235	-0.00274876	0.00381157	0.472788
cg11722496	0.00844954	0.0133851	0.529563	-0.00749021	0.00752992	0.322693	0.000881246	0.0107946	0.935126
cg11722504	0.00104446	0.00905016	0.908394	0.00255461	0.00509124	0.617129	0.00257947	0.00729857	0.724648
cg11722531	-0.00300154	0.00264497	0.259646	0.0016792	0.00148795	0.26227	0.00192674	0.00213306	0.368933
cg11722533	0.0140834	0.0118637	0.238494	-0.0121945	0.00667402	0.0711849	0.00080968	0.00956757	0.932756
cg11722553	0.0125266	0.00829582	0.134756	-0.00450692	0.00466688	0.336922	-0.014343	0.00669023	0.0348991
cg11722575	-0.00271384	0.00968176	0.779925	0.00181628	0.00544655	0.739599	0.000341596	0.00780793	0.965206
cg11722578	0.0365321	0.0170336	0.0348301	-0.00839321	0.00958238	0.383552	-0.0232822	0.0137369	0.0937612
cg11722581	0.0266303	0.0141895	0.0639819	-0.0155142	0.00798241	0.0552587	-0.0174472	0.0114432	0.131053
cg11722587	-0.00738017	0.0161734	0.649327	0.0175866	0.00909846	0.0565761	0.00865676	0.0130431	0.508677
cg11722595	0.0105259	0.0203294	0.605964	-0.0111202	0.0114364	0.333635	-0.0185272	0.0163948	0.261626
cg11722639	0.00108047	0.00387045	0.7808	-0.00110164	0.00217735	0.614198	-0.00394934	0.00312135	0.209234
cg11722666	-0.00799419	0.00806099	0.324152	0.0119178	0.00453477	0.0101868	-0.00209644	0.00650084	0.747876
cg11722671	3.18696e-05	0.0123569	0.997948	0.00646396	0.00695148	0.355072	0.00285618	0.00996532	0.775107
cg11722699	-0.00662323	0.0129373	0.610014	0.00127095	0.00727796	0.861785	-0.0022238	0.0104333	0.831726
cg11722704	0.0131692	0.0137078	0.339422	-0.0084617	0.00771142	0.275612	-0.0127343	0.0110547	0.252578
cg11722711	-0.0132489	0.0122852	0.283886	-5.34809e-05	0.00691112	0.993844	0.0100582	0.00990747	0.312884
cg11722766	0.00324731	0.00305274	0.290461	2.56805e-05	0.00171734	0.988104	-0.00234844	0.00246191	0.342834
cg11722768	-0.000793171	0.00674603	0.906681	0.000860098	0.00379503	0.821249	0.00645804	0.00544038	0.238512
cg11722816	0.0122997	0.00988946	0.217024	-0.00278513	0.00556339	0.617935	-0.0108203	0.00797543	0.178466
cg11722850	-0.00912645	0.0179677	0.612814	-0.0110744	0.0101079	0.276339	0.00697685	0.0144902	0.631407
cg11722878	0.0114896	0.0313371	0.714795	-0.00957197	0.0176289	0.588572	-0.0420794	0.025272	0.0995825
cg11722936	0.00193122	0.00732194	0.792605	0.00878645	0.00411902	0.035796	7.77172e-05	0.00590484	0.98953
cg11722969	-0.00219233	0.00783033	0.780173	0.0034839	0.00440501	0.431206	0.00539597	0.00631483	0.395234
cg11722971	0.0695152	0.0252345	0.00718326	-0.0326647	0.0141959	0.0238395	-0.0419373	0.0203505	0.0423844
cg11722981	0.0124554	0.0230562	0.59046	-0.00687405	0.0129705	0.597509	-0.0173801	0.0185939	0.35258
cg11722990	-0.0132612	0.0149335	0.377039	0.0146834	0.00840098	0.0841056	0.0109854	0.0120433	0.364264
cg11723055	0.00957081	0.00893553	0.287158	-0.000565493	0.00502675	0.910695	-0.00972147	0.00720613	0.180902
cg11723066	-8.91173e-05	0.019591	0.996381	0.0188775	0.0110211	0.0903852	-0.00752882	0.0157993	0.634921
cg11723094	-0.0105019	0.00780942	0.182277	0.00767872	0.00439325	0.084102	0.00868579	0.00629796	0.171469
cg11723167	-0.00125239	0.00772509	0.871596	0.00131504	0.00434581	0.762935	9.46216e-05	0.00622995	0.987918
cg11723234	3.36562e-05	0.0094986	0.997181	0.00201602	0.00534351	0.706904	-0.00094168	0.00766022	0.902452
cg11723270	0.0260273	0.0093857	0.00682327	-0.00531268	0.00528	0.317181	-0.0197996	0.00756917	0.0105316
cg11723280	0.0246387	0.015372	0.112682	-0.0169431	0.00864762	0.0533576	-0.0202136	0.0123968	0.106687
cg11723340	-0.00734892	0.00855087	0.392518	-0.000273224	0.00481036	0.954838	0.00420967	0.00689591	0.543187
cg11723361	-0.00281342	0.00218557	0.201495	0.00056585	0.00122951	0.646531	0.00113335	0.00176257	0.521948
cg11723397	-0.00677135	0.0028229	0.0186395	0.00292345	0.00158804	0.0691228	0.00314886	0.00227655	0.170234
cg11723410	-0.00598632	0.00830557	0.473035	0.00543387	0.00467236	0.248092	-0.00104008	0.00669809	0.876969
cg11723452	0.00774715	0.00980568	0.431687	0.00212455	0.00551626	0.701093	-0.00986764	0.00790787	0.215521
cg11723471	0.0213138	0.0166617	0.204306	0.00848024	0.0093732	0.368164	-0.018555	0.013437	0.170934
cg11723489	0.0116081	0.0338248	0.732308	-0.0308096	0.0190284	0.109123	-0.0017792	0.0272783	0.948149
cg11723565	-0.012041	0.00781411	0.127049	-0.00935711	0.00439589	0.0361811	0.0136381	0.00630175	0.0332558
cg11723647	-0.00318681	0.0145275	0.826892	-0.00694908	0.00817254	0.397549	0.00660717	0.0117158	0.57427
cg11723650	0.0279693	0.0297389	0.349628	-0.0199291	0.0167299	0.236879	-0.0133935	0.0239832	0.578004
cg11723698	0.0429775	0.0463546	0.356476	-0.0399866	0.0260772	0.128892	0.00513604	0.037383	0.891048
cg11723713	-0.000111961	0.00430785	0.979326	-0.000528809	0.00242342	0.82779	0.000900245	0.0034741	0.796161
cg11723741	0.0153264	0.0212446	0.472626	-0.0192663	0.0119513	0.110655	-0.00528631	0.0171329	0.75842
cg11723766	0.013958	0.0162887	0.393902	-0.00195477	0.00916336	0.831585	-0.0126417	0.0131362	0.338599
cg11723772	-0.00381948	0.029552	0.897468	0.0144861	0.0166247	0.386014	0.00953891	0.0238324	0.689977
cg11723782	0.00341001	0.014046	0.808766	-0.000470235	0.0079017	0.952685	-0.00862881	0.0113275	0.448314
cg11723795	0.00325907	0.00432832	0.453552	-0.0021907	0.00243493	0.370823	-0.000129872	0.00349061	0.970408
cg11723801	0.0424726	0.0258875	0.104564	-0.033788	0.0145632	0.0227332	-0.0446488	0.0208772	0.0353343
cg11723848	-0.000449159	0.00300042	0.881357	-0.000903573	0.00168791	0.593826	-0.000129047	0.00241971	0.957593
cg11723850	-0.00553741	0.00413467	0.184056	0.00429062	0.00232599	0.0685732	0.00161283	0.00333444	0.62985
cg11723896	0.00509232	0.00474585	0.286306	-0.0041706	0.00266981	0.121973	-0.00356341	0.00382732	0.354468
cg11723904	0.00675889	0.00958966	0.482855	-0.00663409	0.00539474	0.22219	0.00501335	0.00773365	0.51857
cg11723921	0.00500519	0.0114408	0.662869	0.00393049	0.00643613	0.543033	-0.0149013	0.00922654	0.110007
cg11723923	-0.0397988	0.133914	0.767042	-0.0281454	0.0753344	0.709628	0.0688534	0.107996	0.525477
cg11723960	-0.0128299	0.0241756	0.597013	0.0304826	0.0136002	0.0276102	0.0172159	0.0194966	0.379715
cg11724026	0.0128779	0.0113669	0.26043	-0.00187103	0.00639456	0.770543	-0.00908723	0.00916695	0.324351
cg11724055	-0.00704868	0.0091926	0.445338	0.00351683	0.00517137	0.498316	0.00757709	0.00741344	0.309646
cg11724059	0.030876	0.0388225	0.428648	-0.0186807	0.0218399	0.394765	0.0119117	0.0313087	0.704553
cg11724085	-0.00289006	0.0187514	0.877877	0.0129457	0.0105488	0.223127	0.00159019	0.0151222	0.9165
cg11724134	-0.00124542	0.0064671	0.847749	0.00614279	0.00363812	0.09499	0.00157934	0.00521544	0.762767
cg11724135	-0.0998714	0.032861	0.00315155	0.0125784	0.0184862	0.498087	0.0529125	0.026501	0.0490662
cg11724147	0.00464838	0.0241452	0.847795	0.00380701	0.013583	0.779947	0.0122448	0.019472	0.531139
cg11724151	-0.0132791	0.009127	0.149374	0.00164207	0.00513447	0.749894	0.0147255	0.00736054	0.0486272
cg11724241	0.00417458	0.00860914	0.628994	-0.00715869	0.00484314	0.143074	0.0066755	0.00694291	0.339036
cg11724312	-0.0107772	0.0112767	0.341934	0.0069981	0.00634382	0.273081	0.00742827	0.00909422	0.416319
cg11724341	0.026914	0.024657	0.27812	-0.000571571	0.013871	0.967228	-0.0084875	0.0198848	0.67058
cg11724366	0.00934867	0.0125871	0.459699	0.00169669	0.00708095	0.811207	-0.00365076	0.0101509	0.720002
cg11724393	0.00862226	0.0109183	0.431898	-0.000991922	0.0061422	0.872088	-0.0080948	0.00880517	0.360528
cg11724430	0.000672982	0.00781921	0.931615	-0.0120392	0.00439876	0.00754986	0.00801668	0.00630586	0.207088
cg11724461	-0.00781115	0.0146611	0.595576	-0.00988559	0.00824774	0.234022	0.0066919	0.0118236	0.5729
cg11724472	0.00760085	0.0152586	0.619676	-0.000940643	0.00858387	0.912999	-0.0020356	0.0123054	0.869004
cg11724493	0.000943715	0.00833765	0.910149	0.00471945	0.00469041	0.317179	-0.00458244	0.00672396	0.497401
cg11724511	0.000307905	0.00337046	0.927426	-0.000379706	0.00189608	0.841757	0.00102618	0.00271813	0.70672
cg11724516	-0.00170006	0.00306546	0.580636	-7.64313e-05	0.0017245	0.964753	0.00365338	0.00247217	0.143156
cg11724557	0.0224832	0.0269931	0.407222	0.0029993	0.0151852	0.843896	-0.0222459	0.0217688	0.30972
cg11724562	-0.000995979	0.00679413	0.8838	0.00186889	0.00382209	0.626121	0.00677095	0.00547918	0.219952
cg11724564	0.0191621	0.00943706	0.0454297	-0.00332524	0.00530889	0.532762	-0.0170793	0.00761059	0.027421
cg11724567	-0.00913668	0.00788405	0.24975	0.00508255	0.00443524	0.255033	0.0130985	0.00635815	0.0424471
cg11724590	-0.0186772	0.019257	0.334853	0.0157167	0.0108332	0.150517	0.0113455	0.01553	0.467061
cg11724602	0.0127401	0.0229512	0.580289	-0.00691657	0.0129114	0.593568	-0.0166788	0.0185092	0.370076
cg11724651	0.018267	0.0172662	0.293069	-0.0175922	0.00971323	0.0736481	-0.00986774	0.0139244	0.480473
cg11724671	1.04164e-05	0.00676664	0.998775	-0.00146251	0.00380663	0.701789	-0.00804502	0.00545701	0.144107
cg11724691	-0.00858485	0.0108719	0.431936	0.00700576	0.00611605	0.255229	0.00335087	0.0087677	0.703279
cg11724726	-0.0273487	0.0457208	0.551319	0.0085549	0.0257206	0.740248	0.0154815	0.0368719	0.675638
cg11724735	0.00195657	0.028173	0.944796	-0.0192926	0.0158489	0.226866	0.00367437	0.0227203	0.871909
cg11724750	-0.00735387	0.0200592	0.714822	0.0121648	0.0112844	0.284075	-0.0031989	0.0161769	0.843716
cg11724759	-0.00282545	0.0117406	0.810402	0.00213671	0.00660479	0.747105	0.00142218	0.00946833	0.88096
cg11724869	-0.0103732	0.0110452	0.350313	0.00952271	0.00621359	0.129097	0.0106355	0.00890752	0.235801
cg11724873	0.00128156	0.0125123	0.918662	-0.00898074	0.00703891	0.205477	-9.94587e-05	0.0100907	0.992159
cg11724883	-0.0115241	0.0117241	0.328427	0.0062384	0.00659547	0.346901	0.00546385	0.00945497	0.564872
cg11724936	-0.000562751	0.00517557	0.913671	0.00320038	0.00291156	0.274785	0.00173594	0.00417388	0.678528
cg11724942	-0.00232679	0.00692977	0.737874	-0.00166443	0.0038984	0.670494	0.00369363	0.00558856	0.510447
cg11724984	-0.00789189	0.00886066	0.375622	-0.00417904	0.00498463	0.404166	0.00706345	0.00714574	0.325722
cg11725009	-0.00593858	0.00629284	0.347995	0.00455872	0.00354008	0.20133	-0.00238058	0.00507491	0.640207
cg11725018	0.00867692	0.00743231	0.24629	-0.00469568	0.00418111	0.264569	-0.0051627	0.00599385	0.391478
cg11725039	0.00730041	0.00851684	0.393759	0.000499502	0.00479122	0.917214	0.00352287	0.00686847	0.609349
cg11725046	-0.000784302	0.00683092	0.908861	-0.00206036	0.00384279	0.593247	0.000771218	0.00550885	0.888994
cg11725080	0.00538151	0.00795469	0.500548	-0.00654504	0.00447498	0.147268	-0.00102303	0.00641512	0.873676
cg11725101	0.00124846	0.00827632	0.880453	0.000985915	0.00465591	0.832805	0.00332567	0.0066745	0.619585
cg11725121	0.00277498	0.00242251	0.255219	-0.000630559	0.0013628	0.644767	-0.000122456	0.00195365	0.950168
cg11725182	-0.0128114	0.0074096	0.0874347	0.0007803	0.00416833	0.851952	0.00679989	0.00597553	0.258336
cg11725204	-0.00694665	0.00736654	0.348353	0.00600538	0.00414411	0.150979	0.00273581	0.0059408	0.646325
cg11725265	-0.00580651	0.00489206	0.238563	0.0041965	0.00275207	0.131007	0.00626907	0.00394524	0.115768
cg11725326	-0.000226961	0.0142933	0.987368	0.00377747	0.0080408	0.63971	0.000991143	0.0115269	0.931681
cg11725331	0.00847463	0.0131729	0.521737	-0.00444994	0.00741052	0.549778	-0.011682	0.0106234	0.274588
cg11725375	-0.015476	0.0111406	0.168416	-0.000465691	0.00626726	0.940942	0.0177266	0.00898446	0.0517417
cg11725400	-0.00442807	0.0152229	0.771851	0.0137156	0.00856378	0.112958	0.00136468	0.0122767	0.911751
cg11725415	-0.0658936	0.0657147	0.318841	0.069357	0.0369683	0.0640709	0.0364078	0.0529961	0.493959
cg11725435	0.0386005	0.011727	0.00145207	-0.0118392	0.00659712	0.076272	-0.0231724	0.00945733	0.0163283
cg11725485	-0.0260995	0.0183202	0.157926	-0.00474872	0.0103062	0.646144	0.00983726	0.0147745	0.507323
cg11725640	-0.0402281	0.0274632	0.146664	0.00116977	0.0154496	0.939824	0.00659823	0.0221479	0.766493
cg11725718	-0.00153856	0.00832141	0.853754	-0.0025445	0.00468127	0.588175	0.0009896	0.00671086	0.883116
cg11725768	-0.0124002	0.0100777	0.22192	0.00141406	0.00566929	0.803634	0.0119611	0.00812723	0.144787
cg11725799	0.010108	0.00621943	0.107816	-0.00677725	0.00349879	0.0560637	-0.00366717	0.0050157	0.466706
cg11725802	-0.00880819	0.00488829	0.075107	0.00503028	0.00274994	0.070872	0.00788113	0.0039422	0.0487844
cg11725807	-0.00709336	0.0350246	0.83999	-0.00623393	0.0197033	0.752483	0.00111466	0.0282458	0.968614
cg11725835	-0.0311285	0.021108	0.143982	-0.00175615	0.0118745	0.882778	0.0369594	0.0170227	0.0327052
cg11725852	0.00331269	0.0097172	0.734013	0.00668061	0.00546649	0.225047	-0.000522044	0.00783651	0.947043
cg11725972	-0.000133251	0.00360326	0.970587	0.00233842	0.00202704	0.251893	-0.000406375	0.00290587	0.889113
cg11725975	0.00158172	0.00315029	0.616904	-7.03663e-05	0.00177222	0.968421	-0.000853189	0.00254058	0.73783
cg11726060	-0.0113799	0.0161125	0.481948	-0.00265296	0.00906421	0.770476	0.000145278	0.012994	0.991106
cg11726074	-0.00666154	0.00704005	0.346711	-0.00305608	0.00396043	0.442459	0.0126415	0.0056775	0.0286188
cg11726097	0.0118326	0.0155608	0.449114	-0.00640776	0.00875384	0.466186	-0.0254596	0.0125491	0.0456089
cg11726150	-0.00463968	0.0095242	0.627409	0.00860058	0.00535792	0.112157	-0.00438926	0.00768087	0.5692
cg11726229	0.0156238	0.0143728	0.280091	0.00305753	0.00808553	0.706263	-0.00832086	0.011591	0.474806
cg11726250	-0.0171739	0.0174551	0.327963	-0.000797551	0.00981952	0.935457	-0.00552361	0.0140768	0.695752
cg11726288	-0.0140695	0.0165478	0.397581	0.00161191	0.00930907	0.862941	0.00745667	0.0133451	0.577795
cg11726363	0.00641148	0.00629866	0.311608	0.000476553	0.00354336	0.893332	-0.00562312	0.0050796	0.271417
cg11726474	0.012211	0.0373621	0.744601	-0.0129705	0.0210183	0.538816	-0.0342212	0.0301309	0.259253
cg11726507	-0.0325471	0.0261469	0.216635	0.0407352	0.0147092	0.00689478	0.0297482	0.0210864	0.161959
cg11726527	-0.00232329	0.011569	0.841319	0.000298645	0.00650824	0.963508	-0.000454813	0.00932992	0.961235
cg11726530	0.0180622	0.00858199	0.0382731	-0.0112185	0.00482786	0.0225289	-0.00857211	0.00692101	0.218917
cg11726572	-0.00147664	0.00274897	0.592559	-7.24e-05	0.00154645	0.962769	0.00197652	0.00221693	0.375146
cg11726580	0.00548151	0.00281478	0.054788	-0.00255583	0.00158348	0.110221	-0.00341333	0.00227	0.136373
cg11726593	-0.000987465	0.00971111	0.919247	0.00451512	0.00546306	0.410845	0.00179543	0.0078316	0.819222
cg11726661	-0.0136692	0.0220367	0.536724	0.0167109	0.0123969	0.181243	0.00450222	0.0177717	0.800619
cg11726701	0.0136162	0.0115523	0.241826	-0.00270209	0.00649886	0.678619	-0.0141233	0.00931646	0.133243
cg11726708	-0.00552718	0.00333591	0.101232	0.000297661	0.00187664	0.874349	0.00366712	0.00269027	0.17645
cg11726722	0.00432302	0.00620696	0.488028	0.000172336	0.00349177	0.960752	-0.00616457	0.00500565	0.221523
cg11726754	0.00117818	0.00311565	0.706263	-0.00275229	0.00175273	0.120064	-0.00136112	0.00251264	0.589437
cg11726792	0.0144474	0.0125178	0.251676	-0.0085151	0.00704201	0.229944	-0.0162699	0.0100951	0.110744
cg11726795	0.0184813	0.0136377	0.178956	-0.0134346	0.00767199	0.0835313	-0.0171902	0.0109982	0.121768
cg11726827	0.00251618	0.00387703	0.518091	0.00165042	0.00218106	0.451318	-0.00417949	0.00312666	0.184879
cg11726857	0.00253154	0.0144962	0.861782	0.00348171	0.00815493	0.670498	-0.0070742	0.0116905	0.54671
cg11726858	0.00845554	0.00755673	0.266317	-0.00362124	0.0042511	0.396699	-0.00263203	0.00609419	0.666913
cg11726911	0.00528872	0.00474902	0.268571	0.000456369	0.0026716	0.864769	-0.00483532	0.00382988	0.210213
cg11726986	0.00436216	0.00279444	0.122235	-0.00013489	0.00157203	0.931822	-0.0048102	0.00225359	0.035685
cg11727008	0.0284971	0.0198041	0.153836	-0.00781578	0.0111409	0.484884	-0.0282144	0.0159711	0.0808873
cg11727029	-0.00215233	0.00270067	0.427695	0.000228599	0.00151928	0.880754	0.00104962	0.00217798	0.631097
cg11727031	0.0210861	0.00861871	0.0164839	-0.00868436	0.00484852	0.0768313	-0.0113321	0.00695062	0.106723
cg11727053	0.00325014	0.0159661	0.83918	-0.00114576	0.00898188	0.898796	0.00970719	0.012876	0.452994
cg11727132	-0.000251828	0.0194571	0.989704	0.0021669	0.0109458	0.843544	0.00135142	0.0156913	0.931569
cg11727174	-0.00344795	0.00705892	0.626487	0.00547079	0.00397105	0.171922	0.0039557	0.00569272	0.489032
cg11727198	0.0101877	0.0142856	0.477708	-0.00398786	0.00803647	0.621019	-0.000766969	0.0115207	0.947078
cg11727212	-0.00400329	0.0084727	0.637786	-0.00915439	0.00476638	0.0581332	0.00627776	0.00683287	0.360821
cg11727246	0.0151984	0.00684332	0.0290158	-0.00607113	0.00384977	0.118507	-0.0094771	0.00551885	0.0895798
cg11727252	-0.00128389	0.00763834	0.866916	0.00807283	0.00429701	0.0637119	-0.00126741	0.00616	0.837479
cg11727282	0.0177082	0.0131211	0.18073	-0.00485438	0.0073814	0.51254	-0.0112699	0.0105816	0.289872
cg11727378	0.00132809	0.0136632	0.922795	0.0104985	0.00768635	0.175585	-0.00775416	0.0110188	0.48353
cg11727383	0.000124038	0.00763931	0.987083	-0.000787152	0.00429756	0.855107	0.00124351	0.00616078	0.840522
cg11727482	-0.0118415	0.0170321	0.488796	0.00734447	0.00958151	0.445488	0.00077609	0.0137356	0.955075
cg11727508	0.0181675	0.007136	0.0127035	-0.0053379	0.00401441	0.18718	-0.00772604	0.00575488	0.183002
cg11727548	-0.0123496	0.00817073	0.134384	0.00766543	0.00459651	0.0990631	0.0074309	0.00658935	0.262614
cg11727554	-0.00904953	0.00805709	0.264525	-0.00322731	0.00453258	0.478399	0.00580448	0.0064977	0.374212
cg11727569	0.0259999	0.0220323	0.241261	-0.011103	0.0123945	0.37289	0.000428693	0.0177681	0.980808
cg11727570	0.00525667	0.00494267	0.290554	-0.00277765	0.00278054	0.320649	-0.00466379	0.00398605	0.24526
cg11727592	0.0239739	0.0167722	0.15656	-0.00851478	0.00943534	0.369376	-0.011418	0.0135261	0.400955
cg11727603	0.0014734	0.0110028	0.89379	-0.0129589	0.00618972	0.0392738	0.00403131	0.00887331	0.650757
cg11727653	0.00221832	0.00332045	0.505894	-0.000185962	0.00186795	0.920933	0.00040427	0.00267781	0.880356
cg11727711	-0.00490303	0.0139276	0.725682	-0.000779777	0.00783508	0.920957	-0.00153657	0.011232	0.89151
cg11727721	-0.0102538	0.0113894	0.370508	-0.00404849	0.00640722	0.529172	0.0252222	0.0091851	0.00736192
cg11727790	-0.0102564	0.0091909	0.267595	0.00461233	0.00517042	0.374879	0.00816267	0.00741207	0.273889
cg11727818	-0.00246436	0.0285377	0.931388	-0.000670889	0.0160541	0.966765	-0.00628037	0.0230144	0.785601
cg11727826	-0.00574044	0.026332	0.827949	-0.0036574	0.0148133	0.805581	0.004628	0.0212356	0.828001
cg11727842	0.00444326	0.0157085	0.777974	-0.0112873	0.00883693	0.204977	-0.00553336	0.0126682	0.663371
cg11727851	-0.00133324	0.00210893	0.528961	0.000409718	0.00118639	0.730686	0.00175327	0.00170076	0.305523
cg11727921	0.00397142	0.00730573	0.588137	-0.00931518	0.0041099	0.0259587	0.0021081	0.00589176	0.721376
cg11727944	-0.00800404	0.0180154	0.657963	-0.00629227	0.0101347	0.536351	0.000762501	0.0145287	0.958267
cg11728061	-0.00440768	0.0099464	0.658788	-0.00663676	0.00559543	0.238886	0.00979076	0.00802135	0.225617
cg11728143	-0.000768652	0.0143753	0.957483	-0.00420925	0.00808692	0.604068	0.00492129	0.011593	0.672271
cg11728145	8.04952e-07	0.00546239	0.999883	0.00147543	0.00307291	0.632362	-0.00417575	0.00440519	0.345859
cg11728201	-0.000993753	0.00701378	0.887663	-0.00183388	0.00394566	0.643274	0.00350478	0.00565631	0.537164
cg11728223	0.0495038	0.0233278	0.0367398	-0.00715427	0.0131232	0.58707	-0.0467155	0.0188129	0.0149868
cg11728295	0.00370134	0.0120651	0.75976	0.00735689	0.0067873	0.281465	-0.00932208	0.00972996	0.34074
cg11728325	-0.00430896	0.0104188	0.680227	0.00396098	0.00586118	0.501003	0.00527367	0.00840232	0.531919
cg11728331	0.02056	0.011166	0.0690652	-0.0105855	0.00628152	0.0956213	-0.011502	0.0090049	0.204973
cg11728399	-0.0124832	0.0157502	0.430233	0.00846015	0.00886039	0.342372	-0.00220042	0.0127019	0.862878
cg11728446	0.00602979	0.0247189	0.80787	-0.0162688	0.0139058	0.245302	-0.00686139	0.0199348	0.731552
cg11728484	0.00277078	0.00293759	0.348243	-0.000126641	0.00165256	0.939096	-0.000862346	0.00236904	0.716757
cg11728486	0.00371384	0.0126175	0.769215	-0.00296184	0.00709807	0.67753	0.000594462	0.0101755	0.95355
cg11728497	-0.00791132	0.00877367	0.369758	0.00358652	0.0049357	0.469437	0.010312	0.0070756	0.14869
cg11728519	-0.00101653	0.0185577	0.956445	-0.00366922	0.0104398	0.726109	-0.00842811	0.014966	0.574815
cg11728546	-0.000996902	0.013094	0.939491	0.0132813	0.00736616	0.0749302	0.00249255	0.0105598	0.813968
cg11728552	0.0640501	0.0566309	0.261232	-0.0232895	0.0318582	0.466767	-0.0622474	0.0456704	0.176492
cg11728578	-0.00143205	0.00243098	0.557369	-0.000355671	0.00136757	0.795435	0.00187698	0.00196048	0.341077
cg11728657	-0.021669	0.0144056	0.136234	0.00483158	0.00810397	0.552627	0.0147309	0.0116175	0.208261
cg11728664	-0.00117239	0.0256082	0.963591	-0.00470825	0.0144061	0.744605	-0.00234592	0.0206519	0.909828
cg11728738	0.0224512	0.016677	0.181805	0.0100781	0.00938178	0.285765	-0.0295556	0.0134493	0.0307007
cg11728747	0.00380105	0.0245234	0.877191	-0.0142131	0.0137959	0.305818	-0.0177334	0.0197771	0.372431
cg11728787	0.00802269	0.0151081	0.596791	-0.000522613	0.00849921	0.951114	-0.00783332	0.0121841	0.52201
cg11728809	0.00776294	0.016847	0.646126	-0.00994023	0.00947744	0.297229	-0.0118169	0.0135864	0.386881
cg11728821	-0.0163885	0.0205117	0.426527	0.0195664	0.011539	0.0936079	0.0205385	0.0165418	0.217795
cg11728826	0.00565751	0.015761	0.720519	0.00380158	0.0088665	0.669184	-0.00385339	0.0127106	0.762506
cg11728867	0.0422747	0.0339126	0.215977	-0.000352134	0.0190778	0.985317	-0.0399887	0.0273491	0.147384
cg11728879	0.00922468	0.00777907	0.238993	-0.00198665	0.00437618	0.651008	-0.00554336	0.00627349	0.379396
cg11728881	0.0162596	0.0232501	0.486253	-0.0121234	0.0130795	0.356602	-0.00729608	0.0187502	0.698161
cg11728892	-0.00286114	0.00869158	0.742826	0.00582291	0.00488952	0.237009	0.00263478	0.00700939	0.707932
cg11728900	-0.0031712	0.0039047	0.418976	-0.00137261	0.00219662	0.533729	0.0043965	0.00314898	0.1663
cg11728928	-0.0169073	0.0267595	0.529197	0.0194066	0.0150537	0.200842	0.020813	0.0215804	0.337561
cg11728953	-0.00869659	0.00584104	0.140221	-0.00377178	0.00328593	0.254248	0.009436	0.00471055	0.048346
cg11729019	0.000604689	0.0075498	0.936351	-0.00014975	0.0042472	0.971956	-0.00197787	0.00608859	0.746093
cg11729062	0.0166516	0.0191867	0.387907	-0.0087279	0.0107936	0.420993	-0.00154468	0.0154732	0.920715
cg11729074	-0.00375156	0.0112914	0.740518	0.00260259	0.00635205	0.683039	-0.00267698	0.00910601	0.76949
cg11729107	0.0204125	0.00858451	0.0196576	-0.00358019	0.00482929	0.460524	-0.00769932	0.00692304	0.269218
cg11729169	0.00336154	0.00367486	0.362916	-0.00122299	0.00206732	0.5557	-0.00154209	0.00296362	0.604179
cg11729174	-0.000970174	0.00890177	0.91347	0.000427329	0.00500776	0.932197	0.00118415	0.0071789	0.869376
cg11729227	-0.00732394	0.00947842	0.441846	-0.00605409	0.00533216	0.259403	0.0123969	0.00764395	0.108553
cg11729235	-0.000436254	0.00540163	0.93582	0.00356006	0.00303873	0.244646	0.0032449	0.00435618	0.458389
cg11729241	-0.00246855	0.0110925	0.824426	0.00128461	0.00624017	0.837392	0.0017221	0.00894563	0.847804
cg11729251	0.00818582	0.0104072	0.433729	0.00011744	0.00585463	0.984043	-0.00539707	0.00839294	0.521923
cg11729361	0.0319004	0.0176888	0.0748654	-0.0202266	0.00995099	0.0452115	-0.0288003	0.0142653	0.0466486
cg11729363	0.00291219	0.0111369	0.794346	0.00197399	0.00626513	0.753476	-0.00400386	0.00898141	0.656879
cg11729386	0.0128737	0.0105415	0.225371	0.00121932	0.00593019	0.837585	-0.00385285	0.00850126	0.651553
cg11729411	-0.00696647	0.00936888	0.459184	0.00557467	0.00527054	0.293187	0.00149805	0.0075556	0.843307
cg11729430	0.00669453	0.0116918	0.568438	-0.0035961	0.00657731	0.585987	-0.00871677	0.00942893	0.357858
cg11729455	0.00539963	0.00952552	0.572304	0.00163078	0.00535866	0.761623	-0.00751409	0.00768193	0.330776
cg11729481	0.00609759	0.00346538	0.0820783	0.000125336	0.00194948	0.948889	-0.00450504	0.00279468	0.110668
cg11729648	-0.0493035	0.0337698	0.14798	0.0169091	0.0189975	0.37594	0.0241619	0.0272339	0.377475
cg11729679	-0.014888	0.012725	0.245278	0.00912406	0.00715854	0.205935	0.00887616	0.0102622	0.389506
cg11729734	-0.00590779	0.0104426	0.573061	-0.00439131	0.00587456	0.456817	-0.000485839	0.0084215	0.954131
cg11729779	-0.0167452	0.0163311	0.308105	0.0147659	0.00918722	0.111715	0.0201766	0.0131704	0.129244
cg11729823	0.00616032	0.0166789	0.712786	0.000497706	0.00938283	0.957821	-0.0152637	0.0134508	0.259659
cg11729848	-0.0403535	0.0265315	0.131981	0.0320193	0.0149255	0.0347839	0.0422411	0.0213966	0.0516063
cg11729950	-0.00841139	0.0107864	0.437668	0.0103061	0.00606799	0.0930827	-0.00428057	0.0086988	0.623926
cg11730014	0.00959466	0.0158164	0.545715	-0.00353871	0.00889763	0.691838	-0.00216493	0.0127552	0.865627
cg11730020	0.00763601	0.0142437	0.593291	-0.00578373	0.0080129	0.472397	-0.00138943	0.0114869	0.90401
cg11730023	-0.00298184	0.0175501	0.865489	0.0128687	0.00987294	0.195948	-0.00280387	0.0141534	0.843435
cg11730100	-0.00243363	0.00280018	0.387241	-0.00245176	0.00157527	0.123326	0.00378613	0.00225823	0.0972963
cg11730148	-0.00441533	0.02703	0.870631	0.0120037	0.0152059	0.432071	0.0144359	0.0217985	0.509609
cg11730179	0.00418914	0.00703732	0.553242	-0.00475904	0.0039589	0.232658	0.0028124	0.0056753	0.621491
cg11730195	-0.00251786	0.00497577	0.614149	0.00171644	0.00279916	0.541382	0.00231211	0.00401275	0.566009
cg11730231	0.0257429	0.0265532	0.335054	-0.00871962	0.0149377	0.560946	-0.0163751	0.021414	0.446573
cg11730290	-0.00618898	0.0162681	0.704571	-0.00198716	0.00915176	0.828624	-0.00202803	0.0131195	0.877518
cg11730374	0.0313239	0.0138529	0.0263021	-0.0132092	0.00779307	0.0937386	-0.0160888	0.0111718	0.153505
cg11730418	-0.00633289	0.0105361	0.549396	0.00475648	0.00592718	0.424509	0.0114163	0.00849693	0.182659
cg11730435	0.00229195	0.00863553	0.791337	-0.00473173	0.00485799	0.332814	0.00241369	0.00696419	0.729759
cg11730458	-0.00309444	0.00283732	0.278522	0.00267348	0.00159616	0.0976195	0.00152592	0.00228818	0.50666
cg11730499	0.0166939	0.00924912	0.0746287	-0.00833361	0.00520317	0.112945	-0.00950045	0.00745902	0.206247
cg11730547	-0.0320123	0.0184128	0.0857282	0.0144177	0.0103583	0.167584	0.0136874	0.0148492	0.359261
cg11730559	0.0217809	0.0224476	0.334652	-0.0215867	0.0126281	0.0910228	-0.0247406	0.0181031	0.175338
cg11730618	-0.00800186	0.021384	0.709188	0.0117621	0.0120297	0.330972	0.00534532	0.0172453	0.757351
cg11730661	0.00157274	0.0100664	0.876217	-0.00425018	0.00566295	0.455012	-0.00152787	0.00811815	0.851165
cg11730685	0.0165468	0.00891696	0.0669686	-0.00340496	0.00501631	0.499122	-0.0123149	0.00719115	0.0904477
cg11730691	0.00142079	0.0027029	0.600498	-0.000993483	0.00152054	0.515277	-0.00086386	0.00217977	0.692872
cg11730703	0.011477	0.0196215	0.560152	0.00901613	0.0110382	0.416321	-0.00432612	0.0158239	0.785215
cg11730719	-0.00169517	0.00344342	0.623782	-0.000507798	0.00193713	0.793848	0.00123175	0.00277698	0.65849
cg11730722	0.000389507	0.00469534	0.934081	0.00423752	0.0026414	0.112364	0.00123793	0.00378659	0.744529
cg11730826	0.00619211	0.00987904	0.532475	-0.00701213	0.00555753	0.210496	-0.00947285	0.00796702	0.237748
cg11730925	0.00357841	0.00244782	0.147461	-0.00036054	0.00137704	0.794091	-0.00248796	0.00197406	0.211001
cg11730930	0.00631672	0.00687165	0.36057	-0.00129438	0.0038657	0.738572	-0.00255382	0.00554169	0.646093
cg11730958	-0.0217948	0.0199689	0.278165	0.015516	0.0112337	0.170837	0.01552	0.0161041	0.337913
cg11730961	-0.00390706	0.00311391	0.213023	0.00128912	0.00175176	0.463816	0.00660565	0.00251124	0.0101225
cg11731013	-0.00343164	0.00627731	0.586035	0.0022963	0.00353135	0.517277	0.00501452	0.00506238	0.324719
cg11731031	-0.00660031	0.0159206	0.679497	0.00804259	0.00895628	0.371731	0.00682401	0.0128393	0.596463
cg11731114	-0.00136334	0.00645474	0.833225	0.00259073	0.00363116	0.477509	0.00428503	0.00520547	0.41271
cg11731148	-0.0454737	0.0282629	0.111335	0.0334283	0.0158995	0.0384704	0.0380461	0.0227929	0.0987551
cg11731173	0.00549529	0.0208232	0.792494	0.00120902	0.0117143	0.91804	-0.0035369	0.016793	0.83369
cg11731221	0.0209075	0.0235472	0.377102	0.0212334	0.0132467	0.112661	-0.0178125	0.0189898	0.3509
cg11731238	0.0027183	0.0102319	0.791136	-0.00126205	0.00575601	0.826974	-0.0067922	0.00825156	0.412731
cg11731257	8.04342e-05	0.00377243	0.983039	0.000334572	0.00212221	0.875104	0.000261706	0.0030423	0.931651
cg11731280	0.0173774	0.0229227	0.450496	-0.0145116	0.0128953	0.263614	-0.0212852	0.0184862	0.252791
cg11731283	-0.00840005	0.0223334	0.707764	0.0111695	0.0125638	0.376502	0.0112149	0.0180109	0.535167
cg11731300	-0.00256446	0.0271516	0.924974	0.0104803	0.0152744	0.494495	0.0142943	0.0218966	0.515641
cg11731309	0.00882272	0.0221351	0.691199	-0.00821028	0.0124523	0.51146	0.00842795	0.017851	0.638046
cg11731337	0.00166813	0.00740643	0.822343	-0.00106134	0.00416654	0.799547	0.00124772	0.00597297	0.83503
cg11731342	-0.0132827	0.0140065	0.345651	0.0109092	0.00787945	0.169825	0.0112696	0.0112956	0.321259
cg11731414	-0.0117153	0.0179975	0.516841	0.0051395	0.0101246	0.613031	-0.000340491	0.0145142	0.981339
cg11731437	-0.00911282	0.00947154	0.338715	-0.008725	0.00532829	0.105226	0.00881972	0.00763839	0.251467
cg11731448	-0.000581162	0.0382386	0.98791	-0.00334901	0.0215114	0.87665	-0.0144552	0.0308378	0.640449
cg11731460	-0.00757236	0.0127935	0.555495	0.0119176	0.00719709	0.101432	-0.000387582	0.0103174	0.970122
cg11731507	-0.00165306	0.00608063	0.786392	0.00235927	0.00342071	0.49226	0.000424487	0.00490377	0.931222
cg11731522	0.0252723	0.0306054	0.41126	-0.0244046	0.0172173	0.160008	-0.0183995	0.0246819	0.458049
cg11731525	-0.00466208	0.00843886	0.582087	-0.000533388	0.00474734	0.910807	-0.00348346	0.00680558	0.61008
cg11731590	-0.00395167	0.0124333	0.751394	0.00260167	0.00699445	0.710847	0.00736643	0.0100269	0.464566
cg11731591	-0.00173566	0.0119425	0.884791	-0.00202879	0.00671836	0.763407	0.00217755	0.00963113	0.82167
cg11731596	-0.00941792	0.00685885	0.173331	0.0028699	0.0038585	0.459057	0.00821197	0.00553137	0.141344
cg11731598	0.00970334	0.0151312	0.523065	0.00481644	0.00851215	0.572999	-0.0231441	0.0122026	0.0612713
cg11731606	0.0295224	0.0117887	0.0141792	-0.0106157	0.00663181	0.113147	-0.0267876	0.00950706	0.00601501
cg11731626	-0.0251442	0.0106682	0.0207247	0.00237072	0.00600145	0.693815	0.0189716	0.00860341	0.0301458
cg11731632	-1.62286e-05	0.00373147	0.99654	-0.00153786	0.00209917	0.465815	-0.000189373	0.00300927	0.94997
cg11731671	-0.00246847	0.0342006	0.942631	-0.0248889	0.0192398	0.199303	0.00646228	0.0275813	0.815316
cg11731717	-0.0235755	0.0137838	0.0908448	0.0122982	0.0077542	0.116451	0.022725	0.0111161	0.0440144
cg11731737	-0.00496431	0.00392723	0.20966	0.00352436	0.0022093	0.114371	0.00414112	0.00316715	0.194561
cg11731746	-0.0112264	0.0162621	0.491858	0.00940968	0.00914836	0.306602	0.000769799	0.0131147	0.953331
cg11731805	0.0159094	0.012496	0.206432	-0.00810286	0.00702973	0.252283	-0.0157368	0.0100775	0.122104
cg11731821	-0.00335334	0.0211256	0.874255	-0.00592217	0.0118844	0.619548	-0.0040425	0.0170369	0.813011
cg11731845	-0.0112678	0.0178755	0.530157	0.00237449	0.010056	0.813903	0.0043805	0.0144158	0.761972
cg11731849	-0.0346848	0.0186891	0.0669359	0.0101877	0.0105137	0.3353	0.018555	0.015072	0.221684
cg11731890	-0.00603785	0.00700886	0.391409	-0.00121359	0.00394289	0.758994	0.00124322	0.00565235	0.826439
cg11731892	-0.000409132	0.00329754	0.901551	-0.000399798	0.00185506	0.82988	0.00156545	0.00265933	0.557647
cg11731939	-0.00569183	0.00359685	0.117261	0.00303646	0.00202344	0.137153	0.00147746	0.00290071	0.611831
cg11731993	-0.00184775	0.0168023	0.912692	-0.00173536	0.00945224	0.854771	0.0138615	0.0135503	0.309226
cg11732017	0.00103666	0.0047033	0.82608	0.00179478	0.00264588	0.499405	0.000195387	0.00379301	0.959038
cg11732035	-0.00890109	0.014671	0.545659	0.00759316	0.0082533	0.360169	-0.00180049	0.0118316	0.879408
cg11732037	-0.00433789	0.0081946	0.597935	-0.00413068	0.00460993	0.372763	0.00315506	0.00660859	0.63429
cg11732055	-0.0175913	0.0173585	0.313739	0.00264301	0.00976515	0.787311	0.0154664	0.0139989	0.272349
cg11732063	-0.0155103	0.0131797	0.242547	0.00747792	0.00741435	0.316042	0.0148353	0.0106289	0.166425
cg11732082	-0.022778	0.0230554	0.325971	-0.00120274	0.01297	0.926334	0.00480504	0.0185932	0.7967
cg11732119	-0.0192539	0.016377	0.24301	0.0032942	0.00921301	0.72156	0.0300395	0.0132074	0.0254571
cg11732134	-0.000930284	0.00457701	0.839424	-0.00214962	0.00257483	0.406138	0.00447592	0.00369117	0.228641
cg11732178	-0.010791	0.0161548	0.505957	0.0108033	0.00908799	0.237851	0.00767927	0.0130281	0.557131
cg11732190	-0.0103173	0.0159372	0.519136	0.00585182	0.00896558	0.515712	0.00890741	0.0128526	0.490173
cg11732197	-0.00473861	0.0130368	0.71715	0.00411728	0.00733396	0.576003	0.0112102	0.0105136	0.289327
cg11732209	-0.00502326	0.00909161	0.582045	0.00678931	0.00511456	0.187915	0.00317226	0.007332	0.666358
cg11732226	-0.0170998	0.0217695	0.434347	0.0168091	0.0122466	0.173504	0.00108521	0.0175562	0.950856
cg11732230	0.00242605	0.0149723	0.871662	0.00881876	0.0084228	0.298063	-0.000500876	0.0120745	0.967009
cg11732247	-0.0214616	0.0155061	0.169958	0.000839247	0.00872305	0.92358	0.009728	0.012505	0.43877
cg11732257	-0.00512749	0.0064504	0.428879	0.0015073	0.00362872	0.67891	0.0024628	0.00520197	0.637116
cg11732282	0.00107443	0.00267752	0.689221	0.000516664	0.00150626	0.732437	-2.88896e-05	0.0021593	0.989357
cg11732301	0.00829135	0.00964523	0.39241	-0.00848832	0.005426	0.121444	-0.00233386	0.00777847	0.764878
cg11732306	0.00680221	0.011984	0.571797	0.000461161	0.00674168	0.945624	-0.00492522	0.00966457	0.611641
cg11732321	0.00828766	0.0110043	0.453455	-0.00673419	0.00619058	0.279753	-0.00710637	0.00887453	0.425503
cg11732322	0.0544829	0.024369	0.027989	0.00104068	0.013709	0.939667	-0.0274895	0.0196526	0.16552
cg11732360	-0.0051744	0.0059606	0.387783	-0.0018246	0.00335318	0.587771	0.00181787	0.00480697	0.706245
cg11732362	0.000885849	0.0115672	0.939135	-0.0030721	0.00650722	0.638061	-0.0128426	0.00932846	0.172216
cg11732492	-0.00386949	0.00875177	0.659512	0.00312419	0.00492338	0.527418	0.0035868	0.00705793	0.612633
cg11732505	0.00946437	0.00977842	0.335849	-0.0104397	0.00550093	0.0611155	-0.0115938	0.00788588	0.145201
cg11732619	0.00542296	0.0029742	0.0717683	-0.0009559	0.00167316	0.569295	-0.00708455	0.00239857	0.00406058
cg11732630	0.00686117	0.0143687	0.634226	0.00944768	0.00808321	0.245751	-0.00744163	0.0115877	0.522472
cg11732642	0.00357398	0.00377848	0.346892	0.00102834	0.00212562	0.629782	-0.00463549	0.00304719	0.131912
cg11732673	-0.00668441	0.0104893	0.525667	0.0102441	0.00590082	0.0861805	0.00626392	0.00845915	0.461043
cg11732681	-0.0303059	0.0358516	0.400308	0.0304578	0.0201686	0.134711	0.00476561	0.0289128	0.869471
cg11732714	0.0263647	0.0141647	0.0661593	-0.00404448	0.00796847	0.613076	-0.0274348	0.0114232	0.0185001
cg11732729	0.00186484	0.0122237	0.879107	-0.00199093	0.00687652	0.772884	-0.00224252	0.00985786	0.820593
cg11732746	-0.00777611	0.00767962	0.314142	-0.000873684	0.00432023	0.84022	0.00325637	0.00619329	0.600403
cg11732792	-0.00338002	0.0102298	0.741904	0.0108319	0.00575486	0.0632286	-0.00142631	0.0082499	0.86315
cg11732800	0.00374612	0.0109218	0.73245	0.00105489	0.00614417	0.86409	0.0017438	0.008808	0.843534
cg11732853	-0.0209464	0.0147614	0.159558	0.0113715	0.00830415	0.174491	0.0153149	0.0119045	0.201768
cg11732855	-0.000909649	0.00306849	0.767611	0.000940666	0.0017262	0.587226	0.00162362	0.0024746	0.513524
cg11732886	0.00803789	0.00957891	0.403754	-0.00501975	0.00538869	0.354215	-0.000211948	0.00772498	0.978176
cg11732925	0.0320703	0.0211813	0.133714	-0.0151011	0.0119157	0.208498	-0.0349376	0.0170818	0.0439167
cg11732949	0.00398481	0.0145968	0.785521	0.00782738	0.00821152	0.343182	-0.00704813	0.0117717	0.55094
cg11732952	0.008817	0.0127795	0.492116	0.00962255	0.00718921	0.184312	-0.00864644	0.0103061	0.403845
cg11733057	0.0211879	0.0248649	0.396542	-0.0239022	0.013988	0.0911434	-0.0241029	0.0200525	0.232705
cg11733071	-0.00820756	0.00547056	0.137239	0.00331388	0.00307751	0.284613	0.00563757	0.00441178	0.204782
cg11733101	0.00231574	0.0153669	0.880572	-0.013443	0.0086448	0.123653	0.00359371	0.0123928	0.772534
cg11733135	-0.0501104	0.101114	0.621468	0.09875	0.0568826	0.0861816	0.047142	0.0815443	0.564715
cg11733155	0.0429106	0.0246074	0.0848082	-0.0167027	0.0138431	0.230945	-0.0510856	0.0198449	0.0117782
cg11733222	0.00162086	0.0175595	0.926671	-0.00233734	0.00987824	0.813525	0.00462978	0.014161	0.744518
cg11733238	0.00972494	0.013007	0.456723	-0.00663189	0.00731719	0.367317	0.00256128	0.0104896	0.807685
cg11733266	-0.00159426	0.00905478	0.860659	0.000932842	0.00509384	0.855131	-0.00236422	0.00730229	0.746912
cg11733272	0.00093567	0.012373	0.939898	0.00514827	0.00696056	0.461559	0.00987523	0.00997834	0.325146
cg11733294	0.000915434	0.00894758	0.918751	0.00111159	0.00503353	0.825749	0.000524961	0.00721585	0.942175
cg11733408	0.0140664	0.0158416	0.377081	0.00339853	0.00891184	0.703896	-0.0102734	0.0127756	0.423559
cg11733428	0.0115375	0.00766943	0.136198	-0.00617995	0.0043145	0.155706	-0.00737785	0.00618507	0.236248
cg11733430	-0.000979136	0.0069911	0.888948	0.00442128	0.0039329	0.264103	0.000534432	0.00563803	0.924704
cg11733478	-0.00555602	0.00479644	0.24996	0.00190909	0.00269828	0.481178	0.00610879	0.00386813	0.11799
cg11733617	-0.0137082	0.0140838	0.33315	-0.0101664	0.00792295	0.202923	0.0146837	0.011358	0.199582
cg11733626	0.00642254	0.00366388	0.0832188	-0.00171058	0.00206115	0.408912	-0.00409408	0.00295476	0.169498
cg11733655	-0.00207841	0.00848563	0.807099	-0.00472628	0.00477366	0.324947	0.00195029	0.0068433	0.776343
cg11733675	-0.00339591	0.00962826	0.725184	0.0036886	0.00541645	0.497723	-5.49126e-06	0.00776478	0.999437
cg11733677	0.00635169	0.00843391	0.453462	-0.00212094	0.00474456	0.655994	-0.00799815	0.00680159	0.242908
cg11733691	0.00672776	0.00859326	0.435855	0.000403494	0.0048342	0.933677	-0.00500993	0.0069301	0.471712
cg11733738	0.00636684	0.0212693	0.765409	0.000595619	0.0119652	0.960415	0.000322456	0.0171528	0.985045
cg11733769	0.00380049	0.0114171	0.740047	-0.00028459	0.00642279	0.964762	0.000261252	0.00920742	0.97743
cg11733771	0.0218803	0.014105	0.124559	-0.00758315	0.00793487	0.341947	-0.0200596	0.0113751	0.0814143
cg11733879	0.0145023	0.0215375	0.50255	-0.0143441	0.0121161	0.239756	-0.0198244	0.0173691	0.256924
cg11733958	0.00607617	0.0163434	0.710981	-0.00984269	0.00919411	0.287406	-0.0120268	0.0131803	0.364092
cg11733971	0.00558943	0.00877803	0.525997	4.34955e-05	0.00493815	0.992993	-0.00113833	0.00707911	0.872631
cg11734009	-0.000754997	0.00574165	0.895695	0.00486228	0.00323001	0.135942	-0.00167384	0.00463039	0.71863
cg11734017	0.031523	0.0862067	0.715522	0.0535675	0.0484963	0.272463	-0.00812328	0.0695221	0.907259
cg11734112	-0.00633413	0.016252	0.6977	0.00439697	0.0091427	0.631804	-0.00307478	0.0131066	0.815085
cg11734164	0.0152768	0.010297	0.141611	0.00127097	0.00579267	0.826857	-0.0216084	0.00830411	0.010928
cg11734166	-0.00389658	0.0023221	0.097012	0.000828817	0.00130631	0.527478	0.00147117	0.00187267	0.434286
cg11734169	-0.00357779	0.0090375	0.693183	0.00265181	0.00508412	0.603314	0.00187015	0.00728836	0.798112
cg11734183	0.0100261	0.00620263	0.109706	-0.00110332	0.00348934	0.752628	-0.00400235	0.00500216	0.425869
cg11734230	-0.020759	0.0320436	0.518836	0.015442	0.0180264	0.394055	0.0268707	0.0258418	0.301375
cg11734254	0.0255076	0.0114035	0.0279161	-0.00726113	0.00641516	0.260872	-0.00985887	0.00919648	0.286742
cg11734289	0.0139147	0.0107026	0.197072	-0.000964353	0.00602081	0.873127	-0.00650431	0.00863116	0.453181
cg11734324	-0.00400486	0.00710676	0.574559	-0.00650809	0.00399796	0.107257	0.0021699	0.0057313	0.705925
cg11734329	-0.00610749	0.00551483	0.271217	0.0019624	0.00310241	0.528733	0.00696833	0.00444747	0.120876
cg11734354	-0.00291188	0.00851646	0.733261	-0.00996296	0.004791	0.0405831	0.00560147	0.00686816	0.417025
cg11734367	0.0051628	0.00746238	0.490921	-0.000134324	0.00419802	0.974549	-0.00146389	0.0060181	0.808399
cg11734401	-0.0190273	0.0109744	0.0865806	0.0064482	0.00617373	0.299235	0.00330546	0.00885038	0.70972
cg11734411	-0.0106518	0.00936496	0.258565	0.000357307	0.00526833	0.946087	0.00480503	0.00755244	0.526341
cg11734492	0.00699696	0.0136936	0.610699	-0.00639487	0.00770343	0.408789	0.00105543	0.0110433	0.924085
cg11734506	0.0149577	0.0156018	0.340421	0.00249469	0.0087769	0.776923	-0.0156196	0.0125822	0.217871
cg11734508	-0.00426708	0.0195612	0.827843	-0.0107609	0.0110043	0.330908	0.0159547	0.0157753	0.314709
cg11734556	-0.00153064	0.00336455	0.650318	-0.00170246	0.00189275	0.370948	0.00122646	0.00271336	0.652415
cg11734588	-0.000568656	0.0125165	0.963869	-0.01363	0.00704123	0.0562238	0.0034774	0.010094	0.73132
cg11734612	-0.00258229	0.00553234	0.641863	0.00353373	0.00311226	0.25939	-0.00255068	0.0044616	0.569036
cg11734620	0.00882601	0.0418051	0.833297	0.0392833	0.0235178	0.0985259	-0.0261278	0.033714	0.440501
cg11734682	-0.00106306	0.00869628	0.902995	-0.00360805	0.00489216	0.462839	-0.000814596	0.00701318	0.907806
cg11734703	0.00322823	0.00266317	0.228803	-0.00164945	0.00149819	0.27402	-0.000978937	0.00214773	0.649696
cg11734710	0.00622967	0.00276729	0.026954	-0.00180412	0.00155676	0.249746	-0.00543483	0.0022317	0.0169704
cg11734727	-0.0123511	0.0111155	0.269635	0.000880088	0.00625312	0.888405	0.00718783	0.00896418	0.424882
cg11734749	0.0013432	0.0034481	0.697846	0.000219309	0.00193976	0.91025	0.00110445	0.00278075	0.692233
cg11734772	0.00250007	0.00851548	0.769786	-0.00691395	0.00479045	0.152618	-0.000389494	0.00686737	0.954904
cg11734773	-0.0133992	0.019078	0.484389	0.0179248	0.0107325	0.0985703	0.0130718	0.0153856	0.397929
cg11734776	0.0152042	0.0116894	0.196881	-0.00750194	0.00657595	0.257151	-0.00741513	0.00942699	0.433712
cg11734777	0.00128522	0.00410624	0.755054	0.00130648	0.00231	0.573171	0.0026847	0.00331151	0.419791
cg11734841	-0.0092957	0.00818231	0.259119	-0.00157606	0.00460302	0.732898	0.00875006	0.00659869	0.188382
cg11734862	-0.0022965	0.00527133	0.664188	0.00258204	0.00296543	0.386362	0.00126431	0.0042511	0.766881
cg11734864	-0.00791837	0.0101443	0.43722	0.00391586	0.00570673	0.494466	0.00971585	0.00818091	0.23829
cg11734869	-0.0406674	0.0185772	0.0313307	0.0229291	0.0104507	0.0309631	0.0331873	0.0149817	0.0294209
cg11734926	0.0121897	0.00876172	0.167782	0.00514314	0.00492897	0.299698	-0.0116411	0.00706595	0.103148
cg11734948	0.000880337	0.0027453	0.749247	0.000222093	0.00154439	0.885994	-0.00119114	0.00221396	0.591975
cg11734988	-0.00516211	0.00861428	0.5506	-0.00598003	0.00484603	0.220602	0.00671129	0.00694705	0.336754
cg11735008	0.011597	0.0162803	0.478211	-0.0156043	0.00915862	0.0920744	-0.000717585	0.0131294	0.956542
cg11735079	0.0129916	0.00911599	0.157776	-0.00469817	0.00512827	0.36219	-0.00764869	0.00735166	0.301103
cg11735089	-0.0081763	0.00671096	0.226461	-0.00180147	0.0037753	0.634464	0.00749753	0.0054121	0.169577
cg11735107	0.00244261	0.00937748	0.795126	0.00260017	0.00527538	0.623362	-0.00814585	0.00756254	0.284469
cg11735127	-0.0110785	0.0142948	0.440491	0.0127176	0.00804166	0.117486	0.00761206	0.0115282	0.510846
cg11735189	0.00900064	0.0100604	0.373497	-0.008836	0.00565958	0.122181	-0.0030653	0.00811332	0.706513
cg11735205	-0.0107329	0.0234272	0.648024	0.0362573	0.0131792	0.00725725	0.00189959	0.0188931	0.920149
cg11735238	-0.0100959	0.00704405	0.155453	-0.000665319	0.00396268	0.867064	0.0113922	0.00568073	0.0481002
cg11735242	-0.00690521	0.0170315	0.686174	0.00790672	0.00958118	0.411549	0.000466326	0.0137351	0.972996
cg11735270	0.000382568	0.00853453	0.964351	0.00750844	0.00480117	0.121562	-0.00747788	0.00688274	0.280343
cg11735305	-0.024691	0.0184717	0.18489	-0.00822065	0.0103914	0.431088	0.0175478	0.0148967	0.242096
cg11735311	-0.00568337	0.0117782	0.630667	-0.00661222	0.0066259	0.321143	0.00236569	0.00949859	0.803917
cg11735358	0.00671533	0.00399627	0.0965516	-0.00106865	0.00224814	0.635756	-0.00534436	0.00322283	0.100946
cg11735371	0.017814	0.0119029	0.1382	-0.00486306	0.0066961	0.469679	-0.0131348	0.00959922	0.174818
cg11735427	-0.0330936	0.0184714	0.0767548	0.0213117	0.0103912	0.043354	0.0272305	0.0148964	0.0710595
cg11735435	-0.0108365	0.0113643	0.343011	0.00194018	0.00639307	0.762264	0.00334534	0.00916481	0.716003
cg11735605	0.00428536	0.00227718	0.0632758	-0.00117031	0.00128105	0.363532	-0.00122864	0.00183645	0.505287
cg11735641	0.00356727	0.008087	0.660252	-0.00128046	0.0045494	0.779044	-0.00686112	0.00652182	0.29577
cg11735755	0.00175414	0.00703455	0.803684	-0.00168777	0.00395734	0.670829	-0.00347274	0.00567307	0.542076
cg11735780	0.0336859	0.0355576	0.346139	-0.0157872	0.0200032	0.432173	-0.0385837	0.0286757	0.182036
cg11735791	-0.00729247	0.00773042	0.348177	0.00121488	0.00434881	0.780648	0.00870063	0.00623425	0.166465
cg11735846	0.00393608	0.0297975	0.895222	-0.0341649	0.0167628	0.0446455	0.00804709	0.0240305	0.738548
cg11735853	-0.00561959	0.00846644	0.508648	0.00225725	0.00476287	0.636767	0.00470909	0.00682783	0.492268
cg11735864	-0.00301136	0.00841875	0.721457	0.00344186	0.00473603	0.469383	-0.00108906	0.00678936	0.872941
cg11735997	-0.00900413	0.0142507	0.529189	0.00843641	0.00801685	0.295628	0.0099319	0.0114926	0.38991
cg11736020	-0.0119892	0.00898731	0.185761	0.00548798	0.00505588	0.280785	0.00141539	0.00724789	0.845637
cg11736027	0.0169068	0.0106852	0.117304	-0.00247154	0.00601106	0.681987	-0.00939361	0.00861719	0.278749
cg11736040	-0.00158361	0.0169638	0.925843	0.012521	0.00954313	0.193038	0.00345015	0.0136806	0.801501
cg11736048	0.00787924	0.0139749	0.574364	-0.00459254	0.00786166	0.560654	-0.0118505	0.0112701	0.296012
cg11736056	0.00787826	0.00908354	0.388213	0.00968417	0.00511002	0.0614738	-0.00396981	0.00732549	0.589293
cg11736091	0.0185928	0.00876033	0.0367147	-0.00956633	0.00492819	0.0555546	-0.00993941	0.00706483	0.163107
cg11736104	-0.0466501	0.0205219	0.0255365	0.011277	0.0115447	0.331436	0.027178	0.01655	0.104249
cg11736112	-0.00178295	0.0147536	0.904096	0.0153282	0.00829975	0.0682515	-0.00992722	0.0118981	0.406422
cg11736155	-0.0147252	0.00998406	0.143942	0.00932607	0.00561661	0.10051	0.00600744	0.00805172	0.457662
cg11736167	0.0285848	0.0176211	0.108465	-0.00226758	0.00991286	0.819612	-0.0220737	0.0142106	0.124061
cg11736228	-0.0118455	0.00930626	0.206539	0.0093284	0.00523531	0.0783494	0.00170908	0.0075051	0.820409
cg11736230	-0.003742	0.0344247	0.913696	-0.00280125	0.0193659	0.885331	-0.00961276	0.0277621	0.730007
cg11736246	0.00916536	0.00909154	0.316258	0.000259524	0.00511452	0.95965	-0.00217781	0.00733194	0.767168
cg11736258	0.000105532	0.0101918	0.991763	-0.00438053	0.0057335	0.446969	-0.00681403	0.00821929	0.40941
cg11736352	0.00647172	0.00837995	0.442087	0.00201693	0.00471421	0.669849	-0.0121154	0.00675808	0.0765742
cg11736420	-0.0108063	0.00968034	0.267435	-0.0105962	0.00544575	0.0549872	0.0112168	0.00780678	0.154446
cg11736500	0.00204845	0.00465991	0.66135	-0.000263126	0.00262147	0.920284	0.000540448	0.00375802	0.885989
cg11736510	-0.00304945	0.0285008	0.915045	-0.0149539	0.0160334	0.353628	0.00636302	0.0229847	0.782577
cg11736524	0.0541721	0.0279808	0.0561853	-0.0115058	0.0157408	0.466818	-0.0399825	0.0225653	0.080002
cg11736539	-0.00701052	0.00892337	0.434265	-0.000624968	0.00501991	0.901215	0.0012865	0.00719632	0.858542
cg11736544	0.00545006	0.0109	0.618365	0.00266588	0.0061319	0.664842	-0.00778279	0.00879042	0.378454
cg11736557	0.0034944	0.0113195	0.7583	0.000385732	0.00636787	0.95184	-0.00561485	0.00912868	0.540147
cg11736566	-0.0116977	0.0201457	0.563009	0.00330416	0.0113331	0.771342	-0.0114213	0.0162466	0.48398
cg11736587	0.0050722	0.0124731	0.685288	-0.00308305	0.00701687	0.661503	-0.0039051	0.0100591	0.698826
cg11736589	-0.00313877	0.00290263	0.282598	0.000107187	0.0016329	0.947817	0.00441823	0.00234085	0.0625125
cg11736607	-0.0020979	0.00772275	0.786548	0.00100662	0.00434449	0.817327	0.00104305	0.00622807	0.867394
cg11736690	-0.00245197	0.0139371	0.860767	-0.0027698	0.00784045	0.724761	0.00733595	0.0112397	0.515723
cg11736739	0.0200836	0.0291991	0.493442	-0.0266394	0.0164262	0.108558	-0.0242145	0.0235479	0.306721
cg11736740	0.000989992	0.0109441	0.928136	-0.0112329	0.00615671	0.0715898	0.00799175	0.00882598	0.367771
cg11736774	-0.0101087	0.0160321	0.530039	0.01366	0.00901897	0.133588	0.00404988	0.0129292	0.754869
cg11736806	-0.0185673	0.0106148	0.0838664	0.00969435	0.00597142	0.108194	0.0150785	0.00856035	0.0817618
cg11736869	0.00645988	0.00409038	0.117985	-0.00536318	0.00230108	0.0221363	-0.00129286	0.00329872	0.696092
cg11736903	-2.65708e-05	0.010216	0.997931	0.00249084	0.0057471	0.665816	-0.00257508	0.00823878	0.755384
cg11736929	0.0146714	0.020952	0.485691	-0.0200691	0.0117867	0.092281	-0.000519359	0.0168969	0.975551
cg11736940	-0.014346	0.00786599	0.0716967	0.00997496	0.00442508	0.0267562	0.00846241	0.00634359	0.185764
cg11736942	-0.0100375	0.00790254	0.207492	0.000366888	0.00444564	0.934421	0.0124457	0.00637306	0.0541263
cg11737053	0.00244352	0.0211987	0.908505	0.0168265	0.0119255	0.161903	-0.00694432	0.0170959	0.685617
cg11737062	0.0147194	0.0157776	0.3535	-0.00274099	0.00887582	0.758218	-0.0169882	0.012724	0.185398
cg11737070	-0.0175935	0.0149069	0.241204	0.00854133	0.00838601	0.311321	0.0120942	0.0120218	0.317261
cg11737081	0.00740526	0.0125197	0.555762	0.000161993	0.00704305	0.981704	-0.00856466	0.0100966	0.398669
cg11737164	-0.0035114	0.0139649	0.802077	0.0135245	0.00785607	0.0887909	0.00091884	0.0112621	0.935167
cg11737193	0.0020644	0.0123138	0.867257	0.000941604	0.00692723	0.8922	0.00392764	0.00993057	0.693458
cg11737230	-0.00889008	0.0127976	0.489157	0.0132246	0.00719937	0.0697174	0.0106992	0.0103207	0.30283
cg11737232	0.00363902	0.00366257	0.323252	0.00122277	0.00206041	0.554451	-0.0029411	0.00295371	0.322207
cg11737246	0.00696813	0.00505931	0.172039	-0.00256411	0.00284615	0.370186	-0.00262745	0.00408012	0.521332
cg11737251	0.0114245	0.0118417	0.337397	-0.0063047	0.00666164	0.346618	-0.00900484	0.00954982	0.348388
cg11737298	-0.0469915	0.0442418	0.291175	0.0279398	0.0248886	0.264771	0.0278438	0.0356791	0.437326
cg11737318	-0.0100186	0.022753	0.660822	0.00159412	0.0127999	0.90118	0.0181113	0.0183493	0.32643
cg11737334	-0.0191247	0.0196896	0.334148	0.0252395	0.0110765	0.0251949	0.0151045	0.0158788	0.344181
cg11737355	0.00556251	0.0113645	0.625773	0.00515454	0.00639317	0.422344	-0.0124005	0.00916496	0.179632
cg11737403	-0.000386849	0.00440615	0.930244	0.00043562	0.00247872	0.860913	0.00329835	0.00355337	0.355917
cg11737404	0.0170045	0.0113442	0.137587	-0.00722589	0.00638174	0.260703	-0.0198348	0.00914858	0.0329484
cg11737412	-0.00190122	0.00894289	0.832151	0.00745052	0.00503089	0.142316	0.00581157	0.00721206	0.422599
cg11737413	0.0186445	0.0159254	0.244977	-0.00228687	0.00895897	0.799139	-0.0149955	0.0128432	0.246238
cg11737433	0.00283175	0.0218516	0.897197	0.0081169	0.0122928	0.510848	-0.00259886	0.0176224	0.883106
cg11737491	0.00198261	0.00808613	0.806903	0.00132733	0.00454891	0.771158	-0.00505224	0.00652112	0.440637
cg11737527	0.0103087	0.00502361	0.0432426	-0.00727851	0.00282607	0.0117394	-0.00654807	0.00405133	0.10974
cg11737545	-0.00680502	0.00920867	0.461955	-0.00150398	0.00518041	0.772278	-0.00267289	0.0074264	0.719802
cg11737673	-0.0236309	0.0119049	0.0503722	0.00987999	0.00669719	0.143842	0.0186806	0.00960078	0.0549912
cg11737675	-0.0600267	0.0175052	0.000936342	0.0122143	0.00984768	0.21827	0.0398101	0.0141172	0.00597546
cg11737676	-0.0117238	0.00746228	0.119879	0.00683942	0.00419797	0.106966	0.00441413	0.00601801	0.465281
cg11737710	0.00221558	0.0036499	0.545453	0.00268096	0.00205328	0.195179	-0.00355319	0.00294349	0.230729
cg11737742	0.000816224	0.0065621	0.901304	-0.00527448	0.00369156	0.156728	-0.00102753	0.00529205	0.846509
cg11737757	-0.0135337	0.0257157	0.600062	0.0195268	0.0144666	0.180667	0.00384996	0.0207386	0.853168
cg11737758	-0.00331324	0.0177271	0.852182	0.00754008	0.0099725	0.451687	0.0114754	0.0142961	0.424392
cg11737759	0.013907	0.00770354	0.0745724	-0.00610005	0.00433369	0.1629	-0.00754236	0.00621258	0.228092
cg11737794	0.0250345	0.0282748	0.378439	-0.0292168	0.0159062	0.0697327	-0.0180505	0.0228024	0.430796
cg11737831	0.0058977	0.00898287	0.513244	-0.0023859	0.00505339	0.638037	-0.00314002	0.00724431	0.665788
cg11737843	0.00525946	0.00331282	0.116088	-0.00195955	0.00186365	0.29603	-0.00290435	0.00267165	0.280066
cg11737856	0.00942747	0.0158557	0.553703	-0.00290363	0.00891973	0.745581	-0.0161649	0.0127869	0.209624
cg11737871	-0.0111531	0.0157521	0.480858	-0.00371757	0.00886149	0.675895	0.00481495	0.0127034	0.705612
cg11737879	0.0106701	0.00900997	0.239615	-0.0126748	0.00506863	0.0143163	-0.00299867	0.00726615	0.680873
cg11737899	-0.0135026	0.0101618	0.187481	0.0108072	0.00571658	0.0620979	0.00644845	0.00819503	0.433544
cg11737941	-0.0260653	0.0152781	0.0916484	0.0129379	0.00859481	0.135949	0.012997	0.0123211	0.294482
cg11738011	-0.00112787	0.0036242	0.756406	-0.00292934	0.00203883	0.154452	0.00147986	0.00292277	0.613941
cg11738098	0.0153941	0.0116934	0.191551	-0.00197799	0.00657819	0.764386	-0.00647378	0.00943019	0.49427
cg11738150	-0.00229685	0.00750433	0.7603	-0.00142999	0.00422162	0.735649	-0.000839517	0.00605193	0.89
cg11738164	-0.0108495	0.00754241	0.153973	0.00719446	0.00424304	0.0936238	0.0100766	0.00608263	0.101284
cg11738192	-0.00392567	0.00847206	0.644286	0.000151566	0.00476602	0.974705	0.0027501	0.00683236	0.688318
cg11738198	-0.0149487	0.00956236	0.121701	0.00108712	0.00537938	0.840328	0.0127627	0.00771163	0.101614
cg11738208	-0.00247649	0.0159308	0.876833	-0.000781359	0.00896202	0.930729	-0.00443367	0.0128475	0.730873
cg11738247	-0.00620818	0.015012	0.680246	0.00411018	0.00844511	0.627728	0.00128614	0.0121065	0.915646
cg11738258	-0.00679097	0.00696586	0.33238	0.00252508	0.0039187	0.521073	0.0020871	0.00561767	0.711171
cg11738286	0.00274628	0.00390266	0.483547	-0.00263227	0.00219547	0.233878	-0.00143915	0.00314733	0.648649
cg11738299	0.0017058	0.00297267	0.5676	-0.000745714	0.0016723	0.656788	0.000283953	0.00239733	0.905994
cg11738318	-0.00309679	0.00756993	0.683502	-0.00426015	0.00425852	0.319965	0.00358017	0.00610482	0.559128
cg11738389	0.00271095	0.00927848	0.770864	-0.00720973	0.00521968	0.17082	-0.0103658	0.0074827	0.169585
cg11738485	0.0374184	0.148184	0.801254	-0.0201814	0.0833622	0.809291	0.0301872	0.119504	0.801184
cg11738486	0.0129751	0.037873	0.732748	0.0174679	0.0213058	0.414584	-0.0156182	0.030543	0.610431
cg11738514	0.00497273	0.0128688	0.700154	0.00108202	0.00723945	0.881544	-0.00855865	0.0103782	0.411862
cg11738530	0.00380189	0.00997296	0.703991	0.00414734	0.00561037	0.461805	-0.00519445	0.00804277	0.520115
cg11738543	-0.00739313	0.00852843	0.388448	8.79835e-05	0.00479774	0.985412	0.00688263	0.00687782	0.319812
cg11738599	0.0113765	0.00906501	0.212922	-0.000761795	0.00509959	0.881605	-0.00446698	0.00731054	0.542808
cg11738634	-0.0227505	0.0246174	0.358016	0.0194235	0.0138487	0.164393	0.00552395	0.0198529	0.7815
cg11738654	-0.0197449	0.0150131	0.191987	0.00548121	0.00844574	0.518093	0.0144095	0.0121074	0.237305
cg11738669	0.0152322	0.0117561	0.198591	-0.00993552	0.0066135	0.136724	-0.00144952	0.00948082	0.878848
cg11738710	-0.0112658	0.0155953	0.47204	0.0052827	0.00877324	0.548686	0.00612947	0.0125769	0.627259
cg11738719	0.00063229	0.00360414	0.861156	-0.00153755	0.00202754	0.450348	0.000287403	0.00290658	0.921466
cg11738723	0.00547646	0.0128216	0.670366	-0.0114816	0.00721289	0.115139	-0.00542881	0.0103401	0.600932
cg11738724	0.0084445	0.00914927	0.358636	-0.015416	0.005147	0.00359318	-0.00518311	0.0073785	0.484311
cg11738745	0.000723201	0.00315935	0.81949	0.00214418	0.00177732	0.231005	-0.00278781	0.00254788	0.276972
cg11738782	0.00215607	0.0298469	0.942583	-0.0195298	0.0167906	0.248029	-0.0151241	0.0240703	0.531471
cg11738790	-0.00563827	0.0189285	0.766527	0.008395	0.0106484	0.432666	0.00991338	0.015265	0.517819
cg11738890	0.0041132	0.024045	0.864581	-0.0206922	0.0135267	0.129797	-0.00596088	0.0193913	0.75929
cg11738895	-0.000687849	0.00256474	0.789199	0.000248377	0.00144281	0.863731	0.00010441	0.00206835	0.959859
cg11738976	-0.0302252	0.0183691	0.103574	0.00700557	0.0103337	0.499654	0.0301006	0.0148139	0.0452849
cg11739041	0.0157805	0.011901	0.1884	0.00127689	0.00669503	0.849198	-0.0124419	0.00959769	0.198365
cg11739051	0.00160822	0.00790881	0.839351	-0.0012698	0.00444917	0.77603	0.00109372	0.00637812	0.864254
cg11739098	-0.00158356	0.00761865	0.835841	0.0061667	0.00428593	0.153873	0.00084527	0.00614412	0.890903
cg11739148	-0.00129708	0.01959	0.947365	0.0207248	0.0110205	0.0634555	0.00599493	0.0157985	0.705292
cg11739152	-0.00760878	0.00960579	0.430505	-0.00461236	0.00540381	0.39576	0.0104876	0.00774666	0.179383
cg11739297	-0.00586101	0.00703747	0.407275	-0.00353374	0.00395898	0.374599	0.00440099	0.00567542	0.440227
cg11739303	-0.0289389	0.0238872	0.229069	0.0169535	0.0134379	0.210539	0.0196676	0.019264	0.310174
cg11739334	0.00384777	0.00926685	0.679028	0.00431584	0.00521314	0.410059	-0.00722294	0.00747332	0.336538
cg11739399	-0.012259	0.0133869	0.362388	-0.000953015	0.00753088	0.899597	0.0178213	0.0107959	0.102482
cg11739480	0.0021507	0.00459583	0.641005	-0.00298882	0.00258542	0.250908	0.000698387	0.00370634	0.850988
cg11739508	-0.0141831	0.00900745	0.119063	0.000418598	0.00506721	0.934357	0.00724022	0.00726412	0.321735
cg11739509	0.0078831	0.00959203	0.413468	-0.00478927	0.00539607	0.377289	-0.0105464	0.00773556	0.17637
cg11739512	-0.00815793	0.00941406	0.388618	0.0039154	0.00529595	0.46175	0.00684244	0.00759204	0.369994
cg11739541	0.00332618	0.00376647	0.379671	-0.00118946	0.00211886	0.576024	-0.00164932	0.0030375	0.58856
cg11739587	0.00473312	0.0150539	0.753979	-0.00651771	0.00846868	0.443656	-0.0167897	0.0121403	0.170296
cg11739612	0.015341	0.0134862	0.258514	-0.00634133	0.00758679	0.405589	-0.00513851	0.0108761	0.63781
cg11739626	0.00262745	0.01101	0.811957	0.00383201	0.00619375	0.537775	-0.00316997	0.00887908	0.721965
cg11739633	0.0111342	0.0155389	0.475624	0.00125919	0.00874153	0.885805	-0.00851817	0.0125315	0.498514
cg11739758	-0.0064344	0.00395433	0.107401	0.00272245	0.00222454	0.224399	0.00621927	0.003189	0.0544448
cg11739792	0.0126324	0.0114416	0.272674	-0.0044869	0.00643654	0.487644	-0.0129122	0.00922713	0.165341
cg11739843	0.0058319	0.014832	0.695158	-0.00587436	0.00834385	0.483335	0.00397195	0.0119614	0.740658
cg11739924	0.00352863	0.0143253	0.806027	-0.00135741	0.00805879	0.866638	-0.00663494	0.0115527	0.567269
cg11740026	-0.00362562	0.0166114	0.827749	0.0133092	0.00934489	0.158044	0.00737382	0.0133964	0.583467
cg11740027	-9.16172e-05	0.0083441	0.991265	0.00197242	0.00469404	0.675403	-0.000688558	0.00672917	0.91874
cg11740035	-0.00165188	0.0117434	0.888468	0.000939462	0.00660636	0.887254	-0.00312882	0.00947058	0.741931
cg11740043	0.000958661	0.0206875	0.963148	0.0120622	0.0116379	0.302927	0.0141535	0.0166836	0.398626
cg11740068	-0.0129706	0.0208534	0.535613	0.0221621	0.0117313	0.0622822	0.00287712	0.0168174	0.864567
cg11740087	-0.00152919	0.00749465	0.838811	-0.00483413	0.00421618	0.254778	0.00483719	0.00604412	0.42576
cg11740099	-0.00514421	0.00449706	0.255874	0.00206446	0.00252986	0.41676	0.00343035	0.00362669	0.3469
cg11740103	-0.00096464	0.0172769	0.955605	0.00669798	0.00971928	0.49261	0.000648084	0.0139331	0.96301
cg11740138	-0.0159828	0.0172538	0.356895	0.00189603	0.00970628	0.845593	0.00486122	0.0139145	0.72768
cg11740161	0.00879513	0.0145319	0.546639	-0.0150516	0.00817503	0.0690849	0.00190482	0.0117193	0.871269
cg11740166	0.0033601	0.00342856	0.329851	-0.002601	0.00192876	0.181069	0.000368073	0.00276499	0.894414
cg11740198	-0.0202267	0.0310521	0.516559	0.0421851	0.0174686	0.0178835	0.0042171	0.0250422	0.866669
cg11740224	-0.00428587	0.00571172	0.455107	0.00179054	0.00321318	0.578821	0.00128822	0.00460626	0.780413
cg11740348	0.00589724	0.021316	0.782714	0.00318796	0.0119915	0.790997	-0.00562315	0.0171904	0.744389
cg11740398	-0.00484289	0.00503359	0.338721	0.00116389	0.00283168	0.682088	0.00196626	0.00405937	0.629365
cg11740416	0.0153737	0.0183818	0.4053	-0.0115135	0.0103408	0.268676	-0.0129443	0.0148242	0.38502
cg11740619	-0.00860145	0.0160344	0.593057	-0.000745085	0.00902027	0.934363	0.00130395	0.0129311	0.919916
cg11740638	-0.00291255	0.00817802	0.722616	0.00284801	0.00460061	0.537539	0.0053994	0.00659523	0.415256
cg11740679	-6.5907e-05	0.0295948	0.998228	-0.014413	0.0166488	0.389087	-0.00754622	0.0238669	0.752642
cg11740690	-1.91766e-05	0.00256836	0.99406	-0.00139981	0.00144485	0.335381	0.000497761	0.00207127	0.810663
cg11740717	0.00111574	0.00865323	0.897711	0.00637814	0.00486794	0.193647	-0.00142225	0.00697846	0.838993
cg11740731	0.00958314	0.0104713	0.362683	-0.011558	0.00589069	0.0530246	-0.000522518	0.00844462	0.950807
cg11740770	0.00610389	0.0148709	0.682503	-0.00499328	0.00836577	0.55218	-0.0105042	0.0119928	0.383564
cg11740781	0.00320528	0.0074798	0.669353	0.00425978	0.00420782	0.314245	-0.00267043	0.00603214	0.659107
cg11740797	0.022502	0.0176712	0.206357	-0.00299695	0.00994107	0.763791	-0.0342766	0.0142511	0.018334
cg11740845	0.00795713	0.00739955	0.285259	-0.00744398	0.00416268	0.0772958	-0.000196123	0.00596742	0.973859
cg11740861	0.00394896	0.00823286	0.632703	0.00263538	0.00463146	0.570845	-0.00138532	0.00663946	0.835221
cg11740865	0.0255509	0.0269888	0.346464	-0.0037719	0.0151828	0.804399	-0.00840536	0.0217653	0.700328
cg11740872	0.00107509	0.0082157	0.896197	-0.00933586	0.00462181	0.0465371	-0.00199299	0.00662561	0.764301
cg11740878	0.00157052	0.00365523	0.668527	-0.00269786	0.00205628	0.193049	-0.00159952	0.00294779	0.588813
cg11740921	-0.0160904	0.0108513	0.141822	0.00661322	0.00610447	0.281721	0.0106633	0.00875109	0.226399
cg11740927	-0.00989965	0.00693461	0.157079	-0.0064292	0.00390112	0.103037	0.00635702	0.00559247	0.258854
cg11740976	0.0146257	0.0100951	0.151073	-0.00322317	0.00567907	0.571835	-0.000817151	0.00814125	0.920286
cg11741004	-0.00141506	0.0134507	0.916462	0.0178735	0.00756681	0.0204569	-0.0120535	0.0108474	0.269621
cg11741071	-0.0111538	0.0221895	0.616501	0.0174003	0.0124829	0.166971	0.00404027	0.0178948	0.821916
cg11741115	-0.0028856	0.00969144	0.766622	-0.00106835	0.00545199	0.845113	0.00879977	0.00781573	0.263375
cg11741116	0.00812943	0.0254395	0.750087	-0.0217909	0.0143112	0.131559	-0.0133679	0.0205159	0.516424
cg11741168	0.00277338	0.0106274	0.794751	0.000891647	0.00597855	0.881796	-0.00587233	0.00857058	0.495099
cg11741189	-0.000583484	0.0118925	0.960984	-0.00216285	0.00669021	0.747273	-0.0019864	0.00959079	0.836415
cg11741199	-0.00100344	0.00301089	0.73975	0.00340237	0.0016938	0.0477406	-0.000524272	0.00242815	0.829572
cg11741201	0.0177251	0.00978742	0.0736715	-0.00834449	0.00550599	0.133349	-0.0144952	0.00789314	0.0697905
cg11741241	0.00242611	0.00782524	0.757292	0.00247576	0.00440215	0.575325	-0.000745145	0.00631072	0.906286
cg11741254	0.00686899	0.00403983	0.0927278	-0.00164418	0.00227264	0.47138	-0.00657348	0.00325795	0.0467798
cg11741280	0.0342388	0.0104353	0.00150112	-0.00684525	0.00587049	0.246858	-0.034548	0.00841567	9.24149e-05
cg11741335	-0.00613599	0.0148387	0.680272	0.00186738	0.00834762	0.823526	-0.00587252	0.0119668	0.624878
cg11741346	-0.0160944	0.0111095	0.1511	0.000843003	0.00624975	0.893021	0.0173899	0.00895936	0.0555745
cg11741352	-0.00327653	0.00808686	0.686373	0.00197752	0.00454933	0.664893	0.00836419	0.00652171	0.203149
cg11741356	-0.0157232	0.0148423	0.292442	0.00480229	0.00834967	0.566711	0.0205477	0.0119697	0.0896867
cg11741421	0.000340907	0.00321555	0.915818	0.00173957	0.00180893	0.338951	0.000764349	0.00259321	0.768903
cg11741428	-0.0119897	0.00962004	0.216068	0.00183748	0.00541183	0.735048	0.0088171	0.00775815	0.258944
cg11741432	0.0105506	0.0156318	0.501542	-0.016792	0.0087938	0.0595677	-0.00216189	0.0126064	0.864245
cg11741468	-0.00870437	0.0190733	0.649293	0.00787529	0.0107299	0.464992	0.00498481	0.0153818	0.74668
cg11741485	0.0192127	0.0249082	0.442644	-0.0223768	0.0140123	0.113991	0.00644011	0.0200874	0.749297
cg11741510	-0.00700984	0.00752942	0.354494	0.000830132	0.00423574	0.845091	0.00138202	0.00607216	0.820504
cg11741634	-0.0125585	0.0131612	0.342688	0.00390757	0.00740396	0.599036	0.00458884	0.010614	0.66659
cg11741659	0.00346862	0.0150285	0.818022	-0.000940543	0.0084544	0.911681	-0.00780716	0.0121198	0.521204
cg11741736	0.00175509	0.0478638	0.970835	-0.0197728	0.0269262	0.464766	-0.0199717	0.0386001	0.606221
cg11741753	0.00321177	0.0088201	0.716656	-0.00734552	0.00496182	0.142462	-0.001188	0.00711304	0.867754
cg11741767	-0.0108651	0.00799031	0.177493	0.00261694	0.00449501	0.561981	0.00915619	0.00644385	0.158998
cg11741818	-0.0114909	0.0137743	0.406491	-0.00599403	0.00774882	0.441349	-0.001995	0.0111084	0.857898
cg11741837	0.0133024	0.0132161	0.317018	0.00719858	0.00743481	0.335678	-0.0150985	0.0106582	0.160251
cg11741902	0.00109461	0.0028923	0.706034	0.000275236	0.00162708	0.866073	0.000826281	0.00233251	0.724033
cg11741956	-0.00542472	0.00598515	0.367306	0.00208872	0.003367	0.536686	0.00561707	0.00482677	0.247789
cg11741987	-0.032662	0.0212555	0.128095	0.0246382	0.0119574	0.0424092	0.0215627	0.0171416	0.211867
cg11742016	0.00223014	0.0101755	0.827044	0.00067391	0.00572429	0.906561	0.000136825	0.00820609	0.986736
cg11742068	-0.00563127	0.00419836	0.183395	4.84624e-05	0.00236182	0.983677	0.0046101	0.0033858	0.176922
cg11742111	-0.0156591	0.0068194	0.024122	0.000708343	0.00383631	0.85395	0.0134184	0.00549956	0.0167696
cg11742159	0.0277753	0.0177226	0.120778	-0.00697605	0.00997001	0.486023	-0.0296811	0.0142926	0.0408505
cg11742167	0.00973118	0.0233532	0.677951	-0.00935598	0.0131375	0.478318	-0.0190687	0.0188334	0.314175
cg11742202	0.025505	0.0243627	0.298121	-0.014408	0.0137054	0.296117	-0.0194693	0.0196475	0.324532
cg11742207	0.0019918	0.0141305	0.888237	-0.0115602	0.00794922	0.149557	-0.00437829	0.0113956	0.701785
cg11742268	0.00514003	0.0103876	0.622002	-0.00805859	0.00584363	0.171501	-0.000824994	0.00837716	0.921782
cg11742305	0.0125324	0.0174661	0.475015	-0.00390729	0.00982568	0.691877	-0.0198219	0.0140856	0.163003
cg11742366	0.00202172	0.0144901	0.889366	0.00143834	0.0081515	0.860359	0.00203276	0.0116856	0.862315
cg11742383	0.00737545	0.0111127	0.50868	-0.00292929	0.00625153	0.640575	-0.00380558	0.0089619	0.672172
cg11742472	-0.00665007	0.0108833	0.542806	-0.00357083	0.00612247	0.56128	0.00343702	0.00877689	0.696335
cg11742479	0.0101588	0.0216948	0.640797	-0.00706732	0.0122046	0.564073	-0.0157266	0.017496	0.37126
cg11742495	-0.00588414	0.00898119	0.514132	-0.000672162	0.00505244	0.894478	0.00498556	0.00724295	0.493117
cg11742595	0.0310635	0.026529	0.2449	-0.0154604	0.0149241	0.303171	-0.0245517	0.0213945	0.254366
cg11742646	-0.0102652	0.010199	0.317034	0.000280844	0.00573751	0.961075	0.0136983	0.00822503	0.0995053
cg11742660	0.0258561	0.0291923	0.378269	-0.021821	0.0164223	0.18749	-0.026545	0.0235423	0.262686
cg11742667	0.00636359	0.0121893	0.602983	0.00807556	0.00685718	0.242211	0.00229638	0.00983014	0.815852
cg11742688	0.00455274	0.0127359	0.721625	4.38362e-05	0.00716471	0.995133	-0.0100847	0.010271	0.328954
cg11742722	-0.00308811	0.0169342	0.855735	-0.00709671	0.00952646	0.458359	-0.00746277	0.0136567	0.586185
cg11742746	-0.000443938	0.00255999	0.862738	6.93733e-05	0.00144014	0.961693	0.000750905	0.00206452	0.716971
cg11742801	0.00147342	0.00328612	0.655022	-0.000844058	0.00184863	0.649134	-0.00180192	0.00265012	0.498391
cg11742898	0.0260831	0.0283407	0.359998	-0.0262956	0.0159433	0.102773	-0.0253166	0.0228556	0.271126
cg11742909	0.00595632	0.00806587	0.46227	-0.00335526	0.00453752	0.461672	-0.00512842	0.00650478	0.432652
cg11742922	0.0242073	0.0101576	0.0193932	-0.00340136	0.00571425	0.553264	-0.0206054	0.00819169	0.0137712
cg11742981	-0.00958658	0.0155816	0.540033	0.00539235	0.00876555	0.540083	-0.00358004	0.0125659	0.776413
cg11743000	0.0154971	0.0156536	0.324982	0.00542248	0.00880603	0.539693	-0.0197208	0.0126239	0.121962
cg11743054	0.00247913	0.00372541	0.507555	-0.00238779	0.00209576	0.257761	-0.00248979	0.00300438	0.409584
cg11743078	0.0107217	0.0105409	0.311969	0.00010401	0.00592988	0.986047	-0.00348416	0.00850081	0.682938
cg11743137	0.0200416	0.0223746	0.372927	-0.00871366	0.012587	0.490653	-0.00799156	0.0180442	0.658972
cg11743218	-0.0161093	0.0211954	0.449337	0.00994069	0.0119237	0.406789	0.00530872	0.0170932	0.756884
cg11743220	0.000100344	0.0141606	0.994363	-0.00364382	0.00796617	0.648542	-0.00814186	0.0114199	0.477828
cg11743255	-0.00399683	0.0164342	0.808435	0.0015299	0.00924517	0.868958	0.00402015	0.0132535	0.762381
cg11743259	-0.00749864	0.0270729	0.782468	0.018196	0.0152301	0.23551	0.0202455	0.0218331	0.356403
cg11743267	0.0105765	0.0107204	0.32665	-0.00581831	0.00603083	0.337401	-0.00401806	0.00864552	0.643294
cg11743336	0.0031144	0.0137056	0.820786	0.00710874	0.00771018	0.359141	-0.00755712	0.011053	0.496013
cg11743349	0.00238505	0.00272323	0.383596	-0.000277133	0.00153197	0.856877	-0.000915546	0.00219617	0.677814
cg11743438	-0.0269956	0.0184356	0.146796	0.00660692	0.0103711	0.525804	0.0118233	0.0148676	0.428687
cg11743448	0.00653196	0.00489372	0.185518	-0.0023625	0.002753	0.393221	-0.00476311	0.00394658	0.23082
cg11743470	-0.00738196	0.0121861	0.546281	0.0109051	0.00685537	0.115383	0.00239986	0.00982754	0.807666
cg11743503	-0.00513166	0.0300935	0.865003	0.0129086	0.0169293	0.447872	0.0266404	0.0242691	0.275432
cg11743528	-0.0144356	0.0122516	0.241979	6.59085e-07	0.00689221	0.999924	0.0238133	0.00988037	0.0181022
cg11743591	0.00134976	0.00887765	0.879516	0.00148522	0.00499419	0.766895	-0.00511497	0.00715945	0.476915
cg11743665	-0.0132104	0.00834165	0.116983	0.0127432	0.00469266	0.00801312	0.00679653	0.00672719	0.315215
cg11743670	0.00381728	0.0120851	0.752878	0.00865444	0.00679856	0.206495	-0.00289107	0.00974611	0.767466
cg11743671	0.050973	0.0387856	0.192306	-0.0290154	0.0218192	0.187138	-0.0527108	0.031279	0.0956212
cg11743675	0.00877338	0.00484593	0.0737573	-0.00357236	0.00272611	0.193583	-0.00632557	0.00390803	0.109237
cg11743795	0.00562714	0.00858957	0.514164	-0.00511672	0.00483213	0.292647	-0.00381517	0.00692712	0.583244
cg11743827	0.000529313	0.00478214	0.912127	-6.25634e-05	0.00269023	0.981501	0.00235674	0.00385659	0.542769
cg11743829	-0.0160603	0.015938	0.316472	0.00160178	0.00896607	0.858639	0.00992718	0.0128534	0.442054
cg11743961	0.00583772	0.0190693	0.760252	-0.00729171	0.0107276	0.49853	0.00736309	0.0153785	0.633318
cg11743993	-0.00237216	0.0139536	0.865411	0.00542345	0.00784968	0.491503	0.00377724	0.0112529	0.73795
cg11744006	0.00522744	0.00711746	0.464695	0.00531788	0.00400399	0.187685	-0.00665106	0.00573993	0.249809
cg11744021	0.0155213	0.0164717	0.348707	-0.00646452	0.00926627	0.487306	-0.0115054	0.0132837	0.388857
cg11744031	-0.00743288	0.0157575	0.638348	0.0163841	0.00886453	0.0680402	0.01532	0.0127078	0.231331
cg11744047	0.0037043	0.00826624	0.655203	-0.00593701	0.00465024	0.205182	-0.000162078	0.00666637	0.98066
cg11744075	0.00187169	0.0174892	0.915026	0.0146292	0.00983868	0.140741	-0.00760667	0.0141043	0.591079
cg11744116	-0.0118416	0.0188572	0.531712	0.00933268	0.0106082	0.381472	0.0107259	0.0152075	0.482549
cg11744144	0.00467755	0.0100445	0.642635	-0.00530589	0.00565063	0.350396	-0.00360546	0.00810049	0.657385
cg11744295	-0.00361684	0.00467469	0.441251	0.0028512	0.00262979	0.281344	0.00218667	0.00376994	0.56343
cg11744300	0.000508068	0.00304654	0.867948	0.00146571	0.00171385	0.394837	0.00108156	0.0024569	0.6609
cg11744351	0.00818095	0.00424292	0.0571762	-0.00477361	0.00238689	0.0487012	-0.00285053	0.00342174	0.407143
cg11744422	0.0131683	0.012982	0.313291	0.00871052	0.00730311	0.2363	-0.00567353	0.0104694	0.589295
cg11744436	0.0020338	0.0116008	0.861248	-0.00460092	0.0065261	0.482736	-0.010234	0.00935552	0.277088
cg11744446	0.00250127	0.00784106	0.750512	-0.00612495	0.00441105	0.168598	-0.00290249	0.00632348	0.647404
cg11744524	-0.0155207	0.00982397	0.117848	0.0107979	0.00552655	0.0540109	0.00553337	0.00792262	0.486817
cg11744538	0.0845043	0.0913956	0.357792	-0.0292147	0.0514153	0.57139	-0.0125091	0.0737067	0.865638
cg11744744	0.019208	0.0139137	0.171049	-0.00485917	0.00782726	0.536392	-0.00865535	0.0112208	0.442629
cg11744767	-0.000146073	0.00595591	0.980491	0.00447571	0.00335055	0.185175	-0.00156692	0.00480319	0.745055
cg11744777	-0.0253931	0.0200701	0.20925	0.0217492	0.0112906	0.0574078	0.0322839	0.0161857	0.0492918
cg11744787	-0.0249637	0.0141679	0.0816654	-0.00247899	0.00797026	0.75654	0.0109666	0.0114258	0.339875
cg11744817	0.0153755	0.011205	0.173611	-0.00551368	0.00630345	0.384197	-0.00374796	0.00903634	0.679358
cg11744892	-0.0187	0.0114358	0.105701	0.0107754	0.00643328	0.0976219	0.00963561	0.00922246	0.299079
cg11744954	0.0049254	0.00730421	0.501936	-0.00444698	0.00410904	0.282206	-0.00592342	0.00589054	0.317471
cg11744966	0.0162454	0.0138546	0.244246	0.00402199	0.007794	0.607168	-0.0143345	0.0111731	0.202997
cg11745019	-0.00309426	0.00330525	0.35184	0.00286088	0.00185939	0.127615	0.00345441	0.00266554	0.198501
cg11745021	-0.00146974	0.0188679	0.938093	0.0107368	0.0106143	0.314629	0.00421398	0.0152161	0.782498
cg11745092	-0.00103969	0.00388388	0.789584	-0.000826446	0.00218491	0.706186	0.00232768	0.00313218	0.459439
cg11745094	0.00949199	0.0130453	0.468847	-0.0124528	0.00733873	0.0933818	-0.00182785	0.0105205	0.862481
cg11745166	0.0690111	0.0242396	0.00553121	-0.014758	0.0136362	0.282196	-0.0546756	0.0195482	0.00637865
cg11745208	0.00399774	0.00618148	0.51955	-0.00432572	0.00347744	0.216942	-0.00616178	0.0049851	0.219849
cg11745227	0.018313	0.0120481	0.132224	-0.00511167	0.00677774	0.452822	-0.0149898	0.00971625	0.126605
cg11745271	-0.0126776	0.0279633	0.651441	0.033447	0.015731	0.0363876	0.0204125	0.0225512	0.367938
cg11745355	-0.013602	0.0184013	0.46183	0.000867201	0.0103518	0.933434	0.0162565	0.0148398	0.276409
cg11745357	0.000605283	0.00927635	0.948128	0.000887802	0.00521849	0.865315	-0.00457434	0.00748098	0.542525
cg11745371	0.00350591	0.0105379	0.740184	-0.000419292	0.0059282	0.94378	0.000506386	0.00849839	0.952625
cg11745380	0.0072018	0.00879074	0.414936	-0.00617972	0.0049453	0.21487	-0.0103615	0.00708936	0.14755
cg11745444	-0.0218799	0.0235764	0.356013	-0.0139771	0.0132631	0.294945	0.016939	0.0190133	0.375496
cg11745455	-0.00618669	0.00823101	0.454349	0.00224076	0.00463042	0.629686	-0.00251055	0.00663796	0.706216
cg11745481	-0.00138385	0.0130706	0.915931	-0.00789115	0.00735295	0.286221	0.00145193	0.0105409	0.890769
cg11745539	0.000233739	0.0209208	0.991112	-0.00207934	0.0117692	0.860182	-0.00444331	0.0168717	0.792912
cg11745567	-0.0114577	0.0100915	0.259407	0.00471872	0.00567705	0.408194	0.00278027	0.00813837	0.733476
cg11745592	-0.00636443	0.0204559	0.756464	0.00741244	0.0115076	0.521224	0.00557876	0.0164968	0.736067
cg11745672	0.00400741	0.0162088	0.805321	0.0160304	0.00911836	0.0823406	-0.00187002	0.0130717	0.886582
cg11745692	-0.0306688	0.0150083	0.0441033	0.00815317	0.00844301	0.336948	0.00353041	0.0121035	0.771238
cg11745705	0.00524857	0.0114019	0.64646	0.00422904	0.00641425	0.511473	-0.0015121	0.00919517	0.869771
cg11745706	-0.0177267	0.0159452	0.269389	-0.00924303	0.00897008	0.305731	0.0275413	0.0128591	0.0350728
cg11745720	0.00622634	0.00703235	0.378446	0.00128053	0.0039561	0.746973	-0.00993678	0.00567129	0.0833595
cg11745795	-0.0105789	0.00978022	0.28246	0.00469834	0.00550194	0.395537	0.00482732	0.00788733	0.542148
cg11745812	0.0021224	0.0180305	0.906574	0.000716062	0.0101432	0.943886	0.00927552	0.0145408	0.525257
cg11745820	-0.037965	0.0450436	0.401678	0.0188218	0.0253396	0.459662	0.0343511	0.0363258	0.347012
cg11745838	-0.0165412	0.0107075	0.126103	0.00466581	0.00602358	0.440731	0.014941	0.00863513	0.0872134
cg11745844	0.0221676	0.0137742	0.111247	-0.00252794	0.00774879	0.745047	-0.0184266	0.0111083	0.10084
cg11745881	-0.0542359	0.0283919	0.0594713	0.0316515	0.0159721	0.0507469	0.0404313	0.0228968	0.0810195
cg11745885	0.0253364	0.0206964	0.224261	-0.0267067	0.0116429	0.0242681	-0.0202126	0.0166907	0.229249
cg11745925	0.0130831	0.00865142	0.134181	-0.00614035	0.00486693	0.210526	-0.00880694	0.00697701	0.2103
cg11746037	0.00184643	0.00276905	0.506701	0.000165156	0.00155775	0.915815	-0.00262978	0.00223312	0.242234
cg11746048	-0.0122015	0.0266017	0.647639	0.0146877	0.014965	0.329147	0.00985917	0.0214532	0.647
cg11746113	-0.00846874	0.010634	0.42803	0.00782685	0.00598226	0.194284	0.0027503	0.0085759	0.749224
cg11746148	-0.00604089	0.00789475	0.446285	0.00224075	0.00444126	0.615193	-0.00233544	0.00636678	0.714668
cg11746214	-0.020377	0.0163625	0.216424	0.0151915	0.00920483	0.102555	0.0179649	0.0131956	0.176976
cg11746225	-0.00718982	0.00502352	0.156031	0.00618303	0.00282602	0.031422	0.00899536	0.00405125	0.0290529
cg11746287	0.000507292	0.00424228	0.905098	-0.00281649	0.00238653	0.241229	-0.000192652	0.00342122	0.955226
cg11746341	0.0116366	0.0185394	0.531906	0.000222863	0.0104295	0.983002	-0.0151979	0.0149513	0.312277
cg11746359	-0.00803684	0.0081525	0.327023	-0.00562903	0.00458625	0.223072	0.00735363	0.00657465	0.266512
cg11746362	-0.0043828	0.00857722	0.610689	0.00429126	0.00482518	0.376327	0.00251369	0.00691717	0.71721
cg11746396	-0.0430078	0.0196862	0.0316662	0.017634	0.0110746	0.115032	0.0286257	0.0158761	0.0749204
cg11746464	0.0169539	0.0113063	0.137446	0.00293251	0.00636046	0.645939	-0.0153561	0.00911807	0.0958244
cg11746498	-0.00120691	0.0360738	0.973389	-0.00650879	0.0202936	0.749201	-0.00686311	0.029092	0.81407
cg11746531	-0.000279358	0.00234786	0.905569	-0.000583362	0.00132081	0.659849	-8.17443e-05	0.00189345	0.965666
cg11746597	-0.0164661	0.0139654	0.241664	-0.00518039	0.00785637	0.51143	0.0190286	0.0112625	0.0947797
cg11746651	0.000740792	0.00890475	0.933896	-0.000756983	0.00500944	0.880246	-0.00441855	0.0071813	0.54001
cg11746684	0.0186056	0.0324538	0.567958	-0.0168287	0.0182571	0.359262	-0.0248073	0.0261726	0.3459
cg11746806	-0.00721289	0.0302966	0.812396	-0.0164456	0.0170436	0.337325	0.00164617	0.0244329	0.946441
cg11746809	0.0149752	0.0089445	0.0977612	-0.00572255	0.0050318	0.258618	-0.00780409	0.00721336	0.282359
cg11746813	-0.0103287	0.0193279	0.594464	0.0108307	0.0108731	0.322026	0.00814605	0.0155872	0.602603
cg11746846	-0.00898207	0.0092503	0.334302	0.0018834	0.00520383	0.718305	0.00307026	0.00745997	0.681695
cg11746851	-0.00403323	0.0066203	0.544002	0.00528805	0.0037243	0.159301	0.0014415	0.00533899	0.787819
cg11746924	0.00901591	0.0207319	0.664751	0.00530671	0.0116629	0.650264	-0.00363866	0.0167194	0.828238
cg11746952	-0.0280412	0.0248129	0.26161	0.0236363	0.0139587	0.0940597	0.0414327	0.0200105	0.0414357
cg11746996	-0.008336	0.0189918	0.661829	0.0144739	0.010684	0.179093	0.00235101	0.0153161	0.878368
cg11747022	-0.0113557	0.00631753	0.0758088	-0.000493407	0.00355398	0.889911	0.00501497	0.00509482	0.327748
cg11747060	0.0551782	0.0303135	0.0722401	-0.0203567	0.0170531	0.235906	-0.0442866	0.0244465	0.0735849
cg11747081	0.0137882	0.0321465	0.669068	-0.00939098	0.0180843	0.604908	-0.0237159	0.0259248	0.362886
cg11747082	0.00404957	0.0125357	0.747457	0.00294742	0.00705208	0.677037	-0.0172143	0.0101095	0.0922637
cg11747104	0.00691338	0.0188423	0.7146	-0.00821811	0.0105999	0.440313	0.002978	0.0151955	0.845095
cg11747142	0.0185156	0.0251887	0.464317	-0.0148559	0.0141701	0.297428	-0.00518525	0.0203136	0.799139
cg11747209	-0.00166505	0.0023802	0.486124	-0.000420821	0.001339	0.754079	0.000777789	0.00191953	0.686351
cg11747247	-0.0061073	0.010049	0.544972	0.000565679	0.00565314	0.920529	0.00772927	0.00810409	0.342915
cg11747251	-0.00539192	0.00443908	0.227864	-0.00144234	0.00249724	0.565077	0.0048721	0.00357993	0.177127
cg11747279	0.000871263	0.0124755	0.944487	-0.00546459	0.00701818	0.438358	0.000165941	0.0100609	0.986879
cg11747349	-0.00529683	0.00262265	0.0465701	-0.00123226	0.00147539	0.405942	0.00275848	0.00211506	0.195682
cg11747379	-0.00996814	0.00766237	0.196801	0.00312862	0.00431053	0.46995	0.00797775	0.00617938	0.200194
cg11747462	0.0364151	0.023226	0.120629	-0.0249278	0.013066	0.0597874	-0.029798	0.0187308	0.115354
cg11747465	0.00789403	0.0141862	0.579359	-0.0202705	0.00798054	0.0129044	0.00192039	0.0114405	0.867094
cg11747466	0.00560838	0.0141267	0.692358	0.000174304	0.00794709	0.982553	-0.00275088	0.0113926	0.809779
cg11747478	-0.0121792	0.0107642	0.261046	0.00706173	0.00605548	0.246806	0.0100897	0.00868086	0.248371
cg11747499	-0.00420377	0.00837414	0.616969	-0.000900535	0.00471094	0.848858	-0.00133269	0.00675339	0.844036
cg11747501	0.00356402	0.00643813	0.581319	0.00884749	0.00362182	0.0166431	-0.00134743	0.00519208	0.795864
cg11747516	0.00872688	0.00466238	0.0646786	-0.00053452	0.00262286	0.839002	-0.00543492	0.00376001	0.152007
cg11747538	0.0219754	0.0146496	0.137301	-0.00450697	0.00824122	0.585893	-0.022121	0.0118142	0.06459
cg11747540	-0.00106401	0.00453378	0.815018	0.00144738	0.00255052	0.571881	0.00164566	0.0036563	0.653792
cg11747586	-0.00492017	0.023432	0.834189	-0.000781286	0.0131819	0.952876	-0.00184954	0.0188969	0.922262
cg11747594	0.0427374	0.0473077	0.368872	-0.0195251	0.0266133	0.465175	-0.0244018	0.0381517	0.524154
cg11747595	0.0093912	0.00886782	0.292591	-0.00231442	0.00498866	0.643879	-0.00317627	0.00715152	0.65807
cg11747616	-0.0234863	0.0213067	0.273445	0.0393371	0.0119863	0.00149732	0.0202699	0.017183	0.241431
cg11747620	-0.00102374	0.00831533	0.902307	0.00717783	0.00467785	0.128638	-0.00710441	0.00670596	0.292411
cg11747646	-0.00439023	0.00686986	0.524504	0.00156871	0.0038647	0.685831	0.000453174	0.00554025	0.935001
cg11747695	-0.0193227	0.0153283	0.210907	0.00686702	0.00862307	0.428045	0.00444316	0.0123616	0.720164
cg11747742	0.0081471	0.00992636	0.414082	-0.00260507	0.00558415	0.642043	-0.00341083	0.00800519	0.671128
cg11747744	-0.00226074	0.00394798	0.568406	0.000600726	0.00222097	0.787447	0.000680887	0.00318388	0.831173
cg11747771	-0.000842882	0.00315613	0.790068	0.00182642	0.0017755	0.30655	0.000160289	0.00254528	0.949934
cg11747817	0.0348069	0.07617	0.648863	-0.0364194	0.04285	0.397754	0.0215399	0.0614279	0.726716
cg11747820	-0.047616	0.0321927	0.142812	-0.0137267	0.0181103	0.450577	0.0344349	0.025962	0.188275
cg11747851	-0.00557535	0.00772699	0.472556	-0.00597149	0.00434688	0.173134	0.00303916	0.00623149	0.627011
cg11747867	-0.0286755	0.0181241	0.117324	0.00740056	0.0101959	0.469931	0.0088383	0.0146163	0.546998
cg11747876	0.003818	0.0129433	0.768729	-0.0123616	0.00728134	0.0932217	0.0167618	0.0104382	0.112024
cg11747885	0.00604823	0.00743857	0.418437	0.000750561	0.00418462	0.858081	-0.0068244	0.00599889	0.258479
cg11747897	0.00503093	0.0102486	0.62477	-0.00774399	0.00576545	0.182791	-0.000844067	0.00826508	0.918898
cg11747904	-0.00300299	0.0243177	0.902011	0.00396376	0.0136801	0.772716	-0.000206614	0.0196112	0.991619
cg11747923	-0.00307404	0.00690206	0.657177	-0.00712532	0.00388281	0.0699893	-0.000519673	0.00556621	0.925836
cg11747935	0.00338588	0.00889796	0.704506	-0.00161876	0.00500562	0.747195	-0.00343282	0.00717582	0.633603
cg11748006	0.00106278	0.00285527	0.710657	0.00141969	0.00160626	0.379269	-0.000874984	0.00230266	0.704901
cg11748059	0.00121131	0.0152817	0.937008	-0.00379102	0.00859686	0.660349	0.00572067	0.0123241	0.643701
cg11748071	-0.00392675	0.00592196	0.509072	0.00307102	0.00333145	0.359227	0.0058803	0.00477581	0.221619
cg11748077	-0.0206097	0.00981331	0.0386766	0.00822679	0.00552056	0.139871	0.0142427	0.00791402	0.0754585
cg11748081	0.00224979	0.00321237	0.485621	-0.00217348	0.00180714	0.232427	-0.000723259	0.00259064	0.780784
cg11748127	-0.00262738	0.00297592	0.379791	0.00153894	0.00167413	0.360565	0.000680165	0.00239995	0.777553
cg11748131	-0.00131198	0.0142792	0.927009	0.00981001	0.00803285	0.225373	0.005914	0.0115155	0.608887
cg11748139	0.0141873	0.0147276	0.338121	-0.0108929	0.00828511	0.192129	-0.0203812	0.0118772	0.0898042
cg11748170	0.0079118	0.010514	0.453827	-0.00293621	0.00591472	0.620876	-0.01089	0.00847907	0.202514
cg11748186	-0.00192187	0.00275349	0.487098	0.000471838	0.001549	0.761409	0.0016068	0.00222057	0.471299
cg11748187	0.00340937	0.00676562	0.615617	-0.00549525	0.00380605	0.152466	-0.00481274	0.00545618	0.380226
cg11748212	-0.00453282	0.0134428	0.736803	-0.000177035	0.00756236	0.981378	0.00785119	0.0108411	0.470927
cg11748260	-0.010557	0.0141609	0.458022	0.00215419	0.00796632	0.787499	0.0104227	0.0114201	0.364003
cg11748319	0.00154739	0.00396382	0.697233	-0.00209102	0.00222988	0.351042	-0.000634688	0.00319665	0.843091
cg11748354	0.0114989	0.0139336	0.411531	-0.002417	0.00783846	0.75857	-0.0113879	0.0112369	0.313725
cg11748376	-0.00983661	0.0140366	0.485353	-0.000521949	0.00789641	0.947454	0.0153053	0.0113199	0.17994
cg11748461	0.00272809	0.0189839	0.886073	0.0030838	0.0106795	0.77347	-0.0050672	0.0153097	0.741474
cg11748504	0.0159087	0.0145971	0.278859	0.00825995	0.00821172	0.317331	-0.0106647	0.011772	0.367527
cg11748517	0.0020028	0.00494421	0.686437	-0.00287227	0.0027814	0.304688	-0.0034889	0.0039873	0.384037
cg11748577	-0.00647602	0.00500639	0.199325	0.000847481	0.00281639	0.764217	0.00172143	0.00403744	0.670919
cg11748640	-0.00267829	0.0110435	0.808959	-0.00145259	0.00621258	0.815692	-0.000683484	0.00890607	0.939008
cg11748650	-0.0116104	0.00913978	0.207437	-0.0053918	0.00514165	0.297311	0.00540435	0.00737084	0.46545
cg11748666	-0.00390701	0.00383584	0.311305	0.00163262	0.00215788	0.451391	0.00441782	0.00309344	0.156921
cg11748728	-0.0267597	0.0180038	0.14089	0.0172813	0.0101282	0.0916098	0.0338001	0.0145193	0.0222909
cg11748730	0.0353145	0.0391756	0.3699	-0.0333411	0.0220385	0.134026	-0.0017009	0.0315934	0.957191
cg11748786	-0.00255363	0.00738923	0.730506	0.000760126	0.00415687	0.855343	0.0027858	0.0059591	0.641348
cg11748880	-0.00342637	0.0130295	0.79321	0.0141245	0.00732986	0.0573223	-0.000728987	0.0105078	0.944853
cg11748881	0.0135325	0.00517488	0.0105536	-0.00612866	0.00291117	0.0382232	-0.00746644	0.00417332	0.0771626
cg11748909	0.00447183	0.0108869	0.682287	0.00197623	0.0061245	0.747734	-0.00399282	0.00877981	0.650432
cg11748936	-0.00158384	0.00273053	0.563417	-0.000129626	0.00153608	0.932947	0.000933169	0.00220206	0.672803
cg11749010	-0.0355887	0.0197256	0.0747431	0.00991666	0.0110968	0.374031	0.0192463	0.0159078	0.229686
cg11749059	0.00812106	0.00620291	0.193983	-0.00277655	0.0034895	0.42843	-0.00674947	0.00500238	0.18084
cg11749141	0.000282982	0.0080586	0.97207	0.005001	0.00453343	0.27308	-0.00620643	0.00649892	0.342289
cg11749142	-0.0301918	0.0312513	0.336736	0.0199302	0.0175807	0.260132	0.0228338	0.0252029	0.367497
cg11749167	0.00601027	0.00887041	0.499889	0.00170038	0.00499012	0.734133	-0.00510862	0.00715361	0.477102
cg11749177	0.00589737	0.0127862	0.645813	0.00812133	0.00719298	0.262048	-0.00814215	0.0103115	0.43195
cg11749183	-0.00709677	0.00838927	0.399965	0.00175014	0.00471945	0.711682	0.0042488	0.00676559	0.531687
cg11749225	0.0055253	0.00732932	0.453015	0.00234074	0.00412317	0.571732	-0.00792768	0.00591079	0.183421
cg11749247	0.0138132	0.0121425	0.258488	-0.00226401	0.00683089	0.74113	-0.00494305	0.00979245	0.615018
cg11749264	0.00573751	0.0147296	0.697865	-0.00194096	0.00828627	0.815363	-0.0108415	0.0118788	0.363994
cg11749284	0.00139224	0.00237487	0.559268	-0.000653723	0.001336	0.62588	-0.00066013	0.00191523	0.731191
cg11749308	0.00665287	0.00626274	0.291111	-0.00391372	0.00352315	0.269762	-0.00143146	0.00505063	0.777542
cg11749364	0.00909791	0.00919336	0.32517	0.00602293	0.0051718	0.24745	-0.014617	0.00741406	0.051916
cg11749367	-0.00525357	0.0140867	0.710117	0.00671675	0.00792457	0.399049	0.0050708	0.0113603	0.656472
cg11749420	-0.0154622	0.00725494	0.0359548	0.0058221	0.00408132	0.15738	0.00904413	0.0058508	0.12587
cg11749490	-0.00319881	0.0108561	0.768976	0.00313025	0.00610719	0.609594	0.00440188	0.008755	0.616416
cg11749508	-5.90317e-05	0.0122772	0.996175	-0.0132475	0.00690664	0.0584575	0.00168476	0.00990105	0.865289
cg11749543	0.00323639	0.0131883	0.80674	-0.00439829	0.00741921	0.554872	0.00516433	0.0106358	0.628529
cg11749617	0.00711404	0.00600148	0.23917	-0.00538412	0.00337618	0.114483	-0.00575899	0.00483994	0.237403
cg11749619	0.00368586	0.0165645	0.824447	0.00115902	0.00931851	0.901309	-0.0106364	0.0133586	0.428123
cg11749672	0.00592553	0.0172895	0.732652	0.00516334	0.00972636	0.5969	-0.00310293	0.0139433	0.824428
cg11749792	-0.00753716	0.0109216	0.492	0.00484271	0.00614401	0.432773	0.00229104	0.00880778	0.795404
cg11749797	0.00292995	0.00937237	0.755339	0.00985621	0.0052725	0.0650162	0.000299806	0.00755842	0.968453
cg11749817	-0.0166881	0.0106732	0.121638	0.0119705	0.00600428	0.0493956	0.00792842	0.00860747	0.3596
cg11749828	-0.0196179	0.022729	0.3905	0.0206139	0.0127864	0.110632	0.0199641	0.01833	0.279168
cg11749864	-0.00121409	0.00457301	0.791275	0.000334979	0.00257258	0.896707	0.000231572	0.00368794	0.95008
cg11749902	-0.0122997	0.0086458	0.158505	-0.000864881	0.00486376	0.859286	0.0128039	0.00697247	0.0698007
cg11749959	-0.0164797	0.00893916	0.0687349	0.0146099	0.0050288	0.00467674	0.0124789	0.00720906	0.0870798
cg11750034	-0.0159404	0.0092568	0.088704	0.00345153	0.00520749	0.509251	0.016482	0.00746522	0.0299484
cg11750057	-0.0129967	0.0128989	0.316517	0.0072064	0.0072564	0.323475	0.00643165	0.0104024	0.538042
cg11750080	-0.00637976	0.00911027	0.485664	-0.00669341	0.00512506	0.19507	0.00815495	0.00734705	0.270146
cg11750082	0.000558169	0.0121234	0.963386	0.00428401	0.00682013	0.531596	-0.00467386	0.00977703	0.633845
cg11750100	-0.0214543	0.0213205	0.31714	0.00418394	0.011994	0.728075	0.00276632	0.0171941	0.872563
cg11750103	0.00199397	0.0075371	0.791994	0.00253443	0.00424006	0.551605	0.00117274	0.00607835	0.847468
cg11750112	0.00441696	0.0192576	0.819139	-0.00928677	0.0108335	0.393731	0.00442781	0.0155304	0.776257
cg11750133	0.00263081	0.00307735	0.395012	0.000953703	0.00173119	0.583151	-0.00347857	0.00248175	0.164658
cg11750150	0.00617816	0.0112709	0.585025	0.00188218	0.00634054	0.767306	-0.00777512	0.00908951	0.394737
cg11750165	-0.00342531	0.00420308	0.417377	0.00340166	0.00236448	0.153921	0.000682661	0.0033896	0.840868
cg11750230	0.00397794	0.00442056	0.37073	-0.00357025	0.00248682	0.154766	-0.00378152	0.003565	0.291815
cg11750282	-0.0235453	0.0227973	0.304622	0.00516516	0.0128248	0.688144	0.0201853	0.018385	0.275339
cg11750300	-0.00524297	0.00495899	0.293386	0.00109177	0.00278972	0.696513	0.00796207	0.00399921	0.0497031
cg11750392	0.0120418	0.00922499	0.195297	0.0031343	0.00518959	0.54748	-0.0186471	0.00743956	0.0140986
cg11750395	-0.00442769	0.0100103	0.659385	0.00141721	0.00563136	0.801909	-0.00478999	0.00807286	0.554526
cg11750396	-0.00288974	0.0068703	0.6751	0.00698108	0.00386494	0.0744174	0.00536959	0.00554061	0.335228
cg11750431	0.00213334	0.00467445	0.649278	0.000735601	0.00262965	0.780361	-0.00130601	0.00376974	0.729863
cg11750528	0.0268273	0.012351	0.032635	-0.010152	0.00694816	0.147672	-0.0253794	0.00996056	0.012633
cg11750580	-0.0183447	0.0136635	0.182974	0.0189595	0.00768651	0.0156483	0.0123219	0.011019	0.266616
cg11750592	-0.00486188	0.00907536	0.593549	0.00985876	0.00510541	0.0568111	-0.00173486	0.00731889	0.813197
cg11750596	-0.00322822	0.00359731	0.372042	0.000547531	0.0020237	0.787386	0.00190233	0.00290108	0.513767
cg11750619	0.0193694	0.0294209	0.512089	0.00981437	0.016551	0.554769	-0.0427424	0.0237267	0.0751781
cg11750672	0.0100305	0.0199563	0.616528	-0.0131666	0.0112266	0.244147	-0.0161234	0.0160939	0.319266
cg11750696	-0.00426621	0.00825225	0.606516	0.00303742	0.00464237	0.514697	0.00300447	0.00665509	0.652812
cg11750706	-0.0100063	0.00577186	0.0866076	0.00706166	0.003247	0.0324213	0.00514282	0.00465476	0.272341
cg11750725	-0.00330404	0.00832663	0.692507	-0.00192256	0.00468421	0.682521	-0.00336155	0.00671507	0.617947
cg11750736	-0.0168076	0.0256791	0.514542	0.00867941	0.014446	0.54956	0.021106	0.0207091	0.311018
cg11750747	0.0158741	0.0138597	0.255284	-0.0127725	0.0077969	0.105087	-0.0177715	0.0111773	0.115556
cg11750756	-0.00063812	0.00294893	0.829202	0.00323581	0.00165895	0.054409	-0.000553506	0.00237819	0.816521
cg11750768	0.0137621	0.011699	0.242741	0.00234306	0.00658137	0.722712	-0.0124938	0.00943475	0.188975
cg11750789	0.00844344	0.00828836	0.311231	-0.00388214	0.00466268	0.407405	-0.000250982	0.00668421	0.970136
cg11750794	-0.00747115	0.0125869	0.554379	0.000872392	0.00708086	0.902236	0.0152792	0.0101508	0.135975
cg11750820	0.00242675	0.00796815	0.761449	-0.00364204	0.00448255	0.418779	0.00360995	0.00642598	0.575748
cg11750851	0.00323029	0.00561925	0.566903	0.000719664	0.00316116	0.820459	-0.00379316	0.00453169	0.404923
cg11750883	-0.0167482	0.0335723	0.619161	0.0206871	0.0188864	0.276459	0.0230078	0.0270747	0.397828
cg11750895	-0.0432375	0.0263248	0.104189	9.0851e-05	0.0148092	0.99512	0.0280128	0.0212298	0.190544
cg11750900	0.00651203	0.00395617	0.103448	-0.00281437	0.00222558	0.209487	-0.00656753	0.00319048	0.0426071
cg11750929	-0.00665135	0.00968438	0.494071	-1.19916e-05	0.00544803	0.998249	0.0049013	0.00781004	0.531972
cg11750962	0.0280291	0.0272656	0.306866	-0.0152635	0.0153385	0.322507	-0.0204215	0.0219886	0.355658
cg11750985	0.00620736	0.0096052	0.519859	-0.00708906	0.00540348	0.193071	-0.00735218	0.00774619	0.345242
cg11751013	-0.00155879	0.0126664	0.902346	0.00484207	0.00712559	0.498646	0.00857768	0.0102149	0.40342
cg11751117	-0.000468239	0.0110059	0.966165	-0.00152233	0.00619147	0.806371	-0.00640848	0.00887581	0.472266
cg11751143	-0.0138205	0.00903788	0.129935	0.000860233	0.00508433	0.866047	0.0130167	0.00728867	0.0776847
cg11751172	0.00237007	0.00456232	0.604771	-0.000456263	0.00256657	0.859325	-0.000193852	0.00367932	0.958105
cg11751213	0.00547258	0.0102524	0.594884	-0.0105644	0.00576758	0.0705	0.00190199	0.00826815	0.818615
cg11751231	0.0100467	0.0115268	0.385886	0.00190811	0.00648448	0.769278	-0.00184009	0.00929586	0.843559
cg11751233	-0.00499708	0.0106712	0.640786	-0.00430056	0.00600319	0.475722	0.00379092	0.00860591	0.660692
cg11751343	0.00697727	0.0247788	0.778949	-0.00814229	0.0139395	0.56069	0.000386321	0.0199831	0.984621
cg11751344	-0.0152876	0.00954746	0.113038	0.00157601	0.005371	0.769909	0.00347981	0.00769962	0.65246
cg11751434	-0.00706411	0.00739432	0.342114	0.00223956	0.00415973	0.591715	0.00725232	0.0059632	0.227283
cg11751464	6.96276e-05	0.00681119	0.991868	0.004711	0.00383169	0.222283	0.000767522	0.00549294	0.889205
cg11751545	-0.00464498	0.00921211	0.615408	0.00233841	0.00518235	0.652976	0.00829985	0.00742918	0.267058
cg11751569	-0.00277397	0.012421	0.823815	0.00230141	0.00698752	0.742693	0.0029358	0.010017	0.770174
cg11751606	-0.0190379	0.0271582	0.485219	0.00211573	0.0152781	0.890187	0.000892033	0.021902	0.967608
cg11751613	-0.0208675	0.0232563	0.372102	0.0233211	0.013083	0.0782308	0.0134201	0.0187552	0.476238
cg11751645	-0.0214997	0.00741478	0.00475438	0.00876723	0.00417124	0.0385281	0.0155847	0.00597971	0.0108073
cg11751688	0.000190427	0.00966534	0.984327	-6.89083e-05	0.00543731	0.989918	0.00356984	0.00779468	0.648133
cg11751719	0.00666004	0.00915927	0.469141	0.00594636	0.00515262	0.251716	-0.00100026	0.00738656	0.892603
cg11751806	0.000349578	0.0025425	0.890966	-0.00157299	0.0014303	0.274543	-5.84611e-05	0.00205042	0.977321
cg11751808	-0.00878264	0.012441	0.482155	0.00205187	0.0069988	0.770103	0.00882772	0.0100332	0.381419
cg11751810	0.00177319	0.00528676	0.738149	-0.00195998	0.00297411	0.511668	0.00379679	0.00426355	0.375698
cg11751830	0.00639705	0.00261079	0.0163271	-0.00144966	0.00146872	0.326432	-0.00398065	0.00210549	0.0620841
cg11751848	-0.0303808	0.0174954	0.0860979	0.0132522	0.00984217	0.181729	0.0212409	0.0141093	0.135915
cg11751876	-0.0124192	0.00956141	0.197495	0.00718562	0.00537885	0.185147	0.00975893	0.00771087	0.209112
cg11751927	-0.00067686	0.00223193	0.762431	0.00269392	0.00125559	0.0347616	-1.09755e-05	0.00179995	0.995149
cg11751964	0.000124884	0.0100244	0.990089	-0.00806216	0.00563931	0.156487	0.00516532	0.00808426	0.524583
cg11751989	0.0101439	0.00955934	0.291627	0.00126824	0.00537769	0.814129	-0.00318179	0.00770921	0.680847
cg11751993	-0.000567646	0.0234857	0.980774	-0.00241228	0.0132121	0.855561	-0.00701045	0.0189402	0.712203
cg11752031	-0.00474772	0.0170984	0.781939	-0.00115783	0.00961883	0.904473	0.00295531	0.0137891	0.830809
cg11752053	0.0132147	0.00744784	0.0795951	-0.000668685	0.00418984	0.873578	-0.00570009	0.00600637	0.345307
cg11752061	0.0142541	0.0157895	0.369207	-0.00540189	0.00888253	0.544711	-0.0167763	0.0127336	0.191217
cg11752100	0.00306707	0.00827586	0.711854	-0.00542423	0.00465565	0.247244	-0.000624615	0.00667413	0.925657
cg11752103	-0.000812229	0.00360993	0.822521	1.97683e-05	0.0020308	0.992256	0.00197668	0.00291126	0.498996
cg11752118	-0.00207513	0.00507647	0.683734	0.005936	0.00285581	0.040672	0.000657346	0.00409396	0.872817
cg11752130	-0.00984164	0.00783806	0.212694	0.0017982	0.00440936	0.684436	0.0114725	0.00632106	0.0730568
cg11752152	-0.0175801	0.0195409	0.370845	0.0182711	0.0109929	0.100181	0.0145047	0.0157589	0.359962
cg11752250	-0.00221129	0.0181413	0.903272	0.00896373	0.0102056	0.382247	0.00427504	0.0146302	0.770841
cg11752267	-0.0130975	0.0115123	0.258442	0.00345826	0.00647633	0.594746	0.0132621	0.00928417	0.156824
cg11752275	-0.00592517	0.00868645	0.49702	0.00276287	0.00488663	0.573296	0.00687662	0.00700525	0.329064
cg11752320	0.00594637	0.00632893	0.350109	-0.00455969	0.00356039	0.203792	-0.00455772	0.00510401	0.374396
cg11752329	-0.0176409	0.0148544	0.238305	0.00948896	0.00835649	0.259349	0.00225917	0.0119795	0.850866
cg11752380	-0.00977149	0.0147575	0.509675	0.00554212	0.00830195	0.506218	0.0167092	0.0119013	0.163967
cg11752430	0.0109881	0.018844	0.561364	-0.0150312	0.0106008	0.159868	-0.0140089	0.0151969	0.359229
cg11752440	0.00559144	0.00326224	0.0901754	-0.00247075	0.0018352	0.181782	-0.00210644	0.00263086	0.425557
cg11752586	0.00394369	0.00523116	0.453002	-0.000525583	0.00294283	0.858679	-0.000854006	0.00421871	0.840062
cg11752635	0.0106586	0.0141257	0.452601	-0.00348393	0.00794651	0.662193	-0.00875936	0.0113918	0.444072
cg11752769	-0.00226075	0.00781561	0.773086	0.00471835	0.00439674	0.286242	-0.00717674	0.00630296	0.258056
cg11752783	0.00117876	0.00658324	0.858321	0.00347025	0.00370345	0.351397	-0.00744269	0.0053091	0.164594
cg11752788	-0.030001	0.0157322	0.0599008	0.000368577	0.00885025	0.966879	0.0248923	0.0126873	0.053037
cg11752789	0.00591447	0.0111951	0.598661	-0.00347463	0.00629787	0.582591	-0.0126029	0.00902834	0.166373
cg11752794	0.0119906	0.0225742	0.596693	0.00214316	0.0126993	0.866385	0.000971175	0.0182052	0.957581
cg11752832	-0.00186024	0.00359685	0.606369	0.00180357	0.00202344	0.375262	-0.00087517	0.00290071	0.763611
cg11752857	-0.00583594	0.00944416	0.538266	0.00286605	0.00531289	0.590985	0.00692077	0.00761631	0.36609
cg11752885	0.0017862	0.0107944	0.868963	0.00805502	0.00607246	0.188233	-0.01169	0.00870521	0.182888
cg11752894	-0.000392728	0.0115919	0.973053	-0.00319605	0.00652113	0.625321	-0.00199868	0.0093484	0.831216
cg11752927	0.00986136	0.0180938	0.587171	0.0135888	0.0101788	0.185438	-0.00787712	0.0145918	0.590725
cg11753004	0.00804379	0.00985068	0.416456	0.00145352	0.00554158	0.79373	-0.00367	0.00794416	0.64528
cg11753018	-0.0173025	0.0143276	0.230537	-0.0112569	0.00806009	0.166165	0.0206256	0.0115546	0.0778191
cg11753033	-0.00464165	0.00456981	0.312646	-0.00029198	0.00257078	0.909841	0.00703026	0.00368536	0.0598174
cg11753051	0.0128049	0.0173772	0.463226	-0.0021853	0.00977568	0.823648	-0.0172187	0.014014	0.222584
cg11753079	-0.0088814	0.0090944	0.331549	0.00426714	0.00511613	0.406587	0.002289	0.00733425	0.75573
cg11753100	-0.0265882	0.0152964	0.0857957	0.018107	0.00860509	0.0383131	0.0125826	0.0123359	0.310622
cg11753124	-0.000385232	0.0121529	0.974787	-0.00211278	0.0068367	0.758051	-0.00155624	0.00980079	0.874213
cg11753155	-0.00394202	0.016369	0.810273	0.0026961	0.00920852	0.770401	0.0109004	0.0132009	0.41127
cg11753157	3.69038e-05	0.00962121	0.996949	0.00165318	0.00541249	0.760779	-0.00392811	0.00775909	0.613986
cg11753158	-0.0327118	0.0158834	0.0425067	0.026419	0.00893534	0.00402461	0.032881	0.0128093	0.01201
cg11753161	-0.0110051	0.00808304	0.176951	0.000646645	0.00454718	0.887252	0.0119186	0.00651863	0.0709985
cg11753286	-0.00352946	0.00266549	0.189009	0.00234098	0.00149949	0.122198	0.00177858	0.00214961	0.41033
cg11753308	0.0221124	0.0224122	0.326628	-0.0239647	0.0126082	0.0607272	-0.013833	0.0180745	0.446194
cg11753311	-0.00993126	0.00632308	0.119982	0.00534516	0.0035571	0.13663	0.00565065	0.0050993	0.270935
cg11753328	0.0123374	0.0106796	0.251234	-0.000595888	0.00600789	0.921226	-0.0115749	0.00861264	0.182544
cg11753356	0.0118136	0.0101936	0.249731	-0.0146885	0.00573447	0.0121886	0.00512533	0.00822068	0.534647
cg11753363	-0.00413324	0.00961146	0.66826	-0.000741606	0.00540701	0.891231	0.0032035	0.00775124	0.680436
cg11753366	-0.00394068	0.00784767	0.616863	0.00102505	0.00441477	0.816952	0.00269753	0.00632881	0.671017
cg11753372	-0.0142984	0.00952452	0.137004	3.39147e-05	0.00535809	0.994965	0.00295163	0.00768112	0.701738
cg11753487	0.0174207	0.012791	0.176811	-0.00397204	0.00719568	0.582394	-0.0144473	0.0103154	0.164985
cg11753499	0.00240468	0.0125182	0.848127	-0.00916557	0.00704222	0.196598	0.00247332	0.0100954	0.807051
cg11753540	0.00146569	0.0266885	0.956332	0.0209728	0.0150138	0.166081	0.0110805	0.0215232	0.608018
cg11753600	0.00087002	0.00439934	0.843704	-0.0027237	0.00247488	0.274205	7.6918e-05	0.00354788	0.982754
cg11753669	0.0156507	0.0124955	0.213819	0.000479693	0.00702943	0.945754	-0.0069756	0.0100771	0.490683
cg11753679	-0.0043633	0.00625283	0.487199	0.00366844	0.00351758	0.299958	-0.00613156	0.00504264	0.227374
cg11753688	0.00517684	0.00952836	0.58834	0.00461577	0.00536026	0.3916	-0.0024018	0.00768422	0.755378
cg11753709	-0.00220307	0.00700348	0.75386	-0.00382055	0.00393986	0.334939	2.39326e-06	0.00564801	0.999663
cg11753711	-0.0214866	0.0149487	0.154289	0.0113904	0.00840954	0.179178	0.00457427	0.0120555	0.705312
cg11753721	-0.022918	0.00892292	0.0119625	0.00560362	0.00501966	0.267425	0.00944491	0.00719595	0.192874
cg11753723	0.0161469	0.0145714	0.270936	0.0104608	0.00819725	0.205384	-0.023471	0.0117512	0.048988
cg11753750	-0.0154552	0.0154304	0.319375	0.00896683	0.00868047	0.304539	0.0204726	0.0124439	0.103625
cg11753765	0.00492517	0.00261749	0.0633074	0.00225111	0.00147249	0.130032	-0.00564302	0.00211089	0.00900458
cg11753771	0.00228532	0.00289348	0.431833	-0.000882891	0.00162775	0.588963	0.00107598	0.00233347	0.645901
cg11753783	-0.00694368	0.0064469	0.284502	0.00173862	0.00362675	0.632895	-0.000483138	0.00519915	0.926181
cg11753835	-0.0182843	0.0251064	0.468448	-8.35184e-05	0.0141238	0.995296	0.00150937	0.0202473	0.94075
cg11753867	-0.00423459	0.00431305	0.32898	-0.000247374	0.00242634	0.919034	0.00100448	0.00347829	0.773449
cg11753929	0.000706533	0.00493499	0.886496	-0.0013138	0.00277622	0.63726	-0.00102145	0.00397986	0.798066
cg11754060	-0.0158543	0.0197816	0.425096	-0.00271001	0.0111283	0.808186	0.00997684	0.015953	0.533392
cg11754078	0.020114	0.00961635	0.0394543	0.0043105	0.00540975	0.427786	-0.0208666	0.00775518	0.00858421
cg11754084	-0.0155835	0.00772635	0.0468591	0.00227649	0.00434652	0.601816	0.0153502	0.00623097	0.0157733
cg11754091	-0.00846821	0.0196123	0.666994	0.00539592	0.0110331	0.626053	-0.00966283	0.0158165	0.542874
cg11754095	-0.00116066	0.0037545	0.757973	0.000369181	0.00211213	0.861659	0.00325669	0.00302785	0.28516
cg11754117	-0.000597246	0.00241662	0.805395	-0.00040997	0.00135949	0.763723	-0.000263179	0.0019489	0.8929
cg11754137	0.0101581	0.0112154	0.367638	-0.00482771	0.0063093	0.446287	-0.0139381	0.00904472	0.127026
cg11754185	-0.0138584	0.0176082	0.433445	0.013687	0.00990562	0.170673	0.00652455	0.0142002	0.647072
cg11754206	0.00134273	0.00499963	0.788915	0.00482389	0.00281258	0.0899686	-0.000275552	0.00403199	0.945674
cg11754222	0.0122958	0.0158745	0.440747	-0.00648547	0.0089303	0.469692	-0.020699	0.0128021	0.109617
cg11754253	0.000871733	0.00916277	0.924429	0.00681289	0.00515459	0.18981	-0.00314126	0.00738938	0.671835
cg11754259	-0.00702965	0.00519497	0.179591	-0.00151587	0.00292247	0.605321	0.000318821	0.00418952	0.939519
cg11754277	0.036127	0.016405	0.0303594	0.0143841	0.00922878	0.122805	-0.0312907	0.01323	0.0202999
cg11754289	-0.00737785	0.0105313	0.485488	-0.00289154	0.00592445	0.626758	0.00576808	0.00849303	0.498885
cg11754318	-0.00346922	0.0117177	0.767902	0.0163636	0.00659189	0.0150177	0.00378363	0.00944984	0.689874
cg11754343	0.00175151	0.00257171	0.497679	-0.000932881	0.00144674	0.520782	-0.00298442	0.00207398	0.153827
cg11754344	0.017834	0.00763476	0.0218516	-0.00736931	0.004295	0.0898436	-0.00614572	0.00615711	0.32104
cg11754357	0.00211469	0.0124582	0.865615	-0.00439267	0.00700845	0.532491	0.00817943	0.010047	0.417852
cg11754370	0.0210805	0.00859082	0.0161753	-0.00735498	0.00483283	0.131752	-0.0152922	0.00692813	0.0299906
cg11754382	-0.00125599	0.00875588	0.886278	-0.0031343	0.00492569	0.52628	6.95086e-05	0.00706125	0.992169
cg11754402	-0.00619347	0.00275091	0.0269377	-0.00038183	0.00154755	0.80571	0.00530685	0.00221849	0.0189572
cg11754420	0.00151955	0.0101963	0.881883	0.00794921	0.00573603	0.169421	-0.00351938	0.00822291	0.669736
cg11754482	-0.00179765	0.0110534	0.871194	0.0051907	0.0062182	0.406193	-0.00113249	0.00891413	0.899205
cg11754535	-0.00425044	0.00737433	0.565879	-0.000901099	0.00414849	0.828564	0.00330835	0.00594708	0.579468
cg11754573	-0.000200994	0.00339037	0.952865	0.000619419	0.00190728	0.746156	0.00163997	0.00273419	0.550236
cg11754589	0.0126965	0.00657503	0.0568145	0.000320652	0.00369883	0.931122	-0.0132872	0.00530248	0.0141218
cg11754598	-0.0138931	0.0156619	0.377548	-0.00831713	0.00881074	0.347857	-0.00260269	0.0126307	0.837236
cg11754652	-0.00178918	0.0120497	0.882313	-0.0021122	0.00677864	0.75611	-0.000114212	0.00971755	0.99065
cg11754670	-0.000843581	0.00308592	0.785236	0.00092669	0.00173601	0.59487	-0.000500754	0.00248867	0.841012
cg11754676	-0.000672141	0.00300231	0.823392	0.000714845	0.00168897	0.673187	0.00116946	0.00242123	0.630337
cg11754778	-0.000981785	0.0168219	0.953596	0.0040259	0.00946328	0.671604	0.000190609	0.0135661	0.988823
cg11754797	-0.0288814	0.0151604	0.0601538	0.00105849	0.00852858	0.901521	0.0106743	0.0122262	0.385086
cg11754828	0.0332812	0.010031	0.00133667	-0.00596007	0.00564303	0.293878	-0.0172433	0.0080896	0.0359316
cg11754846	-0.00317778	0.00520136	0.542862	0.00771907	0.00292607	0.00991551	0.0045108	0.00419468	0.285256
cg11754857	-0.00370664	0.00770107	0.63153	0.00324895	0.0043323	0.455364	0.0132476	0.00621059	0.0358029
cg11754880	0.0112461	0.0380126	0.768064	-0.019392	0.0213843	0.367059	-0.0112186	0.0306556	0.715308
cg11754897	-0.00365848	0.00257366	0.158827	0.000262614	0.00144783	0.856498	0.00374256	0.00207555	0.0749052
cg11754900	0.00333687	0.0160753	0.836055	0.012643	0.00904326	0.165735	-0.00494216	0.012964	0.70399
cg11754901	0.012191	0.00932298	0.194524	-0.0132337	0.00524472	0.0134892	-0.00638462	0.00751859	0.398167
cg11754911	-0.00718518	0.0127689	0.575114	0.00534291	0.00718323	0.459047	0.010351	0.0102976	0.31766
cg11754914	0.00690189	0.00607456	0.259068	0.00873887	0.00341729	0.0123255	-0.00758244	0.00489888	0.125388
cg11754921	0.00216031	0.00661216	0.744684	0.000324027	0.00371972	0.930789	-0.00353273	0.00533242	0.509444
cg11754952	0.00210033	0.0102311	0.837838	-0.00308136	0.0057556	0.593793	0.000149948	0.00825096	0.985543
cg11754971	0.00298776	0.00761426	0.695753	0.0024727	0.00428346	0.565285	-0.00229753	0.00614058	0.709221
cg11754974	-0.00111485	0.0120324	0.926397	0.00225083	0.00676894	0.740313	0.00207237	0.00970364	0.831397
cg11755020	-0.0138523	0.0141684	0.331001	0.000288619	0.00797055	0.971199	0.0168563	0.0114262	0.143846
cg11755035	-0.00544124	0.00294859	0.0684658	-0.000843016	0.00165875	0.612613	0.00504315	0.00237791	0.0368491
cg11755039	0.044927	0.030286	0.14166	-0.024236	0.0170376	0.158541	-0.0342094	0.0244244	0.164966
cg11755107	0.00362373	0.00387968	0.352936	-0.00188063	0.00218255	0.391293	-0.000381899	0.0031288	0.90314
cg11755182	0.0177963	0.016698	0.289543	0.00567501	0.00939358	0.547362	-0.022782	0.0134662	0.0943488
cg11755201	0.0430656	0.0303231	0.1592	-0.0349462	0.0170585	0.0435859	-0.0295473	0.0244543	0.230296
cg11755203	0.00087771	0.00411204	0.831488	-0.00104115	0.00231326	0.653798	0.00128137	0.00331618	0.700166
cg11755245	-0.00583051	0.0140197	0.678547	0.00360901	0.0078869	0.648411	0.00608242	0.0113063	0.592005
cg11755251	0.0132598	0.0135521	0.330637	0.00273868	0.00762384	0.720317	-0.0126862	0.0109292	0.248988
cg11755269	-0.0117988	0.0310734	0.70511	-0.000539994	0.0174806	0.975429	0.0306901	0.0250594	0.224073
cg11755307	-0.0229031	0.0128858	0.079081	0.00325344	0.007249	0.65471	0.0122116	0.0103918	0.24323
cg11755363	0.0164483	0.00884761	0.0664782	0.00375457	0.00497729	0.45273	-0.0134224	0.00713522	0.0633764
cg11755367	-0.00357657	0.0201269	0.859381	-0.0113412	0.0113226	0.31936	-0.00188556	0.0162315	0.907795
cg11755372	-0.0209555	0.0126857	0.102246	0.0114753	0.00713647	0.111547	0.00251205	0.0102305	0.806626
cg11755395	-0.00350712	0.00348374	0.316931	-0.00202912	0.00195981	0.303434	0.00412078	0.00280949	0.146138
cg11755405	0.000830248	0.00397792	0.835171	0.000595902	0.00223781	0.790663	-0.000922074	0.00320803	0.774485
cg11755407	0.00392604	0.101014	0.969088	-0.0263926	0.0568261	0.643517	0.00979102	0.0814633	0.904617
cg11755441	0.000981577	0.0162328	0.951924	-0.0103947	0.00913188	0.258199	-0.00047219	0.0130911	0.971311
cg11755548	0.0019464	0.00550313	0.724447	0.0039356	0.00309583	0.207104	0.000846967	0.00443804	0.849104
cg11755558	0.0133052	0.0123668	0.285026	0.00545597	0.00695705	0.435082	-0.0176788	0.00997331	0.0798768
cg11755560	-0.0131746	0.0223782	0.557608	0.00126596	0.012589	0.920136	0.0118143	0.0180471	0.514467
cg11755585	-0.0111313	0.0174474	0.525195	0.0090055	0.00981515	0.361471	0.0157776	0.0140706	0.26531
cg11755590	-0.0477136	0.0175466	0.00793131	0.0325703	0.00987097	0.00141588	0.0219456	0.0141506	0.124651
cg11755635	-0.0994083	0.0716306	0.168828	-0.000381318	0.0402964	0.992472	0.0624907	0.0577671	0.282414
cg11755655	0.00573079	0.0396945	0.885548	-0.0219225	0.0223304	0.329017	-0.0207218	0.0320119	0.519172
cg11755667	0.00234269	0.0108366	0.829363	-0.00456448	0.00609622	0.456081	0.0022483	0.00873926	0.797596
cg11755682	-0.0183277	0.0147051	0.216058	0.00247772	0.00827244	0.765278	0.0139258	0.011859	0.243562
cg11755740	0.00528497	0.00267124	0.0511145	-0.000502296	0.00150273	0.73901	-0.00503666	0.00215424	0.0217354
cg11755796	-0.0116196	0.00589473	0.0519567	0.00489374	0.00331613	0.143709	0.00739012	0.00475385	0.123768
cg11755803	0.0718486	0.0465589	0.126503	-0.0288658	0.0261921	0.273536	-0.0571472	0.0375477	0.131724
cg11755867	0.000866368	0.00201954	0.669014	0.000890527	0.00113611	0.435314	-5.51185e-05	0.00162868	0.973082
cg11755913	0.00556345	0.00741617	0.455219	-0.00408773	0.00417203	0.329968	-0.00235495	0.00598083	0.694752
cg11755914	-0.013609	0.0191117	0.478368	0.0101295	0.0107515	0.348785	0.00307445	0.0154128	0.842369
cg11755928	-0.00832952	0.00704262	0.240214	0.00102898	0.00396188	0.795708	-0.000105957	0.00567958	0.985159
cg11755933	-0.00524207	0.00396495	0.18968	0.00246668	0.00223051	0.271899	0.00281955	0.00319756	0.380382
cg11756026	-0.0600389	0.0389296	0.126729	0.0335478	0.0219001	0.129272	0.0360526	0.0313951	0.254044
cg11756029	-0.00870846	0.0224049	0.69848	0.0163605	0.012604	0.197788	0.00649048	0.0180686	0.720326
cg11756073	-0.0113492	0.0208151	0.587016	-0.0193621	0.0117097	0.101916	0.00882881	0.0167865	0.600294
cg11756080	-0.0398222	0.0242442	0.104172	0.00558538	0.0136388	0.683187	0.0188935	0.0195519	0.336623
cg11756095	0.00801115	0.0296422	0.787614	-0.00988536	0.0166755	0.554883	-0.0186159	0.0239052	0.438296
cg11756136	-0.00228423	0.00348254	0.513654	0.0004041	0.00195913	0.837077	0.00300517	0.00280852	0.28764
cg11756138	0.0665328	0.0203431	0.00155145	-0.00615343	0.0114442	0.592195	-0.0474225	0.0164058	0.00487962
cg11756141	-0.00288098	0.00221302	0.196491	0.00126265	0.00124495	0.31336	0.00233396	0.00178471	0.194483
cg11756214	-0.00418346	0.00435472	0.339441	0.00222019	0.00244978	0.367349	0.00460422	0.0035119	0.193376
cg11756297	0.00918187	0.0245593	0.709436	-0.00805273	0.0138161	0.561535	-0.0123426	0.0198061	0.534839
cg11756300	0.00535124	0.0103559	0.606685	-0.0013325	0.00582582	0.819634	0.00013067	0.00835163	0.987553
cg11756336	0.00231909	0.0143939	0.872384	0.0131091	0.00809738	0.109166	-0.00123891	0.011608	0.915256
cg11756346	-0.00726002	0.00437122	0.100424	-0.00214894	0.00245906	0.384644	0.00741902	0.0035252	0.038282
cg11756368	-1.14399e-05	0.00489916	0.998142	8.3189e-05	0.00275606	0.975991	0.00376234	0.00395096	0.343665
cg11756374	0.0104105	0.0203616	0.61048	-0.0106996	0.0114546	0.352903	-0.0181382	0.0164208	0.272455
cg11756387	-0.00911214	0.0283087	0.74833	0.0257999	0.0159253	0.108923	0.00974614	0.0228298	0.670528
cg11756425	0.000671302	0.01281	0.958329	-0.0055024	0.00720635	0.44725	-0.0027606	0.0103307	0.789945
cg11756509	-0.00189634	0.00842491	0.822452	0.00322722	0.0047395	0.497773	-0.00345723	0.00679433	0.612182
cg11756518	-0.00154212	0.00566513	0.786118	-0.000410516	0.00318696	0.897812	0.000906263	0.00456868	0.843234
cg11756567	-0.0358292	0.0210917	0.0930272	0.013857	0.0118653	0.246128	0.0239807	0.0170096	0.162237
cg11756571	0.00296016	0.0116343	0.799775	-0.00594066	0.00654497	0.366619	0.00140384	0.00938257	0.881417
cg11756601	0.0274946	0.0263155	0.299075	-0.0299507	0.014804	0.0461997	-0.0158138	0.0212223	0.458237
cg11756605	0.00108333	0.00476881	0.820837	-0.00174603	0.00268273	0.516904	-0.000931118	0.00384584	0.809278
cg11756666	-0.00165353	0.0039733	0.678341	0.00177831	0.00223521	0.428487	0.000974996	0.00320429	0.76166
cg11756725	0.00216487	0.0165133	0.896007	0.00292165	0.00928967	0.753908	-0.0169767	0.0133173	0.205858
cg11756734	-0.00668805	0.009856	0.49925	0.00913899	0.00554457	0.102987	0.00693683	0.00794845	0.38527
cg11756777	-0.0277531	0.0571358	0.628403	-0.0258612	0.0321422	0.423304	0.0153452	0.0460776	0.739932
cg11756795	-0.0155129	0.00893951	0.086308	0.00498044	0.00502899	0.324816	0.0163613	0.00720933	0.0257719
cg11756818	0.0184178	0.0101807	0.0739728	-0.000526828	0.00572725	0.926925	-0.00539697	0.00821033	0.512739
cg11756821	-0.000838422	0.00305938	0.784711	-0.00166406	0.00172108	0.336352	0.000648517	0.00246726	0.793303
cg11756837	0.00270201	0.00273367	0.325752	-0.00151769	0.00153785	0.326495	-0.00112182	0.00220459	0.612171
cg11756870	-0.00318808	0.0100749	0.752447	0.00184185	0.00566773	0.746002	0.00164598	0.008125	0.839945
cg11756968	-0.00185311	0.0124141	0.88169	-0.00164627	0.00698363	0.814207	0.00684401	0.0100114	0.496074
cg11756973	-0.00409703	0.00900867	0.650421	0.0064283	0.0050679	0.208106	0.00677927	0.00726511	0.353397
cg11757040	0.00949637	0.0260273	0.716121	-0.0287707	0.0146419	0.0526855	-0.0229795	0.0209899	0.276703
cg11757122	-0.00289264	0.0507633	0.954693	-0.0544929	0.0285573	0.0597416	0.012604	0.0409384	0.75893
cg11757130	0.0106236	0.0137599	0.442215	0.00449689	0.00774073	0.562819	-0.0108007	0.0110968	0.333155
cg11757137	-0.00490078	0.00533857	0.361219	0.00245765	0.00300326	0.415458	0.0049479	0.00430533	0.253676
cg11757167	-0.00627841	0.0141941	0.659377	-0.000709087	0.007985	0.929448	0.00539447	0.0114469	0.638663
cg11757214	0.0139827	0.00798583	0.0835633	-0.00723412	0.00449249	0.111047	-0.00338298	0.00644023	0.60075
cg11757225	-0.00683436	0.00902741	0.451103	0.00482673	0.00507844	0.344586	0.00205157	0.00728022	0.778782
cg11757293	-0.00743866	0.0134218	0.580883	0.0125666	0.00755056	0.0997287	0.010023	0.0108241	0.357076
cg11757326	0.0157988	0.0106378	0.141202	-0.00230488	0.0059844	0.70109	-0.0100215	0.00857896	0.246013
cg11757337	-0.0110212	0.0112034	0.328037	0.0140962	0.00630256	0.0279316	0.00726417	0.00903507	0.423641
cg11757352	-0.0152381	0.0102358	0.140264	0.00324587	0.00575822	0.574447	0.00788864	0.00825472	0.341958
cg11757417	0.00281728	0.0321217	0.930316	0.00121196	0.0180703	0.946684	-0.0143366	0.0259048	0.581419
cg11757444	-0.0206441	0.0312556	0.510724	-0.0185654	0.0175831	0.294022	0.010574	0.0252063	0.67591
cg11757484	0.0257453	0.030335	0.398434	-0.0215389	0.0170652	0.210346	-0.0177906	0.0244639	0.46909
cg11757651	0.00709946	0.0101171	0.484767	0.00620788	0.00569147	0.278472	-0.00853159	0.00815904	0.298682
cg11757672	-0.0120439	0.010468	0.253143	-2.98999e-05	0.00588884	0.995961	0.00369423	0.00844197	0.662784
cg11757808	-0.0202497	0.0107952	0.064114	0.00574753	0.0060729	0.346616	0.0130574	0.00870584	0.137361
cg11757828	0.00785617	0.0227358	0.730541	-0.0164428	0.0127902	0.202084	-0.00475946	0.0183355	0.795818
cg11757894	-0.00242395	0.00666691	0.717075	0.00845299	0.00375052	0.0267806	0.00545491	0.00537658	0.313191
cg11757945	-0.00325905	0.0039418	0.41067	0.00150079	0.00221749	0.500374	0.00308309	0.0031789	0.334867
cg11757961	0.00110273	0.00547809	0.840946	-0.000156957	0.00308174	0.9595	-0.00191893	0.00441785	0.665128
cg11757977	0.00226914	0.00233078	0.333039	-0.00129718	0.0013112	0.325321	-0.00143297	0.00187967	0.44796
cg11757982	0.00217772	0.0032254	0.501395	0.00110212	0.00181448	0.545202	-0.00150704	0.00260115	0.563869
cg11758022	0.0104786	0.0123974	0.400356	-0.0106519	0.00697424	0.130394	-0.00302302	0.00999796	0.763113
cg11758055	-0.0321339	0.0208375	0.126758	0.0149904	0.0117223	0.204448	0.0177405	0.0168045	0.294098
cg11758127	0.00538146	0.00715026	0.453756	-0.00482722	0.00402244	0.233445	-0.00942443	0.00576638	0.105879
cg11758132	0.00454544	0.00287335	0.11738	-0.00129157	0.00161643	0.426503	-0.00277858	0.00231724	0.233824
cg11758280	0.00203885	0.0109273	0.852432	0.00180632	0.00614725	0.769595	0.000313866	0.00881242	0.971672
cg11758283	0.0036804	0.00661056	0.579165	-0.000651464	0.00371882	0.861355	-0.00571978	0.00533114	0.286353
cg11758291	0.00185666	0.0118924	0.876308	-0.00951417	0.00669018	0.158654	0.00518978	0.00959074	0.589838
cg11758345	-0.0120423	0.00792588	0.132381	-0.00236845	0.00445877	0.596673	0.00241463	0.00639188	0.706547
cg11758366	0.0258451	0.0131015	0.0517819	-0.00894341	0.00737035	0.228326	-0.0249438	0.0105658	0.0205237
cg11758385	0.00118301	0.0087195	0.8924	-0.00421491	0.00490522	0.392608	0.000376015	0.00703191	0.957481
cg11758407	0.0112141	0.0158711	0.481762	0.00131373	0.00892842	0.883369	-0.00929556	0.0127994	0.46968
cg11758446	-0.0285448	0.0213295	0.184375	0.00207562	0.0119991	0.863077	0.0189814	0.0172014	0.272932
cg11758458	-0.00620334	0.00709629	0.38449	-0.00121319	0.00399207	0.761947	0.00393812	0.00572286	0.493239
cg11758565	-0.0487665	0.0171172	0.0055005	0.0222469	0.00962939	0.0232941	0.047576	0.0138043	0.000885087
cg11758637	-0.0134979	0.0134277	0.31764	-0.0173128	0.00755388	0.0243827	0.0151004	0.0108289	0.166814
cg11758669	-0.00470303	0.00915931	0.608955	-0.00365732	0.00515264	0.479774	0.004026	0.00738659	0.587152
cg11758748	0.0102802	0.00944539	0.279502	0.00291729	0.00531358	0.584427	-0.0166949	0.00761731	0.031136
cg11758793	-0.00690134	0.00923183	0.456789	-0.000700163	0.00519344	0.893075	-0.00108145	0.00744508	0.884852
cg11758840	0.00228391	0.00585345	0.697378	-0.0040119	0.00329291	0.226463	0.000847092	0.00472056	0.858013
cg11758841	0.00440104	0.0150064	0.770024	-0.00331213	0.00844196	0.695788	-0.00200923	0.012102	0.868532
cg11758853	-0.0146125	0.0114482	0.205291	0.00813811	0.0064403	0.20982	0.0110514	0.00923252	0.23463
cg11758861	0.0020128	0.00506172	0.691884	-0.00150013	0.00284751	0.59969	-0.00148212	0.00408206	0.717446
cg11758943	-0.000975398	0.0027782	0.72639	0.00157767	0.0015629	0.315623	0.000572325	0.0022405	0.798997
cg11758945	0.00543396	0.00411132	0.189813	0.00081829	0.00231286	0.724365	-0.00151655	0.00331561	0.648552
cg11758981	0.00911658	0.0144792	0.530624	-0.0103455	0.00814539	0.207515	-0.00143078	0.0116769	0.902768
cg11758984	0.00787873	0.0125466	0.531715	-0.00104661	0.00705817	0.882471	0.000943736	0.0101183	0.925908
cg11758995	-0.00879292	0.00952293	0.358443	0.00210007	0.0053572	0.696033	0.0161897	0.00767984	0.0379688
cg11759022	0.00333663	0.0105949	0.753588	0.00368792	0.00596024	0.537734	-0.00842431	0.00854433	0.326955
cg11759060	0.0094704	0.0135853	0.487638	-0.006871	0.00764251	0.371166	-0.00577732	0.010956	0.599344
cg11759121	0.00623818	0.00348785	0.077251	-0.000969244	0.00196212	0.622596	-0.00318711	0.0028128	0.26037
cg11759155	0.0086424	0.00646649	0.184956	-0.00419546	0.00363778	0.252019	-0.0089207	0.00521495	0.0908026
cg11759172	-0.00434921	0.0135792	0.749539	0.0110532	0.00763908	0.151596	0.00174241	0.010951	0.87396
cg11759194	-0.00797651	0.00937643	0.397327	0.00150191	0.00527479	0.776541	0.00140203	0.0075617	0.853347
cg11759222	-0.00059239	0.00790681	0.940453	-0.00497055	0.00444804	0.266942	-0.000996762	0.00637651	0.876153
cg11759246	0.00141175	0.00293802	0.632098	-0.000455507	0.0016528	0.783527	-0.000585069	0.00236939	0.805559
cg11759283	-0.00454429	0.0104856	0.665835	0.000924027	0.00589877	0.875894	-0.00493573	0.00845621	0.560981
cg11759288	0.00976193	0.00862318	0.260794	0.00545345	0.00485104	0.264101	-0.00902821	0.00695423	0.197719
cg11759293	-0.00343316	0.00950882	0.718958	-0.00380025	0.00534926	0.479385	-0.00441219	0.00766846	0.566562
cg11759337	-0.0322491	0.0366674	0.381608	0.0311083	0.0206276	0.135238	0.0304113	0.0295707	0.306667
cg11759359	0.00110513	0.0145539	0.939651	0.000206815	0.00818741	0.979907	-0.0086814	0.0117371	0.461547
cg11759378	0.00945335	0.00888991	0.290622	0.00285962	0.00500109	0.568967	-0.00239524	0.00716933	0.739131
cg11759446	0.000327984	0.0030678	0.915111	0.000466878	0.00172581	0.787411	-0.000408041	0.00247405	0.869392
cg11759454	0.00102785	0.0139299	0.941353	0.000672328	0.00783637	0.93183	-0.00613897	0.0112339	0.586174
cg11759469	0.00963792	0.0143796	0.504515	-0.00760061	0.00808934	0.350094	-0.0011864	0.0115965	0.918754
cg11759477	-0.00226172	0.0124231	0.85597	0.00104978	0.0069887	0.880954	0.00225578	0.0100187	0.822397
cg11759480	0.00185026	0.0076084	0.808446	0.00392043	0.00428016	0.362283	-0.0028682	0.00613585	0.641374
cg11759485	-0.0244883	0.0254802	0.339243	-0.00810756	0.0143341	0.573147	0.00605497	0.0205487	0.768969
cg11759541	-0.000813363	0.0147841	0.956255	-0.00404338	0.00831694	0.628103	-0.000453804	0.0119228	0.969728
cg11759552	0.0151313	0.0284038	0.595616	-0.00549632	0.0159788	0.731713	-0.0223783	0.0229064	0.331368
cg11759557	-0.000490822	0.00790468	0.950635	0.00465021	0.00444684	0.298649	0.00223118	0.00637478	0.727204
cg11759644	0.00110015	0.00274023	0.689074	0.000106074	0.00154154	0.945302	-0.00202569	0.00220988	0.361919
cg11759646	-0.0201736	0.0105292	0.0587308	0.00933351	0.00592328	0.118802	0.0106453	0.00849135	0.2134
cg11759666	-0.00903388	0.0129985	0.488955	0.00819255	0.00731242	0.265716	0.00489896	0.0104828	0.641456
cg11759703	-0.0303804	0.0218795	0.168602	0.0225375	0.0123085	0.0705957	0.0200087	0.0176449	0.259996
cg11759745	-0.00624701	0.0182523	0.733001	0.0110532	0.010268	0.284764	0.00554883	0.0147197	0.707139
cg11759749	-0.00554541	0.0131831	0.675076	0.00454298	0.00741626	0.541796	0.00864532	0.0106316	0.418392
cg11759860	-0.0215658	0.057404	0.708087	0.038826	0.0322931	0.232585	0.00232478	0.0462939	0.960067
cg11759866	-0.00108461	0.00750513	0.885435	-0.00345703	0.00422207	0.41519	0.000658089	0.00605257	0.913674
cg11759917	-0.00215029	0.01043	0.837156	-0.00468459	0.00586746	0.426863	0.00133288	0.00841133	0.874468
cg11759930	0.00227506	0.00785086	0.772686	-0.00115779	0.00441656	0.793841	0.00173749	0.00633138	0.784423
cg11759937	0.00561887	0.005693	0.326455	-0.00519579	0.00320264	0.108433	-0.00241992	0.00459116	0.599509
cg11760016	-0.00443524	0.00724873	0.542261	0.00529303	0.00407783	0.197798	-0.00251275	0.00584579	0.668401
cg11760028	0.0227423	0.0218054	0.29992	-0.00595899	0.0122668	0.628371	-0.00613971	0.0175851	0.727846
cg11760099	0.0038237	0.0167831	0.820326	0.00160836	0.00944149	0.865139	-0.0108139	0.0135349	0.426539
cg11760180	0.0113757	0.0073236	0.12407	0.000675811	0.00411995	0.870094	-0.0056078	0.00590617	0.345068
cg11760198	-0.0083576	0.0171235	0.626752	0.0128874	0.00963298	0.184516	0.00937021	0.0138094	0.499274
cg11760215	-0.0266921	0.0112165	0.0195636	0.00624947	0.00630993	0.324781	0.0196619	0.00904563	0.0325138
cg11760296	0.00116056	0.00866359	0.893752	-0.00216395	0.00487377	0.658172	-0.00392445	0.00698682	0.575803
cg11760303	-0.00254251	0.0164462	0.877507	0.00768167	0.00925192	0.408707	-0.000280258	0.0132631	0.983191
cg11760320	0.0265512	0.0197705	0.182857	-0.0196984	0.0111221	0.0801264	-0.0121619	0.0159441	0.447703
cg11760342	-0.00697438	0.00688819	0.314166	0.000961937	0.003875	0.804546	0.00612083	0.00555503	0.273635
cg11760345	-0.00136246	0.00684455	0.842693	-0.000105966	0.00385045	0.978109	0.00621253	0.00551984	0.263549
cg11760356	0.00256968	0.0120765	0.832006	0.00841815	0.00679375	0.218718	0.00142684	0.00973921	0.88387
cg11760361	-0.00152837	0.00633129	0.809827	0.00103386	0.00356172	0.772317	0.00201889	0.00510591	0.693537
cg11760363	0.00780787	0.0114917	0.498708	-0.00839309	0.00646475	0.197701	-0.00745236	0.00926758	0.423564
cg11760389	-0.00977756	0.0157555	0.536537	0.00425437	0.0088634	0.632465	0.00572774	0.0127062	0.653293
cg11760395	-0.00283813	0.0105412	0.788396	0.00192903	0.00593004	0.745755	0.0116356	0.00850103	0.17469
cg11760414	0.0114043	0.0116759	0.331472	-0.00447947	0.00656839	0.497109	-0.0173248	0.00941614	0.0692723
cg11760500	0.0192849	0.0248224	0.439364	-0.00545944	0.013964	0.696801	-0.0285032	0.0200182	0.158145
cg11760587	-0.0112517	0.0213685	0.599875	0.0169544	0.012021	0.162073	0.0155867	0.0172328	0.368299
cg11760593	0.00124742	0.00954771	0.89636	0.000679664	0.00537114	0.899603	0.00329427	0.00769982	0.669852
cg11760602	0.000931206	0.00272062	0.732987	-9.97555e-05	0.00153051	0.948185	-0.000129901	0.00219406	0.952927
cg11760644	0.0381771	0.0363192	0.296166	-0.0141362	0.0204316	0.490901	-0.0198752	0.0292899	0.499254
cg11760688	0.0130385	0.00879687	0.141991	-0.00223888	0.00494875	0.652124	-0.0141563	0.0070943	0.0491967
cg11760748	-0.00377311	0.00349187	0.282957	0.00135476	0.00196438	0.492285	0.00480878	0.00281604	0.0913541
cg11760823	-0.0172477	0.0124709	0.170275	0.0080491	0.00701558	0.254469	0.0146112	0.0100572	0.149959
cg11760836	0.000150183	0.0160466	0.992554	-0.00845348	0.00902712	0.351693	-0.0037014	0.0129409	0.775556
cg11760842	-0.0112892	0.0122125	0.357898	0.00899352	0.00687026	0.194045	0.00265704	0.0098489	0.787983
cg11760857	0.00486984	0.00859027	0.572275	7.08985e-05	0.00483253	0.988329	-0.00885808	0.00692769	0.204501
cg11760858	-0.00571275	0.00688094	0.408735	0.00353619	0.00387093	0.36355	0.000188812	0.00554919	0.972937
cg11760861	0.00208642	0.00362556	0.56649	-0.00172709	0.00203959	0.399493	-0.00324219	0.00292386	0.270612
cg11760983	0.00513975	0.00897135	0.56822	-0.00912859	0.0050469	0.0740257	-8.42136e-05	0.00723501	0.99074
cg11760986	0.000568348	0.00278247	0.838638	-0.00139557	0.0015653	0.375143	-0.00160138	0.00224394	0.477402
cg11761020	-0.00403209	0.00691364	0.561298	0.00637386	0.00388932	0.104949	0.00172919	0.00557556	0.757216
cg11761102	0.0167662	0.016982	0.326304	0.00366487	0.00955338	0.702218	-0.0219353	0.0136953	0.11294
cg11761176	-0.0166478	0.00859789	0.0561581	0.00340073	0.00483681	0.483919	0.00930742	0.00693383	0.183067
cg11761190	0.00121129	0.0151083	0.936288	-0.000200876	0.00849931	0.9812	0.00538548	0.0121842	0.659609
cg11761200	0.00470301	0.00784598	0.55049	-0.0013837	0.00441382	0.754674	0.00303242	0.00632745	0.632992
cg11761209	0.00838817	0.0071027	0.240904	-0.00138738	0.00399568	0.729285	-0.00717856	0.00572803	0.213557
cg11761242	-0.00849155	0.0110947	0.446171	0.00408395	0.00624141	0.514664	0.00701681	0.0089474	0.435086
cg11761249	0.010521	0.0127078	0.410039	2.9644e-05	0.00714889	0.996701	-0.00312635	0.0102483	0.761067
cg11761285	-0.0274074	0.0201735	0.177873	0.0131991	0.0113488	0.248067	-0.00171586	0.0162691	0.916253
cg11761342	0.00647386	0.0177904	0.716839	0.0037121	0.0100081	0.711629	-0.00553787	0.0143472	0.700469
cg11761372	-0.00158368	0.00747785	0.832783	-0.00512861	0.00420672	0.226161	0.000629402	0.00603056	0.917123
cg11761443	0.0199785	0.0124791	0.113096	-0.0129864	0.00702021	0.0678092	-0.0107776	0.0100639	0.287236
cg11761483	0.0300011	0.0323532	0.356398	-0.0374252	0.0182006	0.0428246	-0.0361763	0.0260915	0.169216
cg11761535	-0.000218337	0.0256509	0.993229	0.0204523	0.0144301	0.16004	0.00289966	0.0206863	0.888855
cg11761627	0.00750907	0.0169414	0.65872	-0.0038552	0.00953053	0.686854	-0.00336628	0.0136625	0.805976
cg11761634	0.00272505	0.00953747	0.775788	0.00245859	0.00536538	0.647954	-0.00879852	0.00769156	0.255869
cg11761695	-0.00372388	0.0126748	0.769626	-0.00653178	0.00713033	0.362229	0.00483109	0.0102217	0.637688
cg11761728	-0.0229857	0.0103145	0.0284879	0.0152834	0.00580252	0.0100272	0.015239	0.00831824	0.0704539
cg11761729	0.00601831	0.0060161	0.319972	-0.0023632	0.0033844	0.486919	-0.00877377	0.00485173	0.0740836
cg11761758	0.0166602	0.027375	0.544419	-0.00793512	0.0154	0.607705	-0.0217529	0.0220768	0.32726
cg11761781	0.0181219	0.017412	0.300933	-0.00599035	0.00979524	0.542463	-0.0119748	0.014042	0.396178
cg11761821	0.00261621	0.00344564	0.449785	0.000459738	0.00193837	0.81309	-0.00125095	0.00277876	0.653726
cg11761954	0.0100913	0.022811	0.659332	-0.0091401	0.0128325	0.478253	-0.00999002	0.0183961	0.588516
cg11762018	-0.00361095	0.00506433	0.477788	0.00412801	0.00284898	0.151033	-0.00110237	0.00408416	0.787882
cg11762031	-0.00296166	0.00448917	0.511207	-0.00198281	0.00252542	0.434554	0.00318167	0.00362032	0.381968
cg11762079	-0.00199494	0.0118108	0.866271	-0.00809914	0.00664426	0.226229	0.00209152	0.00952491	0.826722
cg11762120	-0.00137828	0.0158722	0.931006	0.0213557	0.00892904	0.018976	-0.0121877	0.0128003	0.343723
cg11762213	0.00211187	0.0115576	0.855448	-0.00123897	0.0065018	0.849327	-0.0103386	0.00932069	0.27047
cg11762244	0.0159942	0.0180644	0.37844	0.0115957	0.0101623	0.257053	-0.0232359	0.0145682	0.11443
cg11762265	0.00899512	0.0414119	0.828564	-0.0140179	0.0232966	0.548966	0.00441528	0.0333969	0.895134
cg11762292	0.00755835	0.00981949	0.443594	-0.00589644	0.00552403	0.288806	-0.00551297	0.007919	0.488221
cg11762303	0.0294445	0.0146005	0.0468856	-0.00102786	0.00821361	0.900707	-0.0314533	0.0117747	0.0090546
cg11762306	-0.00635724	0.00553554	0.254009	0.00715062	0.00311406	0.024123	0.0018554	0.00446418	0.678735
cg11762329	-0.000836176	0.00634514	0.895468	-0.00352227	0.00356951	0.326557	0.000327191	0.00511708	0.949167
cg11762346	-0.0105115	0.00896117	0.244069	0.00452992	0.00504118	0.371413	0.00906041	0.00722681	0.21338
cg11762360	-0.0186531	0.019495	0.341374	0.00301075	0.0109671	0.784346	0.0122082	0.0157219	0.439605
cg11762396	-0.00029506	0.00692585	0.966118	0.00326857	0.00389619	0.40387	0.00310919	0.00558541	0.57922
cg11762511	0.0397938	0.0125632	0.00213637	-0.0117077	0.00706755	0.101299	-0.0233407	0.0101317	0.0236784
cg11762513	-0.000421314	0.00278466	0.880099	0.00110257	0.00156653	0.483465	0.00164447	0.00224571	0.466017
cg11762558	0.0106048	0.00631076	0.096544	-0.0085001	0.00355017	0.018852	-0.00669579	0.00508936	0.191831
cg11762595	0.0122808	0.0163601	0.454933	-0.0194481	0.00920351	0.0375234	-0.0167145	0.0131937	0.208669
cg11762629	-0.00308998	0.00385536	0.425092	-0.000835291	0.00216887	0.701105	0.00165944	0.00310919	0.594928
cg11762703	0.0142048	0.019797	0.475019	-0.00030069	0.0111369	0.978524	-0.0154531	0.0159654	0.335834
cg11762800	0.153476	0.0990947	0.12515	-0.0234077	0.0557465	0.675622	-0.174369	0.0799157	0.031876
cg11762807	-0.000198769	0.00712539	0.977811	-0.000205917	0.00400845	0.959151	0.00256425	0.00574633	0.656558
cg11762839	0.00172613	0.00544584	0.752049	-0.000249021	0.0030636	0.935407	0.00109905	0.00439184	0.802999
cg11762850	0.00284385	0.0147348	0.847417	-0.00269272	0.00828918	0.746094	0.00308958	0.011883	0.795492
cg11762904	0.00769981	0.00794328	0.335122	-0.0027292	0.00446856	0.542991	-0.00946532	0.00640592	0.143213
cg11762960	0.00417712	0.0107946	0.699751	-0.00424426	0.0060726	0.486511	0.00549799	0.00870541	0.529369
cg11762968	-0.00283172	0.0115215	0.806448	-0.00547687	0.00648153	0.400485	0.00453028	0.00929163	0.627113
cg11763066	0.0138675	0.0154641	0.372384	-0.00531833	0.00869947	0.542606	-0.000236502	0.0124712	0.984914
cg11763094	-0.000365954	0.00428812	0.932191	-0.00206204	0.00241232	0.395067	-0.00118771	0.00345819	0.732109
cg11763269	0.000770843	0.00313927	0.806624	0.000830338	0.00176602	0.639435	0.00223485	0.00253169	0.379862
cg11763293	-0.00352365	0.00564258	0.533988	-0.00584102	0.00317428	0.0692425	0.0055694	0.0045505	0.224369
cg11763329	0.0121811	0.00892216	0.175773	-0.00563941	0.00501923	0.264363	-0.0121172	0.00719534	0.0958435
cg11763337	-0.0116131	0.00870812	0.185901	0.00435991	0.00489882	0.375982	0.00715765	0.00702273	0.310994
cg11763394	0.0295036	0.0483508	0.543358	0.00164323	0.0272001	0.951969	-0.0512134	0.0389929	0.192581
cg11763417	-0.00566088	0.0124946	0.651655	-0.0022094	0.00702893	0.754041	0.0130114	0.0100764	0.200105
cg11763458	-0.00245128	0.00248594	0.326903	0.000634545	0.00139849	0.651175	0.00263122	0.00200481	0.1929
cg11763522	0.00344745	0.014258	0.809525	-0.00750145	0.00802096	0.352319	-0.00793554	0.0114985	0.491988
cg11763592	-0.019159	0.0175036	0.276795	0.0100988	0.00984677	0.307991	0.00685826	0.0141159	0.628321
cg11763643	-0.00711105	0.00930622	0.446913	0.00289555	0.00523529	0.581658	0.00434662	0.00750507	0.564014
cg11763723	0.00396685	0.00658075	0.548249	8.38857e-05	0.00370205	0.981975	-0.00261722	0.00530709	0.623175
cg11763745	0.000942503	0.00812906	0.907972	-0.000634036	0.00457307	0.890058	0.00153423	0.00655574	0.815526
cg11763760	0.00663769	0.00880068	0.452799	-0.00792734	0.00495089	0.113044	0.00450042	0.00709738	0.527721
cg11763795	-0.027704	0.0165167	0.097151	0.0253061	0.00929158	0.00783703	0.00145065	0.01332	0.913532
cg11763797	-0.00741501	0.0221556	0.738692	0.0112048	0.0124638	0.371199	0.00363477	0.0178675	0.839286
cg11763800	-0.00713775	0.022661	0.753549	-0.00715285	0.0127481	0.576212	-0.00161127	0.0182751	0.929951
cg11763805	-0.01179	0.00666113	0.0803191	0.00335468	0.00374727	0.373191	0.00682219	0.00537192	0.20756
cg11763830	-0.00291032	0.00991013	0.769725	0.00648313	0.00557502	0.248129	-0.0019879	0.0079921	0.804167
cg11763866	-0.00562908	0.0173039	0.745748	0.0123043	0.00973445	0.209687	0.0118202	0.0139549	0.399357
cg11763871	0.00299384	0.023354	0.898299	-0.00766135	0.013138	0.56134	0.00391276	0.018834	0.835922
cg11763914	0.00467036	0.00716177	0.516081	0.000963113	0.00402891	0.811642	-0.00315255	0.00577566	0.58661
cg11763982	0.00218528	0.00880954	0.804688	-0.00310316	0.00495588	0.53289	-0.00417655	0.00710452	0.558177
cg11764027	0.00512344	0.00845552	0.546177	-0.000255701	0.00475672	0.957256	0.00112355	0.00681902	0.869518
cg11764101	-0.0120092	0.0119026	0.315859	0.00488991	0.0066959	0.467224	-0.00147873	0.00959893	0.877934
cg11764115	0.00620582	0.00938835	0.510392	-0.0122099	0.00528149	0.0232056	0.00347604	0.00757131	0.64733
cg11764125	0.00377418	0.00714958	0.598953	-0.00703604	0.00402205	0.0838373	-0.00240204	0.00576583	0.678022
cg11764177	-0.0115384	0.00593602	0.0552285	0.0119566	0.00333936	0.000570012	0.00278058	0.00478715	0.562884
cg11764302	-0.00838555	0.00522717	0.112374	0.00487223	0.00294059	0.101229	0.00260531	0.00421549	0.538206
cg11764359	-0.00311992	0.00243486	0.203553	-0.000237444	0.00136975	0.86279	0.00180074	0.00196361	0.361707
cg11764366	-0.0252046	0.0128477	0.0530586	0.00141065	0.00722757	0.845721	0.0161434	0.0103611	0.122932
cg11764368	-0.0133996	0.0135724	0.326312	-0.00547204	0.00763524	0.475535	0.00286144	0.0109455	0.794397
cg11764371	-0.0131184	0.00734189	0.077536	0.00667557	0.00413024	0.109742	0.00723381	0.00592092	0.225184
cg11764399	0.0102758	0.0351119	0.770496	0.00451645	0.0197524	0.819688	-0.0255909	0.0283162	0.368679
cg11764442	0.000103199	0.00968886	0.991527	-0.00581479	0.00545054	0.289071	0.00707462	0.00781365	0.367803
cg11764484	0.00640933	0.00685368	0.352352	-0.000193214	0.00385559	0.96015	-0.00506798	0.00552721	0.361781
cg11764493	-0.00150802	0.012692	0.905701	-0.00163265	0.00714001	0.819681	-6.93686e-05	0.0102356	0.994609
cg11764535	-0.00786768	0.0202451	0.698529	0.0195049	0.0113891	0.0904318	0.0119569	0.0163269	0.465971
cg11764592	0.00186627	0.00372723	0.617867	0.00275158	0.00209678	0.192955	-0.00297503	0.00300585	0.325106
cg11764602	0.0098023	0.0136465	0.474542	-0.016144	0.00767697	0.03843	-0.000155716	0.0110054	0.988744
cg11764622	-0.00136228	0.00888708	0.878534	0.00358718	0.0049995	0.475028	0.00086253	0.00716705	0.904493
cg11764784	-0.00850159	0.00948361	0.372544	0.000775608	0.00533508	0.884756	0.0100543	0.00764813	0.192179
cg11764846	0.0104959	0.0238877	0.661499	-0.015272	0.0134382	0.258958	0.00295677	0.0192644	0.878381
cg11764900	0.00115458	0.0137997	0.933518	0.00494159	0.00776312	0.526131	-0.00988962	0.0111289	0.376701
cg11764966	-0.0174701	0.00849076	0.0426984	0.00933839	0.00477654	0.0538631	0.0110117	0.00684744	0.11151
cg11764967	-0.00421505	0.011837	0.722655	-0.000512374	0.00665899	0.938848	0.014862	0.00954603	0.123214
cg11765003	-0.00221482	0.00774727	0.775662	0.00163058	0.00435829	0.709237	0.00325173	0.00624784	0.604099
cg11765053	0.0133647	0.00889904	0.136851	0.00674703	0.00500622	0.181327	-0.00684549	0.00717669	0.342864
cg11765085	-0.00787496	0.013385	0.557862	-0.000285728	0.00752983	0.96982	0.0130701	0.0107944	0.22932
cg11765109	-0.00728686	0.0135429	0.591944	0.00970585	0.00761868	0.206152	0.000373335	0.0109218	0.972812
cg11765205	-0.0086245	0.010302	0.404844	0.000338599	0.00579544	0.953547	0.006482	0.00830809	0.437438
cg11765227	-0.00701836	0.0162408	0.666732	0.00518987	0.0091364	0.571503	0.0131112	0.0130975	0.319649
cg11765288	0.00570059	0.00649755	0.382773	-0.00165347	0.00365525	0.652165	-0.00390872	0.00524	0.457762
cg11765312	-0.0339168	0.0151129	0.0274158	0.0266497	0.00850189	0.00236287	0.0256509	0.0121879	0.0382776
cg11765362	0.0420513	0.0363408	0.250457	-0.0295314	0.0204438	0.15227	-0.0441092	0.0293073	0.136016
cg11765405	0.00265621	0.00719845	0.713047	-0.0075525	0.00404955	0.0656285	0.00367003	0.00580525	0.528958
cg11765425	0.0039749	0.0066576	0.552064	0.00359426	0.00374529	0.339941	3.94596e-05	0.00536907	0.994153
cg11765430	0.000762433	0.00236789	0.748252	0.000421877	0.00133208	0.752243	0.00075812	0.0019096	0.69236
cg11765431	0.00207271	0.0239138	0.931134	-0.0237973	0.0134529	0.0804911	0.000446274	0.0192854	0.981592
cg11765438	0.0024732	0.00268485	0.359569	-7.16758e-05	0.00151039	0.962262	0.00140704	0.00216522	0.517549
cg11765560	-0.00183428	0.00246912	0.459596	0.000209447	0.00138902	0.880501	0.00285946	0.00199124	0.154666
cg11765577	0.00313392	0.0105856	0.767911	0.0074882	0.00595502	0.212031	-0.00862776	0.00853685	0.315053
cg11765584	0.016637	0.00984498	0.0947133	-0.0024456	0.00553837	0.659918	-0.014979	0.00793956	0.0626247
cg11765615	0.0120069	0.0191554	0.532461	-0.00439017	0.010776	0.684737	-0.00548807	0.015448	0.723275
cg11765671	-0.0083223	0.00500444	0.0999989	-0.000593098	0.00281529	0.833649	0.0107896	0.00403587	0.00900102
cg11765710	-0.00845268	0.00964594	0.38334	-0.000427331	0.0054264	0.937416	0.00481602	0.00777904	0.537505
cg11765729	0.0059703	0.023566	0.800614	-0.016689	0.0132572	0.211526	-0.0196839	0.019005	0.303268
cg11765749	0.00163111	0.0199092	0.934897	0.00733701	0.0112001	0.514182	-0.0111187	0.0160559	0.490512
cg11765851	-0.00615538	0.0080331	0.445649	-0.0036133	0.00451908	0.426192	0.00375823	0.00647835	0.563368
cg11765877	0.000411837	0.0068062	0.951892	0.00300875	0.00382888	0.434166	-0.00445267	0.00548891	0.419509
cg11765881	-0.0145129	0.0078799	0.0689982	-0.00133079	0.0044329	0.764751	0.00785183	0.0063548	0.220021
cg11765888	0.02904	0.0164009	0.0802066	-0.00736916	0.00922646	0.426691	-0.0187012	0.0132266	0.161043
cg11765907	0.0149279	0.0122962	0.228102	-0.000869769	0.00691735	0.900237	-0.00925561	0.0099164	0.353276
cg11765913	0.00346312	0.0048004	0.472629	0.00218847	0.0027005	0.419978	-0.00354335	0.00387132	0.362633
cg11765918	-0.00117435	0.0032527	0.718966	0.000353499	0.00182983	0.847274	0.00398571	0.00262317	0.132366
cg11766038	0.00118737	0.00219874	0.590593	-0.00309029	0.00123692	0.0144017	-0.000361831	0.00177319	0.838797
cg11766045	9.1806e-05	0.00221266	0.967002	0.000444833	0.00124475	0.721703	-0.00193424	0.00178442	0.281448
cg11766101	-0.0179573	0.00758658	0.0202057	-0.00260525	0.00426789	0.543206	0.0225999	0.00611826	0.000389742
cg11766126	-0.0452462	0.0315198	0.154819	0.0235846	0.0177317	0.18705	0.0445394	0.0254194	0.083349
cg11766129	-0.000609626	0.0127254	0.961903	-0.00301937	0.00715877	0.674256	-0.000815985	0.0102625	0.936813
cg11766154	0.018962	0.0105676	0.0763117	-0.00934957	0.00594487	0.119501	-0.0150024	0.0085223	0.0819417
cg11766283	4.83486e-05	0.00744665	0.994835	-0.00780278	0.00418917	0.0659723	0.00740196	0.00600541	0.221143
cg11766295	-0.0118386	0.00870982	0.17767	0.00834944	0.00489978	0.0920261	0.00467246	0.0070241	0.507721
cg11766298	0.00259955	0.0030757	0.400377	0.000840488	0.00173026	0.628389	-0.00237828	0.00248042	0.340368
cg11766377	0.0207187	0.0118118	0.0830233	-0.0105667	0.00664482	0.115498	-0.00674192	0.00952571	0.48103
cg11766438	0.000256913	0.0106891	0.980881	-0.00041663	0.00601325	0.944925	0.00268145	0.00862033	0.756516
cg11766440	0.0115821	0.00860561	0.181919	0.00310561	0.00484115	0.522923	-0.0092908	0.00694006	0.184231
cg11766468	-0.00450666	0.0119078	0.706031	0.000472657	0.00669883	0.943915	0.000383707	0.00960314	0.968222
cg11766470	-0.0122816	0.0269721	0.650022	-0.0205183	0.0151734	0.179881	0.00689028	0.0217519	0.752197
cg11766498	0.0023662	0.00552582	0.669583	-0.000191775	0.0031086	0.950953	-0.00155936	0.00445634	0.727265
cg11766577	0.00725008	0.059161	0.902754	0.0353221	0.0332815	0.291553	-0.0102168	0.0477108	0.83095
cg11766580	0.0234263	0.0369862	0.528186	-0.0220535	0.0208069	0.292186	-0.0343616	0.0298278	0.25255
cg11766593	0.0166414	0.0123758	0.182307	0.00519264	0.00696211	0.45782	-0.0149984	0.00998056	0.136607
cg11766599	-0.00124886	0.0157955	0.937167	0.0128694	0.00888591	0.151212	-8.75583e-05	0.0127384	0.994532
cg11766619	-0.0158483	0.0116851	0.178599	0.00842754	0.00657352	0.203313	-0.000468991	0.0094235	0.960424
cg11766665	-0.0395762	0.024319	0.107359	0.00890656	0.0136809	0.516788	0.0483388	0.0196123	0.0157249
cg11766676	-0.00524914	0.00833698	0.530631	-0.00572307	0.00469004	0.225741	0.0040731	0.00672342	0.546257
cg11766698	0.00311481	0.00284366	0.276455	-0.00146057	0.00159972	0.363819	-0.00195835	0.00229329	0.395535
cg11766711	0.00627694	0.00321783	0.0543911	0.000223577	0.00181022	0.901996	-0.00204272	0.00259505	0.433377
cg11766827	0.00400969	0.0152351	0.793043	0.00215144	0.00857063	0.802401	-0.000460663	0.0122865	0.970179
cg11766834	-0.0066023	0.0336219	0.84479	0.00980895	0.0189143	0.605387	0.0166937	0.0271146	0.539757
cg11766862	0.0162141	0.00739233	0.0310116	-0.00391492	0.00415862	0.349168	-0.00486058	0.0059616	0.417171
cg11766890	-0.0155074	0.01442	0.285235	0.0112631	0.00811209	0.168632	0.0119578	0.0116291	0.306742
cg11766986	0.00232998	0.00797435	0.770857	-0.00589326	0.00448603	0.192485	-0.00185143	0.00643097	0.77413
cg11767087	-0.00714064	0.0130779	0.58649	-0.00103874	0.00735706	0.888054	0.00470404	0.0105467	0.656718
cg11767117	0.00484389	0.00608102	0.427926	-0.0118472	0.00342092	0.000838379	-0.00257089	0.00490408	0.60148
cg11767181	-0.000824921	0.00273335	0.763543	-6.91058e-05	0.00153767	0.964259	-0.00111781	0.00220433	0.613401
cg11767185	-0.00738118	0.00909347	0.41923	0.00034007	0.0051156	0.947154	0.00632041	0.0073335	0.391193
cg11767197	0.00909494	0.0148488	0.541839	-0.00753696	0.00835329	0.369461	0.000304329	0.0119749	0.979784
cg11767274	0.032757	0.0239432	0.174883	-0.00520071	0.0134695	0.700379	-0.0117143	0.0193092	0.545688
cg11767291	0.0159953	0.0103009	0.124184	-0.0153363	0.00579483	0.00968819	-0.0103105	0.0083072	0.217965
cg11767392	0.000168087	0.00439088	0.969554	0.000618152	0.00247012	0.802997	-0.000249489	0.00354106	0.943996
cg11767426	0.000299684	0.00385744	0.938257	0.00144749	0.00217003	0.506555	-0.00153394	0.00311086	0.62322
cg11767442	0.00349174	0.00392799	0.376545	0.00083456	0.00220972	0.706613	-0.00143671	0.00316776	0.651314
cg11767491	0.00703367	0.0045071	0.122339	-0.00305801	0.0025355	0.231135	-0.0102038	0.00363478	0.00619526
cg11767547	-0.00718807	0.00971485	0.461396	0.00546493	0.00546516	0.320169	0.00862892	0.00783461	0.273839
cg11767617	0.00931034	0.00692479	0.182365	-0.00393526	0.00389559	0.315276	-0.00788117	0.00558455	0.161822
cg11767645	-0.0020607	0.00298769	0.492242	-0.000616467	0.00168075	0.714693	-0.00193543	0.00240944	0.42406
cg11767651	-0.00636221	0.0071459	0.375802	0.000533438	0.00401998	0.894747	0.00244449	0.00576286	0.672507
cg11767711	0.00498532	0.00654349	0.448244	-0.00155026	0.00368109	0.674716	0.00259001	0.00527705	0.624828
cg11767737	0.0134089	0.00758823	0.0808063	-0.00676788	0.00426882	0.116584	-0.0151154	0.00611958	0.0155099
cg11767757	-0.0110297	0.00947976	0.247885	0.00742161	0.00533291	0.167656	0.00705699	0.00764502	0.358577
cg11767827	0.00670638	0.00972911	0.492505	0.000891929	0.00547319	0.870934	-0.0101015	0.00784611	0.201432
cg11767915	-0.00253089	0.0100603	0.80198	-0.00197488	0.00565953	0.727992	0.00351836	0.00811324	0.665637
cg11767977	0.0402347	0.0188243	0.0354391	-0.014841	0.0105897	0.16472	-0.0279376	0.015181	0.0692133
cg11767984	0.000993259	0.00780129	0.898988	-0.00309723	0.00438868	0.482284	0.002498	0.00629141	0.692326
cg11768006	-0.00091412	0.00553664	0.869254	-0.000110749	0.00311468	0.971719	0.00278505	0.00446506	0.534466
cg11768021	-0.000156232	0.0132992	0.990655	-0.00279251	0.00748157	0.70989	0.00847868	0.0107252	0.431416
cg11768071	0.00581712	0.00591728	0.328362	-0.00330362	0.00332881	0.323803	-0.00587996	0.00477204	0.221283
cg11768148	0.00631245	0.0114095	0.581537	0.0050033	0.00641853	0.437845	-0.0152781	0.00920131	0.100513
cg11768167	-0.068832	0.0526789	0.194862	0.0104564	0.0296349	0.725083	0.0546344	0.0424833	0.201928
cg11768182	0.0122475	0.0292711	0.676698	-0.0108328	0.0164667	0.512406	0.0069232	0.0236059	0.770021
cg11768229	-0.0051984	0.00907423	0.568242	0.00147568	0.00510478	0.773226	0.00475768	0.00731798	0.517358
cg11768270	0.0137535	0.00784874	0.0833255	-0.00894804	0.00441537	0.0458416	-0.0111271	0.00632967	0.0823609
cg11768325	-0.00970249	0.0089855	0.283288	0.0039986	0.00505486	0.431123	0.00347458	0.00724642	0.632822
cg11768411	0.00342805	0.00350774	0.331202	0.00105502	0.0019733	0.594289	-0.00513687	0.00282884	0.0729128
cg11768422	-0.00332722	0.0097192	0.732944	-0.0108249	0.00546761	0.0509586	0.00299578	0.00783812	0.703262
cg11768476	0.00199804	0.0106637	0.851819	-0.00109826	0.00599895	0.855175	0.00259154	0.00859982	0.763885
cg11768590	-0.000941306	0.0104363	0.928344	-0.00473178	0.00587103	0.422518	0.00132688	0.00841644	0.875104
cg11768604	0.000966881	0.00266624	0.717775	0.000345692	0.00149992	0.818277	-0.00291874	0.00215021	0.178241
cg11768612	-0.0130622	0.00968086	0.180831	-0.00234973	0.00544605	0.66723	0.0113076	0.0078072	0.151197
cg11768647	0.00666901	0.00433617	0.127764	-0.00258489	0.00243934	0.292298	-0.0044588	0.00349693	0.205762
cg11768715	0.00560506	0.0107539	0.603575	-0.0016613	0.00604971	0.784284	-0.00436826	0.00867259	0.615785
cg11768777	-0.0227817	0.0137447	0.101107	0.0070317	0.00773221	0.365709	0.00874714	0.0110845	0.432232
cg11768886	0.00522761	0.00340476	0.128403	-0.00146201	0.00191537	0.447395	-0.0034461	0.00274579	0.212901
cg11768925	0.0139483	0.0156796	0.376202	-0.00667234	0.00882067	0.451475	-0.00196424	0.0126449	0.876923
cg11768993	-0.0111472	0.00741442	0.136428	0.000121124	0.00417104	0.976901	0.00891415	0.00597941	0.139714
cg11769049	-0.00130829	0.00399209	0.743929	3.35486e-05	0.00224578	0.988116	0.00194481	0.00321945	0.547398
cg11769062	-0.00122662	0.00712804	0.863781	-0.00541303	0.00400993	0.18063	0.00262589	0.00574846	0.648981
cg11769163	-0.00275297	0.00516868	0.595683	0.00128953	0.00290768	0.658538	-2.82556e-05	0.00416832	0.994607
cg11769186	0.000333633	0.00220184	0.879921	0.000383766	0.00123866	0.757454	0.000219077	0.00177569	0.902101
cg11769224	0.0157928	0.0381383	0.67985	-0.0329622	0.021455	0.128169	-0.00684303	0.0307569	0.824468
cg11769279	-0.00539696	0.014884	0.717804	-0.00630193	0.00837313	0.453747	0.00566738	0.0120033	0.638029
cg11769290	-0.000958524	0.00793623	0.904152	-0.00392187	0.00446459	0.382182	0.00434521	0.00640023	0.499037
cg11769332	-0.00547418	0.00500398	0.277061	0.00356676	0.00281503	0.208602	-0.0017668	0.0040355	0.662632
cg11769334	0.00267774	0.011584	0.817748	0.00496793	0.0065167	0.447968	-0.00408265	0.00934204	0.663206
cg11769349	0.0415826	0.0762365	0.586878	-0.113069	0.0428874	0.00995933	-0.00229336	0.0614815	0.970332
cg11769360	-0.00174715	0.0116038	0.880674	-0.00691757	0.00652781	0.29228	-0.00281679	0.00935797	0.764146
cg11769400	-0.0666268	0.0233499	0.00543105	0.0210076	0.0131356	0.113469	0.0395227	0.0188307	0.0387972
cg11769406	0.00146322	0.00289617	0.614707	-0.000372041	0.00162926	0.819923	-0.00134109	0.00233564	0.567359
cg11769420	-0.00932363	0.016442	0.572167	-0.00321452	0.00924957	0.729051	0.0254069	0.0132598	0.0587152
cg11769440	0.0170192	0.00990446	0.089376	-0.00148639	0.00557183	0.790293	-0.0136486	0.00798753	0.0911483
cg11769464	0.00327344	0.0119914	0.785529	0.00163497	0.00674588	0.80908	-0.0111679	0.00967058	0.251396
cg11769476	-0.00569884	0.0137385	0.679327	-0.00175462	0.00772869	0.820948	0.000377552	0.0110795	0.972896
cg11769486	0.00864066	0.00972488	0.376774	0.00402523	0.00547081	0.4639	-0.00711127	0.0078427	0.367109
cg11769491	0.00346866	0.0103318	0.737904	0.0117332	0.00581224	0.0466692	-0.00630736	0.00833217	0.451149
cg11769528	-0.0429424	0.0280925	0.130075	0.0252573	0.0158036	0.113711	0.0323747	0.0226554	0.156668
cg11769571	-0.00269562	0.00737266	0.715554	0.000420558	0.00414755	0.919472	0.00582153	0.00594573	0.330304
cg11769597	0.00208779	0.00766293	0.785934	-0.00487557	0.00431084	0.261236	-0.00320293	0.00617983	0.605603
cg11769606	-9.33665e-05	0.00267346	0.972223	-0.00110453	0.00150397	0.464723	0.00191297	0.00215603	0.377441
cg11769661	-0.0122238	0.014485	0.401097	0.00913485	0.00814867	0.265435	0.0163396	0.0116816	0.165526
cg11769693	-0.0103013	0.0106214	0.33487	0.00260275	0.00597517	0.664235	0.00961252	0.00856573	0.264935
cg11769695	-0.0182538	0.0250007	0.467318	0.0154932	0.0140643	0.273747	-0.00145073	0.020162	0.942808
cg11769734	0.016132	0.0111492	0.151598	-0.0121849	0.00627209	0.0553606	-0.0140862	0.00899138	0.120916
cg11769773	0.00956259	0.00911015	0.296848	-0.00506274	0.00512499	0.326028	-0.00044668	0.00734695	0.951663
cg11769824	-0.0184086	0.0105707	0.085219	0.000384693	0.00594666	0.948572	0.0180132	0.00852486	0.0375312
cg11769841	0.0215283	0.014504	0.141427	-0.0165456	0.00815933	0.0457118	-0.0124102	0.0116968	0.291701
cg11769850	0.00710614	0.01494	0.635546	0.00695708	0.00840459	0.410118	-0.000613807	0.0120484	0.959489
cg11769851	-0.0442644	0.0545351	0.41925	-0.0183228	0.0306792	0.551935	0.0285787	0.0439803	0.517569
cg11769885	0.00252898	0.00277939	0.365445	-0.00164169	0.00156357	0.296711	-0.00108689	0.00224146	0.628992
cg11769911	-0.00690588	0.0130245	0.59734	-0.0024794	0.00732703	0.735903	0.0107802	0.0105037	0.307649
cg11769925	0.00481704	0.00828777	0.562629	0.00459787	0.00466235	0.326849	-0.00250705	0.00668373	0.708522
cg11769939	0.0268729	0.0209386	0.202835	0.00254998	0.0117792	0.82913	-0.0172299	0.0168861	0.310453
cg11769958	-0.009725	0.0200318	0.628587	0.0175088	0.0112691	0.123971	0.0153199	0.0161548	0.345657
cg11769960	0.000276242	0.00497724	0.95587	0.00150897	0.00279998	0.591351	0.00165469	0.00401393	0.681204
cg11769966	-0.0024721	0.00715202	0.730459	0.00960762	0.00402343	0.01916	0.00430528	0.0057678	0.457465
cg11769995	0.00411785	0.00751155	0.58499	-0.00384574	0.00422568	0.36535	-0.0020098	0.00605775	0.740878
cg11769997	-0.00360412	0.00990732	0.716923	0.00689587	0.00557344	0.219393	-0.0014548	0.00798983	0.855953
cg11770022	0.0175988	0.0116451	0.134429	-0.00722792	0.00655104	0.273	-0.0147267	0.00939128	0.120567
cg11770065	0.00246009	0.00967562	0.799912	-0.00426973	0.00544309	0.434968	0.000203587	0.00780297	0.979246
cg11770080	-0.0171034	0.0157579	0.280818	0.0128509	0.00886472	0.15083	0.0158885	0.0127081	0.214632
cg11770102	0.0107102	0.00765155	0.165229	-0.00164297	0.00430444	0.703642	-0.00887237	0.00617065	0.154152
cg11770113	-0.00949482	0.00957467	0.324178	0.00350041	0.00538631	0.517528	0.012486	0.00772156	0.109576
cg11770121	-0.0220397	0.0281394	0.435667	0.027319	0.0158301	0.0880233	0.0177451	0.0226933	0.436414
cg11770221	0.0139616	0.0100854	0.169878	-0.00332619	0.00567362	0.559258	-0.01061	0.00813344	0.195587
cg11770223	-0.0625438	0.0328132	0.0600228	0.0490435	0.0184593	0.00941959	0.0648969	0.0264625	0.0162353
cg11770314	-0.00329377	0.00906445	0.717229	0.00148032	0.00509928	0.772294	0.0036108	0.00731009	0.622617
cg11770323	-0.00108591	0.012627	0.93167	0.00543865	0.00710343	0.446013	0.00305561	0.0101831	0.76486
cg11770325	0.00713281	0.0150984	0.637836	-0.0075039	0.00849372	0.379477	-0.00476705	0.0121762	0.696404
cg11770355	0.0125979	0.0235075	0.593422	0.00762011	0.0132243	0.56599	-0.0130521	0.0189578	0.493026
cg11770404	-0.00290053	0.00351252	0.411247	0.00104674	0.00197599	0.597681	0.00167595	0.0028327	0.555658
cg11770433	6.4674e-05	0.00385243	0.986645	0.00328016	0.00216722	0.133853	-0.00186797	0.00310682	0.549276
cg11770481	-0.00713141	0.0120374	0.555131	-0.00186145	0.00677174	0.784072	-0.00524985	0.00970765	0.590063
cg11770527	0.00524862	0.00802089	0.514641	0.00211114	0.00451222	0.641074	-0.00602195	0.00646851	0.354508
cg11770663	-0.00502449	0.00776696	0.519436	0.000610808	0.00436936	0.889154	0.00654067	0.00626372	0.299347
cg11770664	0.00562219	0.0214567	0.793936	-0.0247112	0.0120706	0.0437256	-0.00112121	0.0173039	0.948489
cg11770667	0.00436024	0.0152422	0.775526	0.00209587	0.00857463	0.807489	0.00354559	0.0122922	0.77371
cg11770675	-0.0174994	0.027688	0.529069	0.00893973	0.0155761	0.567524	0.013861	0.0223292	0.536421
cg11770689	0.0155777	0.0186612	0.406189	0.00592525	0.010498	0.573957	-0.00746629	0.0150495	0.621092
cg11770804	0.0300026	0.0206849	0.150612	-0.021697	0.0116365	0.0656935	-0.0269661	0.0166815	0.109686
cg11770816	0.0425661	0.0383168	0.269744	-0.0358936	0.0215554	0.0995587	-0.0371085	0.0309008	0.233129
cg11770817	0.0126834	0.00875713	0.151199	-0.00651879	0.0049264	0.189305	-0.00685331	0.00706226	0.334593
cg11770823	0.00659628	0.0111707	0.556422	-0.00679105	0.00628415	0.282904	0.00337682	0.00900868	0.708713
cg11770888	-0.00318897	0.0159053	0.841571	0.00840286	0.00894767	0.350335	0.0057891	0.012827	0.652907
cg11770906	-0.00327167	0.00983131	0.74012	-0.00261934	0.00553068	0.636998	0.00591132	0.00792853	0.457981
cg11770966	-0.0131549	0.0164437	0.425945	0.00144839	0.00925054	0.875952	0.00907595	0.0132612	0.495584
cg11771002	-0.0081392	0.00713424	0.25713	0.00262165	0.00401342	0.515377	0.00325168	0.00575346	0.573447
cg11771053	0.00672637	0.0110799	0.545418	0.000355601	0.00623311	0.954639	-0.0114603	0.0089355	0.203133
cg11771130	-0.0054403	0.0104537	0.604125	-0.00201642	0.00588081	0.732534	0.000864441	0.00843047	0.918571
cg11771151	0.00204349	0.0107866	0.850194	0.0037055	0.00606809	0.543058	-0.00537095	0.00869894	0.538605
cg11771210	0.00590996	0.00816642	0.471243	0.000786816	0.00459409	0.864421	-0.0094004	0.00658587	0.15714
cg11771234	-0.00304136	0.00262054	0.249061	-0.000969844	0.00147421	0.512396	0.00194323	0.00211336	0.360438
cg11771262	-0.0187587	0.00824724	0.0254517	0.00197427	0.00463955	0.671526	0.0100916	0.00665105	0.132904
cg11771292	-0.0143781	0.0116047	0.218762	0.00258158	0.00652834	0.693507	0.00876642	0.00935873	0.351561
cg11771383	0.00425011	0.00350227	0.228288	-0.00156206	0.00197023	0.430084	-0.0016013	0.00282443	0.572245
cg11771402	-0.00311204	0.00279693	0.26899	-0.00110655	0.00157343	0.483811	0.00258362	0.0022556	0.255248
cg11771408	0.013942	0.00885076	0.118919	-0.000150525	0.00497906	0.975953	-0.00685099	0.00713776	0.339866
cg11771480	-0.00408781	0.0167143	0.807379	-0.000713884	0.00940278	0.939659	-0.00658725	0.0134794	0.62632
cg11771481	-0.00783564	0.0125904	0.535378	0.00849844	0.00708285	0.233527	-0.00899552	0.0101536	0.37815
cg11771536	-0.0037086	0.0093391	0.692286	0.00113191	0.00525378	0.829936	0.00262841	0.00753158	0.727964
cg11771602	0.0215801	0.0132476	0.107017	0.00317229	0.00745251	0.671426	-0.017494	0.0106836	0.10523
cg11771684	0.00517436	0.00867075	0.552254	0.00236436	0.0048778	0.629122	-0.00286854	0.00699259	0.682673
cg11771692	-0.00563817	0.00607004	0.355596	0.00705295	0.00341475	0.041928	0.00333547	0.00489523	0.497489
cg11771735	-0.0056365	0.0104942	0.592598	0.00396595	0.00590361	0.503542	0.00289811	0.00846314	0.732866
cg11771761	0.0335595	0.0269349	0.216206	-0.0239867	0.0151524	0.117129	-0.0408254	0.0217219	0.0636077
cg11771835	0.00175782	0.00341349	0.607915	-0.00301207	0.00192029	0.120467	0.00168396	0.00275283	0.542357
cg11771863	-0.0359714	0.0111805	0.00183153	0.00841286	0.00628966	0.184605	0.0245482	0.00901657	0.00785872
cg11771908	-0.0165168	0.0156405	0.293948	0.0169367	0.00879872	0.0575864	0.0164889	0.0126134	0.194653
cg11771909	0.0163603	0.0105642	0.125181	-0.0072273	0.00594298	0.22731	-0.00902141	0.00851959	0.292644
cg11771936	-0.00193846	0.00996095	0.846166	0.00252608	0.00560361	0.653285	0.00518714	0.00803309	0.520199
cg11772013	0.00341541	0.00756237	0.652684	-0.00760767	0.00425427	0.0773003	-0.00480533	0.00609873	0.432934
cg11772020	0.0081168	0.00903301	0.371419	-0.0131629	0.00508159	0.0112816	0.00142414	0.00728474	0.845471
cg11772022	0.0112254	0.00793608	0.160877	-0.00603264	0.00446451	0.180203	-0.00694473	0.00640011	0.280947
cg11772065	-0.0107233	0.00827759	0.198668	0.00548468	0.00465662	0.242154	0.00723638	0.00667552	0.281423
cg11772072	-0.00216539	0.0200034	0.914052	0.00952698	0.0112531	0.399589	-0.000300525	0.0161319	0.985181
cg11772086	-0.0444769	0.0433528	0.307837	0.044478	0.0243885	0.0717078	0.0385532	0.0349622	0.273265
cg11772123	-0.0123149	0.0131484	0.351613	0.00624346	0.00739674	0.400993	0.00565845	0.0106036	0.594988
cg11772151	0.000207297	0.00215884	0.923729	0.00135827	0.00121447	0.266545	0.000372717	0.00174101	0.830997
cg11772171	-0.00823801	0.00874856	0.349045	-0.000636195	0.00492157	0.897452	0.0101703	0.00705534	0.153118
cg11772224	0.00584128	0.00370987	0.119081	-0.00114507	0.00208701	0.584674	-0.00386261	0.00299185	0.200188
cg11772268	-0.00583284	0.00941369	0.537171	0.00159222	0.00529575	0.764408	0.0099235	0.00759174	0.194689
cg11772310	0.0594355	0.0292942	0.0455961	-0.00651062	0.0164797	0.693781	-0.0359579	0.0236245	0.131707
cg11772355	-0.00778645	0.0138676	0.575945	0.00718665	0.00780134	0.35955	0.00354979	0.0111836	0.751712
cg11772378	0.0465253	0.0219691	0.0371159	-0.0108594	0.0123589	0.382054	-0.0308439	0.0177171	0.0853177
cg11772416	0.0201211	0.0177533	0.260247	-0.0133687	0.00998728	0.184278	-0.011546	0.0143173	0.422243
cg11772449	0.00730857	0.00961732	0.449394	-0.00863685	0.0054103	0.114117	-0.00262913	0.00775596	0.735459
cg11772527	-0.0279818	0.0227783	0.222673	0.0141376	0.0128141	0.27302	0.00746207	0.0183698	0.685606
cg11772564	0.0483877	0.0302815	0.11377	-0.0213496	0.0170351	0.213544	-0.0498739	0.0244208	0.0442239
cg11772620	0.0118758	0.0204707	0.563357	0.000235855	0.0115159	0.983708	-0.00127082	0.0165087	0.938822
cg11772627	0.00421226	0.00447558	0.349287	-0.00426907	0.00251777	0.0936267	-0.00199246	0.00360937	0.582379
cg11772643	0.00395263	0.00337372	0.244634	-0.00197735	0.00189791	0.300434	-0.00124568	0.00272076	0.648234
cg11772651	-0.00396529	0.0071522	0.580751	0.00532793	0.00402353	0.188989	0.00175885	0.00576795	0.76116
cg11772665	-0.0290954	0.0228886	0.207136	0.020106	0.0128762	0.122124	0.0228247	0.0184587	0.219668
cg11772689	-0.00552203	0.0146535	0.707232	0.00300576	0.00824346	0.716298	0.00756501	0.0118175	0.523793
cg11772764	0.00109348	0.00281665	0.698825	-0.00163267	0.00158453	0.305755	-0.000582994	0.00227151	0.798066
cg11772799	0.0594665	0.0175055	0.00103827	-0.0188185	0.00984784	0.0593842	-0.0334344	0.0141174	0.0201379
cg11772801	-0.00214417	0.00902171	0.812711	-0.00570063	0.00507524	0.264505	0.00923939	0.00727563	0.207582
cg11772804	-0.00863093	0.0112917	0.446767	0.00266476	0.00635221	0.675908	0.000844	0.00910624	0.926373
cg11772834	-0.0161708	0.0139671	0.250197	0.0134453	0.00785729	0.0906942	0.0184736	0.0112639	0.104685
cg11772914	-0.00863135	0.00891819	0.335872	0.000412925	0.005017	0.934598	0.00329895	0.00719214	0.647629
cg11772919	0.00494379	0.00742638	0.507401	0.00356176	0.00417777	0.396304	-0.00279373	0.00598906	0.642071
cg11772934	-0.0151748	0.0111622	0.177592	0.00170311	0.00627941	0.786878	0.00865378	0.00900187	0.339112
cg11772956	0.00514367	0.00969114	0.596969	-0.00260405	0.00545183	0.634128	-0.0055824	0.0078155	0.477015
cg11772995	0.00300762	0.0109258	0.783771	-0.00369256	0.0061464	0.549593	0.00568593	0.0088112	0.520466
cg11773006	0.0155291	0.0122008	0.206561	-0.010976	0.00686365	0.113497	-0.0144879	0.00983942	0.144597
cg11773114	-0.00146948	0.0108924	0.893003	0.00450851	0.0061276	0.463896	0.000819553	0.00878425	0.925886
cg11773122	0.0103477	0.0102142	0.313903	0.00556766	0.0057461	0.335321	-0.0080192	0.00823735	0.333059
cg11773243	0.00102898	0.0354021	0.97688	0.0104525	0.0199157	0.601062	-0.00968951	0.0285503	0.735157
cg11773264	0.00223046	0.0241515	0.926635	0.00281167	0.0135866	0.836549	-0.00232277	0.0194772	0.905354
cg11773302	-0.00375956	0.00910947	0.680859	-0.00816309	0.0051246	0.11489	0.00259831	0.0073464	0.72445
cg11773346	0.00923721	0.00573341	0.110861	-0.00730564	0.00322538	0.0260529	-0.00490949	0.00462375	0.291336
cg11773367	0.000619078	0.00860968	0.942847	-0.00382453	0.00484344	0.431941	0.00602618	0.00694334	0.387889
cg11773391	0.00377274	0.00964906	0.696779	-0.00767458	0.00542815	0.161059	0.00168825	0.00778156	0.828763
cg11773456	0.00567394	0.0179508	0.752714	0.00380106	0.0100984	0.707555	-0.00559858	0.0144765	0.699919
cg11773468	0.0160946	0.0154511	0.300527	-0.00464265	0.00869213	0.594652	-0.0159372	0.0124606	0.204376
cg11773537	0.00185057	0.00756628	0.807371	-0.00116388	0.00425647	0.78518	-0.0067142	0.00610189	0.274287
cg11773550	0.0112066	0.0114253	0.329449	-0.0121897	0.0064274	0.0612875	-0.00572643	0.00921402	0.53594
cg11773558	0.108932	0.0348507	0.00242768	-0.0473303	0.0196056	0.0179193	-0.0856562	0.0281056	0.00307294
cg11773570	0.00477128	0.00796993	0.550992	0.00164578	0.00448354	0.714479	-0.00103959	0.00642741	0.871892
cg11773671	0.0133083	0.0187137	0.478937	-0.00112523	0.0105275	0.915133	-0.0171275	0.0150918	0.259614
cg11773720	0.00183296	0.00716641	0.798746	0.00250914	0.00403152	0.535359	-0.00581268	0.00577941	0.317387
cg11773779	0.00700819	0.00892342	0.43442	0.0115619	0.00501994	0.0237098	-0.00481734	0.00719636	0.505046
cg11773816	0.00172514	0.0029523	0.56054	-0.0013858	0.00166084	0.406396	-0.0012003	0.0023809	0.615469
cg11773831	0.0102617	0.0223016	0.646597	0.00335842	0.0125459	0.789587	-0.0175222	0.0179853	0.332697
cg11773859	0.0153798	0.0132918	0.250479	-0.000347543	0.0074774	0.963037	-0.00981892	0.0107193	0.362255
cg11773920	-0.00896083	0.0130075	0.492765	0.0173805	0.00731749	0.0197891	-0.00140955	0.01049	0.893427
cg11773933	0.00241427	0.00331874	0.46894	-0.00251537	0.00186698	0.181466	-0.000668587	0.00267642	0.80334
cg11774018	-0.00244605	0.00742481	0.742632	0.00317102	0.00417689	0.449844	-0.0041835	0.00598779	0.486665
cg11774057	-0.00550161	0.0272758	0.840631	0.00923539	0.0153442	0.548855	0.0302765	0.0219968	0.17231
cg11774063	0.00592207	0.0071054	0.406921	-0.00233799	0.0039972	0.560159	9.44782e-05	0.0057302	0.986884
cg11774116	0.00470221	0.0165174	0.776581	0.00450498	0.00929202	0.62905	-0.00615613	0.0133206	0.645154
cg11774166	-0.000468402	0.0155285	0.976007	0.00908406	0.0087357	0.301346	0.0024989	0.0125231	0.842314
cg11774232	0.0155735	0.0161703	0.338234	-0.0111976	0.00909674	0.221739	-0.0117389	0.0130407	0.370572
cg11774233	-0.00278548	0.0118631	0.814926	0.00468764	0.00667366	0.484344	-0.000622132	0.00956706	0.948304
cg11774251	-0.0273725	0.0096103	0.00551211	0.000989271	0.00540635	0.855247	0.0202572	0.0077503	0.0105912
cg11774275	-0.00491736	0.0154155	0.750517	0.00323639	0.00867208	0.709931	-0.000451741	0.0124319	0.971099
cg11774303	0.0424743	0.019789	0.0346944	-0.004933	0.0111325	0.658805	-0.0285104	0.015959	0.0775872
cg11774314	0.000758138	0.00381807	0.843077	-0.00253554	0.00214789	0.241101	0.00101198	0.00307911	0.743223
cg11774329	-0.00178475	0.0110225	0.871754	0.0129577	0.00620081	0.0396354	0.00863845	0.00888921	0.333912
cg11774346	-0.00973216	0.0163286	0.552745	0.0038367	0.00918577	0.677235	-0.0055183	0.0131683	0.67623
cg11774367	-0.0104746	0.00857295	0.225155	0.00178671	0.00482278	0.711951	0.00262203	0.00691372	0.705448
cg11774381	-0.00162982	0.00345526	0.638354	0.00162802	0.00194378	0.404631	-0.000599945	0.00278652	0.830047
cg11774413	0.00489664	0.00353107	0.16915	-0.000984287	0.00198643	0.621522	-0.00405614	0.00284766	0.157998
cg11774454	-0.00477407	0.0122413	0.697513	0.0162439	0.00688641	0.0206264	0.00368869	0.00987205	0.709595
cg11774469	-0.024354	0.029169	0.4061	0.0269175	0.0164093	0.104622	0.0245192	0.0235236	0.300217
cg11774499	-0.012279	0.0215298	0.569961	0.0112476	0.0121118	0.355698	0.0179851	0.0173629	0.303218
cg11774529	0.0100599	0.0175764	0.568594	0.0125132	0.00988772	0.209139	-0.00517375	0.0141746	0.716016
cg11774545	-0.000281152	0.0111981	0.980028	-0.0038312	0.00629958	0.544699	-0.000672734	0.0090308	0.940793
cg11774548	0.000742999	0.0238571	0.975228	-0.00548102	0.013421	0.684014	0.0318022	0.0192398	0.102032
cg11774633	0.0119821	0.0119721	0.31975	-0.00189155	0.00673501	0.779506	-0.00589015	0.00965501	0.543449
cg11774700	0.00641568	0.0307063	0.834997	-0.0221525	0.0172741	0.203183	0.0207036	0.0247633	0.405465
cg11774728	0.00774402	0.0167934	0.645879	0.000859161	0.00944725	0.927752	-0.0187149	0.0135431	0.170633
cg11774843	-0.0163573	0.0144525	0.260902	0.00518452	0.00813038	0.525401	0.00915204	0.0116553	0.434506
cg11774850	-0.00707629	0.011636	0.544716	0.00414164	0.00654591	0.528624	0.00831423	0.00938392	0.378113
cg11774859	-0.00524477	0.0027745	0.0621197	0.00216391	0.00156082	0.169252	0.00423923	0.00223752	0.061544
cg11774899	0.0136315	0.00889997	0.129325	-0.0158209	0.00500675	0.00218661	-0.00892982	0.00717745	0.216864
cg11774909	0.0154367	0.0392537	0.695116	-0.0126386	0.0220825	0.568605	-0.0341265	0.0316564	0.284072
cg11774921	-0.00347619	0.0119824	0.77244	0.00706239	0.00674078	0.297742	0.00291965	0.00966327	0.763285
cg11775053	-0.040912	0.0171553	0.0193125	0.00530525	0.00965084	0.583954	0.0314983	0.013835	0.0253157
cg11775124	-0.0271367	0.0204753	0.188611	0.0159607	0.0115186	0.169478	0.031141	0.0165125	0.0627233
cg11775190	0.0362195	0.027206	0.186648	-0.00163706	0.0153049	0.915071	-0.0375229	0.0219405	0.0908744
cg11775215	0.00478025	0.00889319	0.592314	-0.00193985	0.00500294	0.699176	-0.00295008	0.00717198	0.681862
cg11775258	0.00427421	0.00932229	0.647768	-0.00351148	0.00524433	0.504942	-0.00337855	0.00751803	0.654292
cg11775291	-0.0230356	0.0176602	0.195624	-0.000408763	0.00993486	0.967277	0.0217513	0.0142422	0.130412
cg11775292	-0.045297	0.0172871	0.0104052	0.0278758	0.00972499	0.00523207	0.0225499	0.0139413	0.109478
cg11775367	0.0164088	0.00893359	0.0697409	-0.0137219	0.00502566	0.00768967	-0.00869189	0.00720456	0.230994
cg11775415	-0.00752559	0.0121995	0.538964	0.00287673	0.00686291	0.676149	0.00433663	0.00983836	0.660486
cg11775488	0.0236403	0.0214678	0.27392	-0.00288248	0.0120769	0.81193	-0.0316694	0.0173129	0.0708704
cg11775492	-0.00049997	0.00282078	0.859738	0.00152012	0.00158685	0.340806	-0.000952676	0.00227484	0.676427
cg11775500	0.0168406	0.00862156	0.0540721	-0.00546373	0.00485013	0.263119	-0.0112527	0.00695292	0.109277
cg11775528	0.00236852	0.00235116	0.316609	-0.000338913	0.00132266	0.798388	-0.00145506	0.00189611	0.444974
cg11775579	0.00738027	0.0092677	0.428051	-0.0102226	0.00521362	0.0531825	-0.0102184	0.007474	0.175172
cg11775595	0.0073374	0.00929175	0.431919	-0.000397065	0.00522715	0.939628	-0.0058165	0.0074934	0.439776
cg11775605	-0.00258753	0.00611473	0.673245	0.0018972	0.00343989	0.582719	-0.00138257	0.00493127	0.779876
cg11775608	0.00765215	0.0121022	0.528891	-0.000576743	0.00680817	0.932688	-0.0116635	0.00975989	0.235392
cg11775634	0.00700871	0.0234553	0.765814	-0.0223792	0.013195	0.0935387	0.00668365	0.0189157	0.72471
cg11775709	0.000344533	0.00209766	0.869927	1.4563e-05	0.00118005	0.990183	0.000298227	0.00169167	0.860485
cg11775731	-0.0114375	0.00390086	0.00432578	0.00279731	0.00219446	0.205885	0.00993088	0.00314588	0.00220759
cg11775807	-0.000175295	0.00641153	0.978252	0.000268524	0.00360685	0.940829	0.00719583	0.00517062	0.167652
cg11775812	-0.000658479	0.00718088	0.927153	-0.00676758	0.00403966	0.0975538	-0.000973923	0.00579108	0.866844
cg11775828	-0.00225061	0.0122559	0.854737	0.00294139	0.00689467	0.670736	0.000817485	0.00988388	0.934277
cg11775837	-0.00111382	0.00689101	0.871977	-0.00411281	0.00387659	0.291725	0.00334891	0.00555731	0.548369
cg11775846	-0.000302949	0.0207129	0.988365	0.0129199	0.0116522	0.270647	0.00736027	0.0167041	0.660602
cg11776003	0.000290211	0.00273472	0.915736	0.00110969	0.00153844	0.472699	-0.000669447	0.00220543	0.762216
cg11776014	-0.000647208	0.0214741	0.976027	-0.0187791	0.0120804	0.123779	-0.00463618	0.017318	0.789572
cg11776038	0.014044	0.00872296	0.111105	-0.00426249	0.00490717	0.387498	-0.0128585	0.0070347	0.0710788
cg11776045	-0.021909	0.0236701	0.357276	0.0114406	0.0133158	0.392662	0.0193405	0.0190889	0.313849
cg11776115	0.0171365	0.00887553	0.0568464	-0.00794006	0.004993	0.115494	-0.0154303	0.00715774	0.0339299
cg11776124	-0.00118266	0.00385461	0.759734	0.00199343	0.00216844	0.360544	-0.00193414	0.00310858	0.535479
cg11776164	-0.00920984	0.00932655	0.326207	-0.00227188	0.00524673	0.666105	0.00791797	0.00752147	0.295455
cg11776255	-0.0252422	0.00874872	0.00495551	0.00704598	0.00492166	0.155918	0.013746	0.00705547	0.0546813
cg11776269	0.0234549	0.0238833	0.328857	0.00526904	0.0134358	0.695918	-0.0285859	0.0192609	0.141471
cg11776321	-0.0212062	0.0109627	0.0563915	-0.000848901	0.00616715	0.890843	0.0135645	0.00884094	0.128673
cg11776325	0.0173084	0.0156354	0.271417	0.00747934	0.0087958	0.39753	-0.0189812	0.0126093	0.135943
cg11776334	0.00114091	0.0151631	0.940199	0.000965457	0.00853011	0.910153	-0.00318707	0.0122284	0.795009
cg11776336	0.00869876	0.0087103	0.320786	-0.005604	0.00490005	0.255974	-0.00673605	0.00702448	0.340309
cg11776344	-0.0251358	0.0147906	0.0928922	0.0187158	0.00832055	0.0270748	0.0166281	0.011928	0.166939
cg11776349	0.000894237	0.00895485	0.92069	-0.00271302	0.00503762	0.591603	0.00341946	0.00722171	0.637072
cg11776350	0.0037494	0.00294677	0.20671	-0.000540421	0.00165773	0.745225	-0.00290205	0.00237645	0.225397
cg11776367	-0.00159667	0.0192711	0.934163	0.00752051	0.0108411	0.48976	0.00223041	0.0155413	0.886223
cg11776393	-0.0147694	0.0177929	0.408822	0.0185341	0.0100095	0.0675491	0.00392703	0.0143492	0.784998
cg11776520	0.0149858	0.0178211	0.402762	-0.0147669	0.0100254	0.14446	-0.00814386	0.014372	0.572446
cg11776534	0.00120118	0.00728618	0.869448	0.000616016	0.0040989	0.880893	0.00428665	0.00587599	0.46769
cg11776562	0.0177242	0.0100776	0.0822147	-0.00116543	0.00566921	0.837617	-0.015804	0.00812713	0.0551308
cg11776586	0.00138857	0.0109921	0.899774	-0.00771804	0.0061837	0.215412	0.00537529	0.00886468	0.545884
cg11776727	0.0269247	0.0301154	0.373819	-0.00445198	0.0169417	0.793354	-0.0251616	0.0242868	0.303132
cg11776763	0.0103308	0.022344	0.64501	0.0115551	0.0125698	0.360555	-0.0205105	0.0180195	0.258218
cg11776773	0.0201578	0.00920782	0.0313229	0.00225986	0.00517993	0.663745	-0.0219813	0.00742572	0.00398374
cg11776802	0.00599546	0.0166667	0.719944	-0.00330103	0.00937599	0.725656	-0.000104802	0.013441	0.993797
cg11776809	-0.000699053	0.00415604	0.866824	0.000537332	0.00233801	0.81878	0.0024778	0.00335167	0.461777
cg11776825	-0.0238099	0.0188072	0.208972	0.00684191	0.0105801	0.519584	0.0118384	0.0151672	0.437247
cg11776830	0.0040922	0.0123353	0.740898	-0.00897829	0.00693934	0.19923	-0.00625072	0.00994792	0.531463
cg11776839	0.00981154	0.0207806	0.63803	-0.00829234	0.0116903	0.480057	-0.0211184	0.0167587	0.211065
cg11776923	-0.00947645	0.0285691	0.74093	-0.0100011	0.0160718	0.535424	-0.000543293	0.0230398	0.981242
cg11776930	-0.0289561	0.0190217	0.131654	0.0220828	0.0107008	0.0421004	0.0250077	0.0153402	0.106757
cg11776985	0.0301338	0.0168759	0.0777284	-0.0127198	0.00949367	0.183876	-0.0199607	0.0136097	0.146161
cg11776988	0.0202164	0.0123582	0.105565	-0.00310672	0.0069522	0.656106	-0.0259063	0.00996635	0.0110098
cg11777030	0.00630223	0.00878564	0.475135	-0.00249037	0.00494243	0.615652	0.00174069	0.00708525	0.806523
cg11777043	0.0130746	0.0186946	0.486225	-0.0195135	0.0105168	0.0669964	-0.0224732	0.0150764	0.139763
cg11777105	-0.00151347	0.00714806	0.832824	-0.000389102	0.0040212	0.923143	0.000873446	0.00576461	0.879926
cg11777252	0.0116694	0.0133515	0.384572	-0.0107877	0.007511	0.154599	-0.0131317	0.0107674	0.225998
cg11777281	0.0168638	0.0170498	0.325427	-0.010267	0.00959151	0.287458	-0.0157568	0.01375	0.25503
cg11777302	-0.012141	0.0208803	0.56247	0.00622849	0.0117464	0.597323	0.0208123	0.0168391	0.219881
cg11777321	-0.00452909	0.0037533	0.230897	-0.000259459	0.00211145	0.902491	0.00465587	0.00302688	0.12772
cg11777339	-0.00517149	0.00774907	0.506344	-0.00547572	0.0043593	0.212521	0.00493798	0.0062493	0.43163
cg11777390	-0.0121433	0.0131843	0.359636	0.0109007	0.00741695	0.145336	0.00531212	0.0106326	0.618643
cg11777420	0.0131218	0.0175093	0.455674	-0.0062436	0.00984998	0.527868	-0.0164709	0.0141205	0.246693
cg11777437	0.0683583	0.0189039	0.000506276	-0.0237017	0.0106345	0.0284693	-0.0511743	0.0152452	0.00118116
cg11777483	0.00961102	0.011588	0.409203	-0.00379791	0.0065189	0.561705	-0.00803356	0.00934521	0.392403
cg11777498	-0.00648886	0.00324405	0.0486677	0.0014886	0.00182497	0.416959	0.00454306	0.00261619	0.0860955
cg11777506	-0.00846989	0.00936467	0.368313	0.00478752	0.00526817	0.366045	0.00233206	0.00755221	0.758236
cg11777515	0.000177157	0.0096838	0.985447	0.000824975	0.0054477	0.879991	0.00562993	0.00780958	0.472949
cg11777521	0.0142657	0.00762618	0.0648394	9.0112e-05	0.00429017	0.983291	-0.0189966	0.00615019	0.00271531
cg11777611	-0.00642238	0.0120104	0.59423	0.00729566	0.00675657	0.283291	0.0059419	0.00968591	0.541211
cg11777623	-0.00928019	0.00341245	0.00792568	-2.67606e-05	0.0019197	0.988911	0.00863267	0.002752	0.00234627
cg11777782	0.00048367	0.00857982	0.955177	0.00145962	0.00482664	0.763078	0.000739577	0.00691926	0.915131
cg11777870	0.00291645	0.0260543	0.911137	-0.00633293	0.014657	0.666782	-0.0101574	0.0210117	0.630044
cg11777886	-0.00448348	0.00653476	0.494519	0.00115183	0.00367618	0.754802	0.00102317	0.00527001	0.846522
cg11777890	0.0015762	0.0108097	0.884414	-0.00333912	0.00608105	0.584375	-0.00886455	0.00871752	0.312103
cg11777917	0.00748281	0.0324347	0.8181	-0.0264036	0.0182464	0.151558	-0.00113466	0.0261572	0.965502
cg11777955	0.00494668	0.00581329	0.397201	0.0028699	0.00327031	0.382656	-0.00304041	0.00468817	0.518392
cg11777978	-0.0541121	0.0191682	0.00592402	0.0212775	0.0107832	0.0517224	0.0349908	0.0154584	0.026149
cg11778001	0.00584742	0.0113259	0.606994	-0.00497202	0.00637147	0.437349	-0.0108608	0.00913385	0.237724
cg11778030	-0.0109481	0.0140729	0.438754	0.00415075	0.0079168	0.601437	0.0192286	0.0113492	0.0938749
cg11778040	-0.0103064	0.0329624	0.755296	-0.0326414	0.0185433	0.081957	0.00280728	0.0265828	0.916144
cg11778089	0.0133619	0.0125604	0.290427	-0.000891513	0.00706594	0.899895	-0.0113903	0.0101294	0.263975
cg11778146	-0.00105924	0.00283197	0.709315	0.000598069	0.00159315	0.708297	0.000840769	0.00228386	0.713688
cg11778258	0.00282232	0.00889536	0.751809	0.0051555	0.00500416	0.305818	-0.0020016	0.00717373	0.780909
cg11778270	-0.0141781	0.0330359	0.668882	-0.00670722	0.0185846	0.719068	-0.00304781	0.026642	0.909192
cg11778321	0.0291686	0.0244912	0.236976	-0.00286623	0.0137777	0.8357	-0.0241369	0.0197511	0.225064
cg11778362	-0.0129906	0.00820562	0.117104	0.00374323	0.00461613	0.419688	0.00484844	0.00661748	0.465775
cg11778452	-0.00283482	0.00996628	0.776764	0.000882294	0.00560661	0.875329	-0.00370189	0.00803738	0.646273
cg11778453	-0.0216544	0.0196351	0.27321	0.0207401	0.0110459	0.0638608	0.0165632	0.0158349	0.298529
cg11778480	-0.0281283	0.0649474	0.666044	-0.0426788	0.0365367	0.246029	0.0337695	0.0523773	0.520835
cg11778545	-0.00740352	0.0138168	0.593471	0.0113309	0.00777273	0.148588	0.0144258	0.0111426	0.198948
cg11778548	0.00170017	0.00331279	0.609133	-0.00138415	0.00186364	0.459704	-0.00158006	0.00267162	0.555806
cg11778563	1.70094e-05	0.0169878	0.999203	0.0119482	0.00955664	0.21464	0.00500775	0.0137	0.715624
cg11778573	0.00458946	0.0161032	0.776335	9.92232e-06	0.00905898	0.999129	0.00928861	0.0129865	0.476416
cg11778601	-0.020392	0.020029	0.311508	0.0143387	0.0112675	0.206639	0.00699815	0.0161526	0.665928
cg11778638	-0.0143914	0.00800248	0.0756697	0.000908257	0.00450186	0.840593	0.00658211	0.00645366	0.310668
cg11778699	0.00227851	0.00901541	0.801083	-0.00235734	0.00507169	0.643261	0.00185953	0.00727055	0.798752
cg11778706	0.00493234	0.00673824	0.466186	-0.00482316	0.00379065	0.206707	-0.00104703	0.00543411	0.847672
cg11778749	0.00323603	0.0130582	0.804875	0.00678799	0.007346	0.358081	0.00236288	0.0105309	0.823003
cg11778756	0.00137324	0.0150542	0.927533	-0.00372521	0.00846888	0.661147	0.00599971	0.0121406	0.62245
cg11778763	0.0132635	0.0188697	0.484039	-0.0100761	0.0106153	0.345208	-0.0160805	0.0152176	0.29364
cg11778775	-0.0114985	0.011302	0.311856	0.00281478	0.00635801	0.659098	0.00358162	0.00911456	0.695336
cg11778840	-0.000332065	0.0379558	0.99304	0.0180931	0.0213523	0.399174	-0.00147421	0.0306097	0.961701
cg11778876	0.00473375	0.0138418	0.733203	0.00751674	0.00778681	0.337125	-0.00574851	0.0111628	0.607911
cg11779019	0.00386176	0.0124575	0.757324	0.00659068	0.00700808	0.349657	-0.00402156	0.0100465	0.689943
cg11779053	-0.014114	0.0141658	0.321908	0.0163463	0.00796906	0.0433249	0.00802129	0.0114241	0.484511
cg11779113	0.0213497	0.0126886	0.0961255	-0.00845905	0.00713809	0.239297	-0.0136448	0.0102328	0.185951
cg11779118	0.0177167	0.0164014	0.28311	-0.00456328	0.00922674	0.622178	-0.0227667	0.013227	0.0888487
cg11779145	-0.0123908	0.0159836	0.440363	0.014613	0.0089917	0.10783	0.00466927	0.0128901	0.718074
cg11779204	-0.00517966	0.0184036	0.779051	-0.00834161	0.0103531	0.422658	-0.00286815	0.0148417	0.847225
cg11779239	-0.00306669	0.0106609	0.774309	0.00830492	0.00599738	0.169751	0.00132396	0.00859757	0.877981
cg11779254	-0.0161883	0.00954432	0.0935236	0.00285614	0.00536924	0.596152	0.0111926	0.00769709	0.149593
cg11779296	-0.0033903	0.00339782	0.321215	0.000612211	0.00191147	0.74954	0.00228504	0.0027402	0.406677
cg11779299	0.00553254	0.0110831	0.618939	0.00164312	0.00623491	0.792775	-0.00950129	0.00893809	0.290788
cg11779310	0.0114243	0.00472407	0.0177278	0.000231878	0.00265756	0.930676	-0.00748628	0.00380976	0.0526776
cg11779355	0.00344205	0.00349299	0.327215	1.98115e-06	0.00196501	0.999198	-0.00130534	0.00281695	0.644269
cg11779362	-0.0119325	0.00824625	0.151569	0.00570188	0.00463899	0.222418	0.00386288	0.00665025	0.56287
cg11779395	0.00267217	0.00994367	0.788788	-0.00411461	0.00559389	0.464027	0.00391812	0.00801915	0.626387
cg11779440	0.0145371	0.0271481	0.593721	0.0048873	0.0152724	0.749747	-0.00692102	0.0218938	0.752688
cg11779501	0.00146796	0.0288151	0.95949	-0.0144725	0.0162101	0.374481	-0.00565917	0.0232381	0.808182
cg11779551	0.00320369	0.0105824	0.762831	-0.00295551	0.00595324	0.620855	-0.0116647	0.00853429	0.175293
cg11779586	0.024456	0.0211298	0.250345	-0.0137713	0.0118867	0.249887	-0.0176082	0.0170403	0.304382
cg11779605	-0.0183526	0.0163116	0.263703	0.0222846	0.00917622	0.0172688	0.0118858	0.0131546	0.36879
cg11779646	-0.0160517	0.0108691	0.14342	-0.00646496	0.0061145	0.293363	0.0219472	0.00876547	0.0141972
cg11779670	-0.00299183	0.00448828	0.506841	-0.00268105	0.00252492	0.291317	0.00401665	0.00361961	0.270261
cg11779808	-0.0183216	0.033115	0.58153	-0.00913625	0.0186291	0.625094	-0.000371184	0.0267058	0.988943
cg11779866	0.00490901	0.0099758	0.623923	0.00479453	0.00561197	0.395318	-0.004105	0.00804506	0.611199
cg11779867	0.00834336	0.0171014	0.626894	-0.0132877	0.00962054	0.170843	-0.000315201	0.0137916	0.98182
cg11779941	-0.0126038	0.0101651	0.21842	-0.000333791	0.00571845	0.95359	0.00993678	0.00819771	0.228817
cg11779949	-0.00222967	0.00778419	0.775241	-0.00283469	0.00437906	0.519164	0.00393554	0.00627762	0.532394
cg11779966	-0.0078785	0.0168772	0.641827	0.0126993	0.00949438	0.184609	0.00338567	0.0136107	0.804154
cg11779973	-0.0208621	0.0178757	0.246446	0.0222429	0.0100561	0.0296573	0.00997397	0.014416	0.490905
cg11780008	-0.0253425	0.0254634	0.322438	0.0189143	0.0143246	0.190245	0.0209001	0.0205351	0.311674
cg11780012	0.0252925	0.0243959	0.302792	-0.00497612	0.0137241	0.717817	-0.0180229	0.0196743	0.362226
cg11780042	-0.0138957	0.0150758	0.35928	0.00513568	0.00848099	0.546426	0.016583	0.012158	0.176182
cg11780053	0.00843974	0.0125155	0.501924	-0.00375262	0.00704071	0.595432	-0.00420978	0.0100932	0.677665
cg11780071	0.00258827	0.00588604	0.661248	0.00717403	0.00331124	0.0330666	-0.00109995	0.00474684	0.817311
cg11780096	0.00184148	0.0105727	0.862143	-0.000429671	0.00594775	0.94258	-0.00225477	0.00852643	0.792077
cg11780196	-0.00176295	0.00879956	0.841689	0.0061833	0.00495026	0.215062	-0.00101726	0.00709647	0.886355
cg11780206	-0.022221	0.0126178	0.081821	0.0111685	0.00709824	0.119338	0.0125917	0.0101757	0.219336
cg11780295	-0.00917788	0.0226619	0.686502	0.00722568	0.0127486	0.572357	0.00497122	0.0182759	0.786274
cg11780323	-0.00308719	0.0182021	0.865723	0.00523333	0.0102397	0.610619	-0.00258552	0.0146792	0.860607
cg11780382	-0.00195163	0.00407983	0.633621	-2.3543e-05	0.00229514	0.99184	0.00264164	0.00329021	0.424285
cg11780429	-0.0152976	0.0126558	0.230113	0.00702095	0.00711963	0.326863	0.00296021	0.0102064	0.772496
cg11780546	-0.0092512	0.00788232	0.243807	0.0108419	0.00443426	0.0165487	0.00782224	0.00635675	0.221889
cg11780549	-0.00475671	0.0218052	0.827838	-0.00733194	0.0122667	0.551621	-0.00593286	0.017585	0.73666
cg11780661	-0.00934476	0.0129873	0.473788	0.0105537	0.00730611	0.152273	0.00628204	0.0104737	0.550241
cg11780688	-0.0223317	0.0121283	0.0690686	0.00248013	0.00682289	0.717132	0.0144637	0.00978098	0.142902
cg11780735	-0.00401747	0.00516485	0.438818	0.00502643	0.00290553	0.0872681	0.00160595	0.00416523	0.700786
cg11780768	0.00692672	0.0152598	0.651045	-0.00659535	0.00858454	0.444449	0.00343686	0.0123064	0.780713
cg11780785	0.00673415	0.0148692	0.651781	-0.0158382	0.0083648	0.0617017	0.000951762	0.0119914	0.936925
cg11780934	0.00110506	0.00349364	0.752546	-0.000147686	0.00196537	0.940277	0.000773926	0.00281747	0.784222
cg11780936	0.007023	0.0100553	0.486812	-0.00113056	0.00565671	0.842066	-0.0114105	0.00810921	0.163042
cg11780967	-0.000859317	0.00884943	0.922872	1.33583e-05	0.00497832	0.997865	-0.00202202	0.00713669	0.777614
cg11781069	0.000978001	0.0145415	0.946536	0.00483942	0.00818043	0.555698	-0.00226265	0.0117271	0.847465
cg11781091	0.00555844	0.0279667	0.842931	0.0141661	0.0157329	0.370444	-0.026406	0.0225539	0.244954
cg11781127	0.00627978	0.0141435	0.658167	-0.00935392	0.00795653	0.243026	-0.0082099	0.0114061	0.473635
cg11781282	0.00381787	0.0242234	0.875138	0.0039161	0.0136271	0.774524	0.00843015	0.0195352	0.66717
cg11781286	-0.00901137	0.0174262	0.606417	-0.00191979	0.00980323	0.845209	0.0141779	0.0140535	0.315909
cg11781306	-0.0171206	0.0232009	0.46259	0.0182682	0.0130518	0.165252	0.0167922	0.0187105	0.372
cg11781319	-0.0133388	0.0172752	0.442175	0.013664	0.0097183	0.163367	0.00921439	0.0139317	0.510147
cg11781328	-0.00440831	0.00734511	0.54999	0.00104381	0.00413205	0.801177	-0.00448566	0.00592352	0.450986
cg11781335	-0.00827349	0.0213296	0.699069	-0.0135716	0.0119992	0.261218	0.007891	0.0172014	0.647591
cg11781339	-0.00651382	0.00768932	0.399304	0.00337462	0.00432569	0.437478	0.00532581	0.00620111	0.39284
cg11781344	-0.00240204	0.00380339	0.529374	-0.00152461	0.00213963	0.47807	0.00294089	0.00306727	0.34038
cg11781375	-0.00424239	0.00726929	0.561032	-0.00759625	0.0040894	0.0666961	0.000551022	0.00586238	0.925336
cg11781421	0.0369042	0.0270584	0.176208	-0.0273348	0.0152219	0.0760871	-0.0360714	0.0218214	0.102015
cg11781440	0.0039899	0.00783528	0.611916	0.00286515	0.0044078	0.517433	-0.00516379	0.00631882	0.416094
cg11781506	0.136786	0.0754459	0.0733576	-0.00267639	0.0424427	0.949868	-0.0498324	0.0608439	0.415066
cg11781518	-0.00263523	0.0115304	0.819771	0.00770663	0.00648653	0.238104	0.00148607	0.00929879	0.873407
cg11781535	0.00627793	0.00718908	0.384982	-0.0046902	0.00404427	0.249413	-0.00231992	0.00579769	0.690053
cg11781564	-0.0130818	0.0169928	0.443526	0.0108553	0.00955944	0.259334	0.0193303	0.013704	0.162023
cg11781622	0.00158657	0.00952389	0.86809	0.00143856	0.00535774	0.788964	-0.000718618	0.00768062	0.925677
cg11781676	0.0030351	0.0135209	0.822927	-0.0021943	0.00760631	0.773678	0.00486816	0.0109041	0.656404
cg11781718	0.00160213	0.00886935	0.857082	0.00114353	0.00498952	0.819275	0.00412706	0.00715275	0.565472
cg11781723	0.00122717	0.0109428	0.910974	-0.00355475	0.00615598	0.565164	0.00110541	0.00882493	0.900613
cg11781733	0.0171138	0.0141536	0.229958	-0.0144142	0.00796219	0.0737786	-0.0164866	0.0114142	0.152307
cg11781846	-0.00749037	0.0119202	0.531442	0.0055598	0.00670581	0.409369	0.00916452	0.00961314	0.343125
cg11781854	0.00394147	0.0197597	0.842371	-0.00458057	0.011116	0.681324	3.54998e-05	0.0159353	0.998228
cg11781963	0.00783138	0.0109597	0.476839	-0.00756631	0.00616548	0.223133	-0.0102193	0.00883855	0.250831
cg11781976	0.00319899	0.00280935	0.25803	-0.000782762	0.00158042	0.621676	-0.00282182	0.00226562	0.216372
cg11781977	-0.0125055	0.015789	0.430543	0.00718886	0.0088822	0.420571	0.0171652	0.0127331	0.181215
cg11782091	-0.00739563	0.00907625	0.417445	0.00258847	0.00510592	0.613499	0.000575881	0.00731961	0.937475
cg11782180	-0.00220312	0.0114294	0.847608	-0.00185834	0.0064297	0.773267	0.00461409	0.00921732	0.617955
cg11782208	0.0009505	0.0110413	0.931601	-0.000229269	0.00621136	0.970642	0.00304773	0.00890433	0.732988
cg11782250	-0.0246915	0.0102408	0.0180599	0.0143748	0.00576107	0.0145234	0.0141117	0.0082588	0.0911579
cg11782260	0.00132546	0.0047182	0.779451	0.00147737	0.00265426	0.579262	-0.000993446	0.00380503	0.794657
cg11782279	0.000457614	0.0189764	0.980817	0.00297128	0.0106753	0.781434	-0.00776194	0.0153037	0.613332
cg11782380	-0.0236574	0.0178681	0.189052	0.00950299	0.0100518	0.347134	0.00838098	0.0144098	0.562365
cg11782387	0.0111347	0.00815335	0.17565	-0.00556272	0.00458673	0.228572	-0.00955331	0.00657533	0.149933
cg11782409	-0.0134605	0.00958854	0.164018	0.00897704	0.00539411	0.0997488	0.0135846	0.00773275	0.0825588
cg11782479	-0.00277512	0.00260025	0.288881	0.00120395	0.00146279	0.412784	0.00152988	0.00209699	0.467665
cg11782515	-0.00631378	0.0133118	0.636503	0.00815247	0.00748868	0.27939	0.00651181	0.0107354	0.545752
cg11782516	0.0221569	0.0209907	0.294161	-0.00343709	0.0118085	0.771707	-0.00784731	0.0169281	0.644143
cg11782533	0.0118179	0.00787194	0.136992	-0.000308497	0.00442842	0.944625	-0.0126912	0.00634838	0.0487902
cg11782550	-0.0014777	0.00338566	0.663611	0.00105404	0.00190463	0.581435	0.00130245	0.00273039	0.634571
cg11782594	-0.0155718	0.0162862	0.341716	0.00868221	0.00916193	0.345999	0.0152247	0.0131341	0.249634
cg11782601	0.00427454	0.00704987	0.545912	-0.0024496	0.00396596	0.538453	-0.00384823	0.00568542	0.500333
cg11782634	-0.0465631	0.0376182	0.219206	0.000112958	0.0211624	0.995754	0.0449135	0.0303375	0.142447
cg11782635	-0.00645645	0.00410358	0.119348	0.00134428	0.0023085	0.561894	0.00514667	0.00330936	0.123618
cg11782660	-0.00690798	0.00858524	0.423276	0.00281466	0.00482969	0.561583	0.00490834	0.00692363	0.480311
cg11782684	0.00274317	0.0163024	0.866772	-0.00447851	0.00917105	0.626573	-0.00310313	0.0131472	0.813977
cg11782714	-0.000332159	0.0219475	0.987961	0.00219665	0.0123467	0.859214	0.0139397	0.0176997	0.433141
cg11782729	0.0074547	0.0283298	0.79308	-0.00912015	0.0159372	0.568659	-0.0151516	0.0228468	0.509008
cg11782748	-0.00743346	0.0094743	0.434874	-0.000232352	0.00532984	0.96533	-0.000569646	0.00764062	0.940744
cg11782779	0.00234403	0.00437664	0.593649	0.00113236	0.00246211	0.646752	-0.00330835	0.00352957	0.351248
cg11782789	-0.00730895	0.021112	0.730049	0.0179312	0.0118767	0.134809	-0.00326458	0.0170259	0.848402
cg11782830	0.00189861	0.00286265	0.508974	-0.000654753	0.00161041	0.685341	-5.12027e-05	0.00230861	0.982357
cg11782892	0.00411922	0.00821959	0.617563	-0.00420792	0.00462399	0.365386	0.00239976	0.00662875	0.718233
cg11782902	0.00521647	0.00723281	0.472751	-0.00735748	0.00406888	0.0741067	-0.00252434	0.00583296	0.666277
cg11782903	-0.0270005	0.022749	0.238579	0.0246326	0.0127976	0.0576025	0.0196777	0.0183461	0.286495
cg11783003	0.00757444	0.0145084	0.602978	0.0059359	0.00816182	0.469055	-0.0153243	0.0117004	0.193817
cg11783004	-0.00333927	0.00745463	0.655332	0.00490487	0.00419366	0.245434	-8.7704e-05	0.00601184	0.988395
cg11783089	-0.00196107	0.00447474	0.662314	0.00363259	0.0025173	0.152682	0.00125755	0.00360869	0.728343
cg11783264	0.0126011	0.00610489	0.0420571	-0.00600691	0.00343436	0.0838896	-0.00345581	0.00492334	0.484644
cg11783318	-0.00808789	0.0082755	0.331179	9.76703e-05	0.00465545	0.983311	0.00558668	0.00667384	0.404883
cg11783356	-0.0195646	0.0298055	0.513335	0.0186229	0.0167673	0.269844	0.0149135	0.0240369	0.536625
cg11783364	-0.0104458	0.00813847	0.202801	0.0060261	0.00457836	0.191641	0.00520373	0.00656333	0.430074
cg11783367	0.013513	0.0150308	0.37118	-0.0183498	0.00845567	0.0327879	-0.0141222	0.0121217	0.247265
cg11783376	-0.0152964	0.0288353	0.597167	-0.00884616	0.0162215	0.586952	0.00388597	0.0232545	0.867683
cg11783451	0.00101576	0.00247986	0.683126	0.00219266	0.00139506	0.119728	-0.00166618	0.0019999	0.407104
cg11783497	0.00901005	0.0125473	0.474674	-0.00170368	0.00705861	0.809856	-0.00282559	0.0101189	0.780739
cg11783515	0.00690308	0.00729762	0.346862	-0.00341541	0.00410533	0.407772	0.000879639	0.00588522	0.88154
cg11783520	0.0405219	0.0208847	0.0556626	0.00408418	0.0117488	0.728982	-0.0406065	0.0168426	0.0180663
cg11783559	-0.00123401	0.00998718	0.901956	0.00178251	0.00561837	0.751821	0.00200579	0.00805424	0.803935
cg11783602	-0.0337134	0.0206137	0.105645	0.0100618	0.0115964	0.388023	0.0365781	0.0166241	0.0304979
cg11783612	-0.0029635	0.00726032	0.68417	0.00225916	0.00408435	0.581629	0.00291106	0.00585514	0.620346
cg11783616	0.0087128	0.00913882	0.343099	-0.00192621	0.00514111	0.708841	-0.00734508	0.00737007	0.321783
cg11783625	0.011862	0.00749373	0.117151	-0.006084	0.00421566	0.152642	-0.00161373	0.00604337	0.790097
cg11783637	0.0185016	0.0199819	0.357111	-0.00240342	0.011241	0.831208	-0.0181814	0.0161145	0.262383
cg11783718	-0.0220446	0.0192981	0.256528	0.0194995	0.0108563	0.0760243	0.0119036	0.0155631	0.446471
cg11783728	0.00313097	0.00340493	0.360415	-0.00126864	0.00191547	0.509563	-0.00244214	0.00274593	0.376315
cg11783815	-0.00424334	0.00791448	0.593256	-0.0026892	0.00445236	0.547456	0.00511984	0.0063827	0.424707
cg11783834	0.00376238	0.0294825	0.898756	0.000168571	0.0165856	0.991914	-0.0135936	0.0237764	0.569017
cg11783867	-0.0186207	0.00883227	0.0379524	0.00567373	0.00496866	0.256701	0.0142519	0.00712285	0.048598
cg11783901	-0.00619296	0.0154724	0.689971	0.0120747	0.00870414	0.168998	0.00766834	0.0124779	0.540489
cg11783944	0.00797209	0.0086002	0.356569	-0.00517934	0.00483811	0.287411	-0.00277479	0.00693569	0.690106
cg11783951	-0.00125671	0.0105718	0.905656	0.0027048	0.00594727	0.650414	-0.00262603	0.00852573	0.758827
cg11784002	0.00375705	0.0170716	0.82634	-0.00823834	0.00960378	0.393402	0.000194766	0.0137675	0.988746
cg11784023	0.0102262	0.0320768	0.750657	0.0122911	0.018045	0.497637	-0.00747522	0.0258686	0.773308
cg11784051	0.010305	0.00339195	0.00316217	-0.00103232	0.00190817	0.589924	-0.00390478	0.00273547	0.157109
cg11784053	0.0185651	0.0139772	0.187655	-0.0107559	0.007863	0.174945	-0.0137619	0.011272	0.225506
cg11784071	-0.000965744	0.00551565	0.861424	-0.000607441	0.00310287	0.84526	-0.00197287	0.00444814	0.658512
cg11784079	0.00326382	0.0120114	0.786492	-0.00768827	0.00675713	0.258401	0.00558747	0.00968671	0.565587
cg11784099	-0.0202609	0.0132567	0.13014	0.0121442	0.00745768	0.107139	0.0111816	0.010691	0.298579
cg11784101	0.0130961	0.00862368	0.13257	-0.00686856	0.00485132	0.160484	-0.00969441	0.00695463	0.166966
cg11784121	0.0640816	0.0232328	0.00711382	0.00915076	0.0130698	0.485749	-0.0602421	0.0187363	0.00184336
cg11784125	-0.00344036	0.013281	0.796228	0.00550413	0.00747134	0.463334	0.00404495	0.0107106	0.706625
cg11784147	0.00232467	0.0193791	0.9048	0.00153299	0.0109019	0.888505	0.00120214	0.0156285	0.938868
cg11784191	0.0337764	0.0295241	0.255824	-0.0335577	0.016609	0.0464855	-0.0340799	0.02381	0.156002
cg11784196	-0.0138138	0.0161786	0.3956	0.00486656	0.00910141	0.594251	0.0121753	0.0130474	0.353381
cg11784212	0.0738774	0.0508644	0.150062	-0.0133903	0.0286142	0.641012	-0.09371	0.04102	0.0248342
cg11784214	-0.00489875	0.0128371	0.703704	-0.00107535	0.00722161	0.88198	0.000527566	0.0103526	0.959477
cg11784243	-0.0102541	0.0138686	0.461715	-0.000855157	0.0078019	0.912978	-0.000810613	0.0111845	0.942393
cg11784281	0.000144901	0.02607	0.995578	-0.00899618	0.0146659	0.541244	0.0136298	0.0210243	0.518547
cg11784298	-0.281898	0.148688	0.061371	0.0296329	0.0836457	0.724016	0.226531	0.119911	0.0622796
cg11784305	0.000459604	0.00514255	0.928996	0.00494478	0.00289298	0.0910567	0.00111524	0.00414725	0.788649
cg11784319	0.00103251	0.00286377	0.719338	-0.00136906	0.00161104	0.397825	-0.000636276	0.00230951	0.783599
cg11784395	0.000649431	0.0132632	0.961062	0.000848501	0.00746131	0.909728	0.00215685	0.0106962	0.840675
cg11784420	0.00622053	0.0134476	0.644851	-0.00230808	0.00756506	0.761037	-0.0136217	0.0108449	0.212541
cg11784435	-0.00775761	0.0185512	0.676875	0.00208713	0.0104361	0.841965	0.0044383	0.0149607	0.767448
cg11784437	-0.0316629	0.0134252	0.0206447	0.0180454	0.00755244	0.0190908	0.020396	0.0108268	0.0630064
cg11784454	0.00532908	0.00673319	0.430876	-0.00227976	0.00378781	0.548865	-0.00423886	0.00543003	0.437187
cg11784470	0.0447109	0.0223686	0.0488229	-0.0312074	0.0125836	0.0151115	-0.0392514	0.0180393	0.0323399
cg11784537	0.0125827	0.0123828	0.312444	-0.0103376	0.00696603	0.141509	-0.0135529	0.00998618	0.17832
cg11784539	0.00968678	0.00723917	0.184431	-0.00470351	0.00407245	0.251344	-0.00960018	0.00583808	0.103786
cg11784563	-0.015819	0.0116135	0.176756	0.00728176	0.00653324	0.268176	0.00568425	0.00936576	0.545523
cg11784564	0.0383641	0.0290108	0.189579	-0.0393233	0.0163202	0.0181338	-0.0410375	0.0233959	0.0830275
cg11784578	0.00815692	0.0112154	0.469041	-0.00407205	0.00630929	0.520402	-0.0176811	0.00904471	0.0538867
cg11784616	0.00038425	0.00829225	0.963149	-0.00259439	0.00466487	0.579566	0.00250081	0.00668735	0.709365
cg11784623	-0.00627608	0.00362498	0.0870188	0.000447868	0.00203926	0.826691	0.00269273	0.00292339	0.359605
cg11784626	0.0139983	0.021662	0.51988	-0.0104151	0.0121861	0.395134	-0.0140769	0.0174694	0.422607
cg11784628	0.0153022	0.0196879	0.439175	-0.0177258	0.0110756	0.113212	-0.00691736	0.0158775	0.664179
cg11784631	-0.0161111	0.0144254	0.2672	0.000781181	0.0081151	0.923539	0.0028268	0.0116334	0.808599
cg11784643	-0.00229435	0.0275011	0.933708	-0.00309204	0.015471	0.842067	0.0308403	0.0221785	0.167993
cg11784667	0.00195514	0.00781522	0.803058	0.0127484	0.00439651	0.00475299	-0.00695685	0.00630264	0.272795
cg11784674	-0.00691746	0.0111854	0.537942	-0.00890606	0.00629245	0.160617	0.00322069	0.00902056	0.721948
cg11784681	-0.0178106	0.0123154	0.151795	-0.00314162	0.0069281	0.651372	0.00724787	0.00993181	0.467541
cg11784742	0.00400829	0.00393039	0.310707	-0.000784768	0.00221107	0.723523	-0.00237157	0.00316969	0.456403
cg11784753	0.00224431	0.0193597	0.907984	0.0133975	0.0108909	0.222033	-0.0059189	0.0156127	0.705554
cg11784767	-0.0220346	0.0144992	0.132296	0.00759159	0.00815666	0.354633	0.0152624	0.011693	0.195327
cg11784785	-0.0045944	0.0049024	0.351325	0.00168145	0.00275788	0.543694	0.00660027	0.00395358	0.0987091
cg11784799	0.0298629	0.018988	0.119498	0.00562058	0.0106818	0.600133	-0.0175939	0.015313	0.253798
cg11784819	-0.00507485	0.00829324	0.54222	0.00896339	0.00466543	0.0580536	0.00415277	0.00668814	0.536316
cg11784830	-0.0159086	0.0110776	0.154643	0.0114986	0.00623178	0.0684984	0.00924267	0.0089336	0.303792
cg11784870	0.0106372	0.00747812	0.158558	0.00222878	0.00420688	0.597635	-0.00169185	0.00603079	0.779748
cg11784979	0.00323169	0.0117162	0.783347	-0.00116098	0.00659103	0.860599	0.00261718	0.0094486	0.78246
cg11784988	-0.00700161	0.0124513	0.575378	0.0149885	0.00700458	0.0352363	-0.0113893	0.0100414	0.259886
cg11784990	-0.0109312	0.00654107	0.0983681	0.000408749	0.00367973	0.911814	0.00603985	0.00527509	0.255433
cg11785044	-0.00158455	0.00787571	0.841027	0.000957031	0.00443055	0.829499	0.00547499	0.00635143	0.391108
cg11785056	0.0291645	0.013083	0.0284392	-0.00738084	0.00735995	0.318785	-0.0195907	0.0105509	0.0668058
cg11785108	-0.00449791	0.014969	0.764543	0.0089291	0.00842093	0.291991	0.00539276	0.0120719	0.656212
cg11785154	-0.030485	0.0213324	0.156655	0.0174296	0.0120007	0.150076	0.0330521	0.0172036	0.0580549
cg11785165	0.00130335	0.00648916	0.841295	0.0046324	0.00365053	0.207917	-0.000456724	0.00523323	0.930659
cg11785166	3.98812e-05	0.00301858	0.98949	-0.000672884	0.00169812	0.692913	-0.00139401	0.00243435	0.568401
cg11785174	0.0133058	0.0178906	0.45909	-0.0140769	0.0100645	0.165552	0.00696185	0.014428	0.630675
cg11785176	-0.000961029	0.0034309	0.780074	-0.002	0.00193008	0.303036	0.00117072	0.00276687	0.673278
cg11785183	-0.0059602	0.00780018	0.446917	0.00484492	0.00438805	0.272658	0.00133124	0.00629051	0.832905
cg11785192	-0.0104297	0.00635567	0.10449	0.00736994	0.00357543	0.0423327	0.00820426	0.00512557	0.113164
cg11785240	-0.00675435	0.0145164	0.642914	-0.00170881	0.00816634	0.834753	0.0022549	0.0117069	0.847721
cg11785295	0.000260545	0.0134567	0.984598	-0.00351098	0.00757018	0.643983	-0.000342282	0.0108523	0.974913
cg11785407	-0.00684179	0.00726974	0.349304	-0.00119783	0.00408965	0.770318	0.00499108	0.00586274	0.396983
cg11785425	-0.047432	0.0277017	0.0904982	0.024799	0.0155838	0.115248	0.0499303	0.0223402	0.0280401
cg11785460	-0.0205458	0.0150175	0.174878	0.00747979	0.00844819	0.378454	0.0192831	0.0121109	0.11505
cg11785465	0.00334282	0.0117954	0.77756	-0.00148281	0.00663562	0.823712	-0.00240698	0.00951253	0.800854
cg11785471	0.00403615	0.00247999	0.107336	0.000673555	0.00139514	0.630489	-0.00355191	0.00200001	0.0793203
cg11785537	0.0182382	0.0137048	0.186819	-0.00680151	0.00770977	0.38016	-0.00449075	0.0110524	0.685532
cg11785538	-0.0255735	0.014255	0.0763684	-0.00111212	0.00801926	0.89003	0.0172282	0.011496	0.137676
cg11785553	-0.0078946	0.0114477	0.492309	0.00370448	0.00643999	0.566655	0.00473752	0.00923207	0.609172
cg11785574	0.000402635	0.00302249	0.89434	0.000503651	0.00170033	0.767794	0.00290787	0.00243751	0.236202
cg11785623	-0.00317614	0.00941173	0.736598	-0.00164616	0.00529465	0.75663	0.00915892	0.00759016	0.230902
cg11785625	0.0371384	0.023619	0.119575	-0.0173404	0.0132871	0.195394	-0.0232957	0.0190477	0.224703
cg11785652	-0.0148776	0.0183592	0.419995	0.00620933	0.0103281	0.549302	0.0187078	0.0148059	0.209852
cg11785752	0.00218795	0.00915663	0.811722	0.00089345	0.00515114	0.862712	-0.00508022	0.00738443	0.493349
cg11785812	0.00871154	0.0079023	0.273397	-0.0034806	0.0044455	0.435833	-0.00319004	0.00637287	0.61797
cg11785832	0.0021927	0.00236935	0.357354	0.00146191	0.00133289	0.275828	-0.00298835	0.00191078	0.121546
cg11785858	-0.000345136	0.00269929	0.89856	0.000605883	0.00151851	0.690894	0.000698866	0.00217686	0.748966
cg11785872	-0.0106368	0.0156286	0.497975	-0.0013743	0.00879197	0.876157	0.0137141	0.0126038	0.279631
cg11785933	-0.00436973	0.014903	0.770075	0.00201179	0.0083838	0.810938	0.016685	0.0120186	0.168686
cg11785980	-0.000339974	0.00346568	0.922086	0.000726332	0.00194964	0.710414	-0.00162457	0.00279492	0.562605
cg11786005	-0.00397967	0.00257712	0.126246	0.00314128	0.00144978	0.033054	0.00338926	0.00207833	0.106641
cg11786013	-0.00077315	0.00280579	0.783558	-0.00153983	0.00157842	0.332054	-7.85689e-05	0.00226275	0.972382
cg11786193	-0.0118644	0.0191551	0.537318	0.0126523	0.0107759	0.243622	-0.0200516	0.0154478	0.197791
cg11786224	-0.000244681	0.0165791	0.988259	0.00851634	0.00932668	0.363764	-0.00670584	0.0133703	0.617283
cg11786255	-0.00981297	0.0169964	0.565225	-0.00557838	0.00956147	0.561154	0.0111345	0.0137069	0.418873
cg11786283	0.00689301	0.0174264	0.693428	-0.00773919	0.00980337	0.43205	-0.00459156	0.0140537	0.744685
cg11786302	-0.00640425	0.004329	0.142735	0.00441922	0.00243531	0.0731065	0.00698296	0.00349116	0.0486729
cg11786320	0.016743	0.0212913	0.433834	-0.0134605	0.0119776	0.26426	-0.00962608	0.0171706	0.576535
cg11786338	-0.00650997	0.0246141	0.792049	0.0132983	0.0138469	0.339586	0.00408475	0.0198502	0.837456
cg11786428	-0.0138479	0.0111425	0.217361	0.0065952	0.00626832	0.295713	0.00462767	0.00898598	0.607898
cg11786459	0.0125917	0.0113181	0.269048	0.00202845	0.00636711	0.750824	-0.0113306	0.0091276	0.217889
cg11786488	-0.0333399	0.0275048	0.228814	0.0233303	0.0154731	0.135313	0.0337458	0.0221815	0.131884
cg11786546	-0.0268708	0.018489	0.149812	0.0161188	0.0104011	0.124927	0.0147253	0.0149106	0.326165
cg11786558	0.00225677	0.0207923	0.913824	-0.00850489	0.0116969	0.469158	-0.0024733	0.0167681	0.883086
cg11786582	0.00104017	0.00482865	0.829959	-0.00467674	0.00271639	0.0887661	0.00290241	0.0038941	0.458125
cg11786587	-0.0495397	0.133673	0.711856	0.0666392	0.075199	0.378026	0.0412123	0.107802	0.703196
cg11786623	0.0215261	0.0162149	0.187881	-0.0083916	0.0091218	0.360202	-0.0216738	0.0130766	0.101115
cg11786657	0.00662289	0.00495167	0.184625	-0.00299448	0.0027856	0.285424	-0.00891626	0.00399331	0.0281904
cg11786666	0.00274546	0.00354578	0.440908	-0.00496275	0.00199471	0.0148002	0.00102227	0.00285952	0.721605
cg11786719	-9.82464e-05	0.0147554	0.994703	-0.00245513	0.00830074	0.768126	-0.0055144	0.0118996	0.644253
cg11786750	-0.00692285	0.00309897	0.0281133	0.000914014	0.00174335	0.601444	0.00488469	0.00249918	0.0539279
cg11786776	-0.00143695	0.00646613	0.824671	-0.00123929	0.00363757	0.734176	0.00180938	0.00521466	0.729464
cg11786839	0.00192494	0.00676515	0.77669	0.000774855	0.00380579	0.839154	0.0035292	0.0054558	0.519459
cg11786848	-0.0279034	0.013482	0.0415186	-0.00390085	0.00758439	0.608359	0.0192126	0.0108726	0.0808079
cg11786870	-0.00543464	0.0204877	0.791449	0.0154011	0.0115255	0.185031	0.00365689	0.0165224	0.825367
cg11786916	-0.00639042	0.00954906	0.505169	-0.00344675	0.0053719	0.522843	0.00143552	0.00770091	0.852568
cg11786946	-0.00454062	0.0101283	0.655069	0.00481061	0.00569774	0.400872	0.00296145	0.00816803	0.717829
cg11786966	-0.0252209	0.0164503	0.128951	0.0216707	0.00925426	0.0215352	0.00736017	0.0132665	0.580492
cg11786988	-0.00754122	0.0136676	0.582561	0.00273168	0.0076888	0.723259	0.0043418	0.0110223	0.694634
cg11787005	-0.029387	0.0155608	0.062367	0.0155914	0.00875388	0.0784714	0.0286333	0.0125492	0.0250067
cg11787062	-0.00606732	0.0101296	0.550786	0.00631124	0.00569848	0.271189	0.0053121	0.00816909	0.517272
cg11787126	0.0121669	0.0142608	0.395961	-0.00371846	0.00802253	0.644189	-0.00710519	0.0115007	0.538357
cg11787141	0.0240075	0.0162745	0.143863	-0.00913314	0.00915534	0.321316	-0.030354	0.0131247	0.0231534
cg11787155	-0.00968097	0.00861087	0.264062	0.00907498	0.00484411	0.0644491	0.00585135	0.0069443	0.40181
cg11787160	-0.0126881	0.0187506	0.500448	-0.000333352	0.0105483	0.974863	0.0219743	0.0151216	0.149857
cg11787167	0.0105158	0.00602779	0.0846784	-0.00410745	0.00339098	0.229143	-0.00788125	0.00486116	0.108664
cg11787176	0.0112076	0.0170675	0.513173	-0.0122674	0.00960147	0.20485	-0.00837633	0.0137642	0.54444
cg11787186	0.00774846	0.0215408	0.719955	0.00421624	0.0121179	0.72875	-0.00319116	0.0173717	0.854688
cg11787195	-0.00412215	0.016096	0.798494	-0.00350257	0.00905493	0.699861	0.00168381	0.0129807	0.897097
cg11787218	0.0267558	0.0202349	0.189629	-0.0148202	0.0113833	0.196458	-0.017778	0.0163186	0.279041
cg11787288	0.00023466	0.0058547	0.968123	0.00400444	0.00329361	0.227419	-0.00297043	0.00472157	0.530958
cg11787305	0.0127052	0.0123437	0.306266	0.00277095	0.00694402	0.690863	-0.00360298	0.00995464	0.718295
cg11787346	-0.00465685	0.0104627	0.657386	0.000410597	0.00588588	0.944549	0.00989267	0.00843773	0.244299
cg11787397	-0.0116307	0.0124577	0.353145	-0.00678277	0.00700817	0.335871	0.00899959	0.0100466	0.372898
cg11787447	-0.0239756	0.0128756	0.0660453	0.000193965	0.00724327	0.978699	0.0198871	0.0103836	0.0588249
cg11787508	-0.0086139	0.0212136	0.685722	0.00375422	0.0119339	0.753848	0.00480396	0.0171079	0.779543
cg11787522	-0.00109066	0.0119441	0.927458	-0.0069169	0.00671923	0.306203	-0.0058265	0.00963238	0.546865
cg11787526	0.0629315	0.0425434	0.142775	-0.0322111	0.0239331	0.18192	-0.0646655	0.0343094	0.0628778
cg11787544	-0.0862561	0.0806531	0.287885	0.0432893	0.045372	0.34274	0.00410529	0.0650433	0.949822
cg11787602	0.00593119	0.0196385	0.763375	-0.0145809	0.0110478	0.190445	-0.0156059	0.0158376	0.32724
cg11787626	0.00185089	0.0101892	0.856288	0.003262	0.00573203	0.5708	0.000443361	0.00821717	0.957097
cg11787646	0.0274644	0.028413	0.336479	0.00222312	0.015984	0.889712	-0.0108797	0.0229139	0.636142
cg11787694	-0.00838876	0.012495	0.503806	0.000841943	0.00702917	0.904941	0.00805592	0.0100767	0.426252
cg11787737	0.18285	0.147071	0.217185	-0.0159197	0.082736	0.847876	-0.156868	0.118607	0.189518
cg11787780	-0.0119017	0.0185075	0.521907	-0.0119485	0.0104115	0.254346	0.0159076	0.0149255	0.289532
cg11787785	0.00252337	0.00330069	0.446687	-0.00190475	0.00185683	0.307893	-0.00163575	0.00266187	0.540518
cg11787789	0.0276226	0.0148936	0.0671121	-0.0165488	0.00837851	0.0514965	-0.0130285	0.0120111	0.281117
cg11787791	0.00499466	0.0073341	0.49771	-0.000379247	0.00412585	0.926978	-0.000955376	0.00591464	0.872061
cg11787822	0.00506111	0.0101473	0.619234	-0.00192961	0.00570845	0.736177	0.0036742	0.00818337	0.654587
cg11787828	0.00355901	0.00449585	0.430786	-0.00408458	0.00252918	0.110021	-0.00184931	0.00362571	0.611336
cg11787839	0.0019503	0.00368193	0.597704	-0.00309458	0.0020713	0.138871	-0.000441748	0.00296932	0.882087
cg11787855	0.00726238	0.00577026	0.211625	-0.00552805	0.0032461	0.092226	-0.00518446	0.00465347	0.268373
cg11787876	0.00355494	0.00389691	0.364219	-0.00144811	0.00219224	0.510679	-0.00344688	0.00314269	0.27583
cg11787891	-0.00453955	0.0185142	0.806898	0.0113254	0.0104153	0.27994	-0.00486284	0.0149309	0.745459
cg11787907	0.00255561	0.00256431	0.321785	-0.00117965	0.00144258	0.415793	-0.00181671	0.00206801	0.382159
cg11787952	0.000637071	0.00428365	0.882125	-0.00318094	0.0024098	0.190378	0.000464468	0.00345458	0.893365
cg11788010	-0.0119546	0.0124348	0.339084	0.00010886	0.00699527	0.98762	0.0113293	0.0100281	0.261758
cg11788016	-0.00115364	0.00741866	0.876792	0.000761791	0.00417342	0.855599	-0.00421666	0.00598283	0.482866
cg11788160	0.00878982	0.00746594	0.242353	-0.00311446	0.00420002	0.460415	-0.0068786	0.00602097	0.256479
cg11788233	0.09846	0.0551988	0.078036	0.00366588	0.0310525	0.906303	-0.101057	0.0445155	0.0257278
cg11788234	0.00358223	0.00666284	0.592229	0.00411415	0.00374823	0.275469	-0.00759188	0.00537329	0.161339
cg11788260	0.00705322	0.0104102	0.499908	-0.000138222	0.00585632	0.981225	8.69318e-05	0.00839535	0.991763
cg11788263	-0.0225771	0.020627	0.27681	0.0177354	0.0116039	0.130126	0.0158222	0.0166348	0.344224
cg11788289	0.00414092	0.00372277	0.269136	0.000591593	0.00209427	0.778261	-0.00338123	0.00300226	0.263239
cg11788307	-0.000608071	0.0125773	0.961553	0.000746277	0.00707548	0.916248	0.0159774	0.0101431	0.118925
cg11788367	0.0167621	0.0134463	0.215971	0.0068181	0.00756432	0.369949	-0.0122788	0.0108439	0.260681
cg11788425	-0.00713764	0.0139456	0.610103	0.00939711	0.00784519	0.234317	0.00448863	0.0112465	0.69081
cg11788447	0.00081003	0.0171782	0.962501	0.0105918	0.00966374	0.276161	-0.00495267	0.0138535	0.721602
cg11788465	-0.0255542	0.0185254	0.171386	0.0197788	0.0104216	0.0611087	0.025002	0.0149399	0.0979048
cg11788486	-0.0228067	0.0168685	0.179953	0.0111475	0.00948951	0.243388	0.0160813	0.0136037	0.240452
cg11788497	-0.00891116	0.0141395	0.530234	0.00348573	0.00795429	0.662339	0.00201256	0.0114029	0.860325
cg11788523	0.000171892	0.00249267	0.945184	0.00171929	0.00140227	0.223555	0.000879079	0.00201023	0.663001
cg11788549	-0.0142253	0.00971846	0.146953	0.00326726	0.0054672	0.551688	0.00387243	0.00783753	0.622518
cg11788572	-0.0141182	0.0121567	0.248749	0.00351974	0.00683886	0.608121	0.0113561	0.00980387	0.249975
cg11788586	-0.00195365	0.0109187	0.858421	0.00264933	0.00614241	0.66733	-0.000669314	0.00880549	0.939589
cg11788598	0.00591072	0.0188811	0.755009	0.0102097	0.0106217	0.339173	0.00065018	0.0152268	0.966041
cg11788604	-0.00156511	0.0248826	0.949994	0.0105166	0.0139979	0.454546	0.00346942	0.0200667	0.863146
cg11788633	-0.000855321	0.0116608	0.9417	-0.0016262	0.00655987	0.804808	-0.00046674	0.00940393	0.960532
cg11788665	0.0123911	0.0369104	0.737919	-0.0205526	0.0207643	0.325078	-0.0102677	0.0297667	0.730991
cg11788675	-0.0084176	0.00800995	0.296286	0.000218576	0.00450606	0.961426	0.00767578	0.00645968	0.238041
cg11788765	-0.00985008	0.0114235	0.390968	0.000908006	0.00642638	0.887972	0.00106325	0.00921256	0.90839
cg11788777	0.00573453	0.00779633	0.464034	0.00271388	0.00438589	0.537719	-0.003364	0.00628741	0.594021
cg11788833	0.00574886	0.00269182	0.0355822	-0.00149808	0.0015143	0.32533	-0.00443746	0.00217084	0.0440367
cg11788856	0.00480577	0.0104343	0.646279	0.00325285	0.00586988	0.580925	-0.000291814	0.00841479	0.972417
cg11788916	0.000282067	0.0117437	0.980894	-0.00585068	0.00660653	0.378337	-0.0121161	0.00947082	0.204269
cg11788928	-0.0521789	0.0197467	0.00979806	0.0185194	0.0111087	0.0991734	0.0352909	0.0159249	0.0293575
cg11788945	0.0169361	0.0190355	0.376131	-0.0164978	0.0107086	0.127124	-0.0209494	0.0153513	0.17596
cg11789036	-0.0117027	0.0100288	0.246509	-0.00187464	0.00564176	0.740497	0.0104418	0.00808778	0.200182
cg11789040	-0.00635138	0.010965	0.563959	0.00940214	0.00616846	0.131164	0.00405758	0.00884283	0.647509
cg11789062	-0.00289802	0.00605221	0.633285	0.00182756	0.00340472	0.592826	0.00624153	0.00488085	0.204456
cg11789121	-0.00761997	0.00900449	0.399794	0.00110107	0.00506554	0.828445	-0.00236527	0.00726174	0.745439
cg11789146	0.00701428	0.00623283	0.263598	-0.00651308	0.00350633	0.0666999	-0.00521242	0.00502652	0.302685
cg11789185	0.0092985	0.00658077	0.161313	0.00271232	0.00370206	0.465788	-0.010749	0.00530711	0.0459638
cg11789224	0.0044513	0.0125239	0.723151	-0.0116356	0.00704539	0.102322	-9.40482e-05	0.0101	0.992592
cg11789302	-0.00238743	0.0136496	0.861568	-0.000632047	0.0076787	0.934592	0.00362431	0.0110078	0.742778
cg11789321	-0.0190368	0.0161472	0.241706	0.0192763	0.00908374	0.0367423	0.00533738	0.013022	0.68293
cg11789328	-0.0196761	0.0311044	0.528706	0.031535	0.017498	0.075059	0.042568	0.0250844	0.0933577
cg11789371	0.00822955	0.0156282	0.599855	0.00614209	0.00879179	0.486699	-0.00389749	0.0126035	0.757897
cg11789444	0.0032462	0.00311597	0.30046	0.000682387	0.00175291	0.698037	-0.00099241	0.00251289	0.693886
cg11789449	0.0322929	0.025219	0.203853	-0.0215315	0.0141871	0.132807	-0.0268728	0.020338	0.189945
cg11789492	0.00762383	0.0104418	0.467319	-0.00315359	0.00587409	0.592764	0.0012579	0.00842083	0.881608
cg11789499	0.0116424	0.0376097	0.757653	-0.0236891	0.0211576	0.266017	-0.0274366	0.0303306	0.368242
cg11789534	-0.0186151	0.0128425	0.15088	0.0145369	0.00722465	0.0473728	0.0148728	0.0103569	0.154665
cg11789595	-0.00107151	0.00581078	0.854139	-0.000989831	0.0032689	0.76278	0.000770351	0.00468615	0.869815
cg11789612	-0.00867481	0.0252414	0.73194	0.0158656	0.0141998	0.26701	0.0201995	0.0203561	0.323865
cg11789620	0.0372388	0.0182241	0.0441115	-0.00866295	0.0102521	0.400487	-0.0348284	0.0146969	0.0200634
cg11789639	-0.000178054	0.0029583	0.952147	0.000234578	0.00166422	0.88824	-0.00179886	0.00238575	0.452932
cg11789681	0.0180731	0.0149126	0.228895	-0.01289	0.00838919	0.128129	-0.01175	0.0120264	0.331333
cg11789684	0.00397017	0.0052377	0.450548	-0.00112848	0.00294651	0.702684	-0.000314761	0.00422398	0.940774
cg11789712	-0.00672885	0.0107403	0.532662	0.00624387	0.00604202	0.304345	-0.00144681	0.00866157	0.867737
cg11789731	-0.00827062	0.013645	0.546046	-0.00679745	0.00767612	0.378368	0.00831383	0.0110041	0.452027
cg11789740	-0.00153067	0.00330539	0.644488	-0.000383852	0.00185947	0.836948	0.000697074	0.00266566	0.794338
cg11789766	0.00790465	0.0108944	0.470097	-0.00268746	0.00612875	0.662136	-0.00148777	0.00878589	0.865935
cg11789795	0.00601193	0.0034369	0.0838609	-0.00272045	0.00193346	0.163062	-0.00349814	0.00277172	0.21037
cg11789804	-0.00431459	0.0141915	0.761851	0.01198	0.00798355	0.137169	0.00662112	0.0114449	0.56444
cg11789820	-0.00710019	0.00910667	0.437751	-0.00575552	0.00512303	0.264405	0.0106352	0.00734414	0.151264
cg11789838	-0.0136386	0.0134032	0.311775	0.00533772	0.00754007	0.480936	0.0134933	0.0108091	0.215339
cg11789864	0.00329304	0.00463061	0.478941	-0.00185105	0.00260499	0.479289	-0.00339041	0.00373439	0.366504
cg11789885	0.0144904	0.00989518	0.146777	-0.00805657	0.00556661	0.15149	-0.0138525	0.00798004	0.0862069
cg11789917	0.00616604	0.00834154	0.461824	0.00352164	0.0046926	0.455047	-0.00710801	0.0067271	0.293678
cg11789934	0.0682502	0.0506159	0.181114	-0.0263452	0.0284744	0.357469	-0.0686621	0.0408196	0.0962226
cg11789938	-0.00748374	0.00763671	0.329883	-0.00324185	0.00429609	0.452572	0.00701331	0.00615869	0.258
cg11789991	0.172184	0.119921	0.154726	-0.10493	0.0674624	0.123571	-0.213138	0.096711	0.0302376
cg11789992	-0.0246942	0.0130516	0.0618886	0.0173867	0.00734226	0.0201518	0.0142631	0.0105255	0.178979
cg11790074	0.0184971	0.014787	0.214402	-0.0103554	0.00831853	0.216605	-0.00925412	0.0119251	0.43989
cg11790196	-0.0198194	0.00939492	0.0378344	0.00339777	0.00528518	0.522029	0.0120356	0.0075766	0.115882
cg11790211	-0.00838252	0.00852364	0.32818	0.00482932	0.00479504	0.316722	0.00789438	0.00687396	0.254006
cg11790217	0.000217577	0.00260406	0.933608	0.00151145	0.00146494	0.305116	0.00095205	0.00210006	0.651457
cg11790271	-0.0166056	0.00857778	0.0562053	0.00556593	0.0048255	0.251963	0.0169379	0.00691761	0.0164003
cg11790335	0.000897409	0.00292894	0.760054	-0.00196957	0.0016477	0.235276	0.000410883	0.00236206	0.862318
cg11790343	-0.0207606	0.010293	0.0468562	0.00340933	0.00579043	0.557565	0.0174956	0.00830089	0.0380046
cg11790363	0.0117059	0.00871022	0.182549	-0.011088	0.00490001	0.0261933	-0.00827794	0.00702443	0.241906
cg11790417	0.0434904	0.0268578	0.109091	-0.00921555	0.0151091	0.543532	-0.0374165	0.0216597	0.0877148
cg11790420	0.00988779	0.0155208	0.525794	0.0103384	0.00873135	0.239693	-0.00443771	0.0125169	0.723814
cg11790438	-0.00232347	0.00388476	0.551365	0.00112835	0.0021854	0.606977	0.00216784	0.00313289	0.490847
cg11790445	0.0131635	0.010362	0.207419	-0.000103605	0.00582921	0.985861	-0.00526112	0.0083565	0.530655
cg11790527	0.00210127	0.0119011	0.860274	0.00608278	0.00669507	0.366159	-0.00223701	0.00959775	0.816262
cg11790551	-0.00167147	0.00595677	0.779699	0.00361525	0.00335103	0.283707	0.00231152	0.00480388	0.631626
cg11790569	0.0357288	0.0182954	0.0541243	-0.0180262	0.0102922	0.0834778	-0.0247938	0.0147545	0.096546
cg11790576	-0.00116987	0.00809932	0.885494	-0.00220228	0.00455633	0.630094	0.00417934	0.00653175	0.523991
cg11790580	-0.0262886	0.00975737	0.00850022	-0.00250736	0.00548909	0.648988	0.0241928	0.00786891	0.00283497
cg11790624	-0.0222169	0.0169803	0.194268	0.0121685	0.00955242	0.206183	0.0252266	0.0136939	0.068936
cg11790673	-0.00441382	0.0123409	0.721486	-0.00200526	0.00694248	0.773408	-0.00302828	0.00995242	0.761661
cg11790681	-0.00100694	0.00289437	0.728777	0.000641321	0.00162825	0.694662	0.0013343	0.00233419	0.569078
cg11790699	-0.00570093	0.00750678	0.449693	-0.00366117	0.004223	0.388405	0.00531773	0.0060539	0.382205
cg11790706	0.0160808	0.0178988	0.371494	-0.000858281	0.0100691	0.932272	-0.00562611	0.0144346	0.697685
cg11790928	2.26509e-05	0.00279016	0.993542	-0.000353656	0.00156963	0.822277	-0.000455026	0.00225015	0.840227
cg11790938	-0.00629307	0.0160597	0.696147	-0.00507421	0.00903453	0.575834	-0.00141242	0.0129515	0.913416
cg11790950	-0.00638703	0.0181716	0.726095	0.0110047	0.0102226	0.284743	0.0112175	0.0146546	0.446119
cg11791005	0.0123801	0.0220859	0.576583	-0.0108819	0.0124246	0.38359	-0.0163379	0.0178113	0.361593
cg11791006	0.00229834	0.00260152	0.37948	-0.000720944	0.00146351	0.623555	-0.00191395	0.00209802	0.364208
cg11791039	-0.0124215	0.00566402	0.0310344	0.00609192	0.00318634	0.0592596	0.00659451	0.00456779	0.1525
cg11791052	-0.0233363	0.0222332	0.29687	0.011034	0.0125075	0.380161	0.000183233	0.0179302	0.99187
cg11791078	0.00484751	0.11467	0.96638	0.00438929	0.0645086	0.945912	0.102041	0.0924766	0.272959
cg11791098	-0.000653727	0.00918522	0.943428	0.00636273	0.00516722	0.221583	0.000976379	0.00740749	0.895446
cg11791136	0.00422589	0.0045775	0.358522	-0.00126281	0.00257511	0.625121	-0.0020828	0.00369156	0.5741
cg11791142	0.0136534	0.00712197	0.0585862	-0.000659048	0.00400652	0.869733	-0.00707539	0.00574357	0.221391
cg11791144	0.00219798	0.0130684	0.866833	0.0122975	0.00735172	0.0980552	-0.0114366	0.0105391	0.280917
cg11791155	-0.00435811	0.0082277	0.597709	0.00326813	0.00462856	0.48207	0.00736583	0.00663529	0.270087
cg11791171	0.0107169	0.00949763	0.262334	0.00591986	0.00534297	0.270999	-0.0106606	0.00765944	0.167606
cg11791210	0.00153692	0.00423496	0.71757	-0.00176638	0.00238241	0.460479	-0.00217798	0.00341531	0.525377
cg11791258	0.00391021	0.0092031	0.671999	0.00364175	0.00517728	0.483722	-0.00926082	0.00742191	0.215543
cg11791289	0.0013122	0.0149026	0.930042	0.0117761	0.00838356	0.163766	-0.0154965	0.0120183	0.200753
cg11791343	0.00237474	0.00932319	0.79956	0.00405475	0.00524484	0.441611	-0.00296711	0.00751876	0.694106
cg11791444	-0.0212515	0.0115476	0.0692072	0.00353099	0.00649617	0.588175	0.00927334	0.00931262	0.322182
cg11791452	-0.00918849	0.0159681	0.566523	0.00591599	0.008983	0.511948	0.0153248	0.0128776	0.237347
cg11791481	0.042006	0.0214286	0.0532392	-0.0128345	0.0120548	0.290038	-0.026896	0.0172813	0.123337
cg11791482	0.00865858	0.0109688	0.432085	-0.00490244	0.00617059	0.429126	-0.0118483	0.00884588	0.184005
cg11791507	-0.00308858	0.0145825	0.832769	0.0060862	0.00820349	0.460191	0.00105781	0.0117602	0.928539
cg11791526	-0.0209495	0.00878131	0.0192688	-0.00572841	0.00494	0.24946	0.0204445	0.00708176	0.00493155
cg11791531	0.0403648	0.0350983	0.253349	-0.0277289	0.0197448	0.163855	-0.0516296	0.0283053	0.0716623
cg11791562	0.000873	0.00828268	0.916306	0.00256692	0.00465948	0.583145	0.00168428	0.00667963	0.801533
cg11791567	-0.00604947	0.0071931	0.402702	0.0044877	0.00404654	0.270548	0.00422284	0.00580093	0.468639
cg11791577	0.00956284	0.0151296	0.529043	-0.00362224	0.00851129	0.671489	0.00378369	0.0122014	0.757241
cg11791613	-0.00441928	0.00401615	0.274274	-0.00451948	0.00225932	0.0486516	0.00151411	0.00323885	0.641349
cg11791710	-0.0211856	0.00886989	0.0191322	0.00100966	0.00498983	0.840131	0.0182478	0.00715319	0.0125323
cg11791716	-0.00761579	0.01492	0.611065	-0.00651508	0.00839336	0.439775	0.00252311	0.0120323	0.834408
cg11791725	0.00975046	0.0160593	0.545367	0.00809963	0.00903426	0.372494	-0.00828068	0.0129511	0.524295
cg11791726	0.00303972	0.0182695	0.868251	0.00530307	0.0102776	0.607207	0.00253165	0.0147336	0.863981
cg11791751	-0.00902638	0.00606237	0.140209	-0.000354985	0.00341043	0.917345	0.00590802	0.00488904	0.230236
cg11791770	-0.0164586	0.0164229	0.319104	0.00780827	0.00923882	0.400395	0.00769271	0.0132444	0.562892
cg11791812	-0.00353938	0.0136734	0.796376	0.00470419	0.00769209	0.542459	0.00695664	0.011027	0.529817
cg11791843	0.000159407	0.00293588	0.956827	-0.000786092	0.0016516	0.635326	0.00149684	0.00236766	0.528952
cg11791847	-0.00373343	0.0114874	0.745978	0.00160314	0.00646234	0.804676	0.00265715	0.00926411	0.774947
cg11791914	0.0125719	0.006974	0.0749822	0.000979854	0.00392328	0.80338	-0.00858963	0.00562424	0.130411
cg11791921	-0.0299324	0.0174941	0.0907295	0.00305199	0.00984147	0.757233	0.0164562	0.0141083	0.246708
cg11791922	-0.0171956	0.025758	0.506208	0.00064428	0.0144904	0.96464	-0.00878363	0.0207727	0.673477
cg11791960	0.000240669	0.00428344	0.955326	-0.00173956	0.00240969	0.472335	3.2893e-06	0.00345442	0.999242
cg11792007	0.0136673	0.0104277	0.1935	-0.000602133	0.00586621	0.918487	-0.0124531	0.00840954	0.142349
cg11792075	-0.0096137	0.0067688	0.159179	0.00696389	0.00380784	0.0709324	0.00629336	0.00545875	0.252185
cg11792096	0.00170995	0.00256452	0.506724	0.00121533	0.00144269	0.401926	-0.00323818	0.00206818	0.121131
cg11792124	0.0118891	0.0290364	0.683235	-0.0233959	0.0163346	0.155729	0.00541629	0.0234166	0.817637
cg11792172	0.0538781	0.0232272	0.0227599	-0.0110393	0.0130666	0.40057	-0.0472063	0.0187317	0.0136007
cg11792184	0.00350096	0.0112746	0.756927	-0.000798637	0.00634261	0.900096	-0.0005832	0.00909248	0.949009
cg11792186	0.00106621	0.00924451	0.908452	0.0030057	0.00520057	0.564822	-0.00345803	0.0074553	0.643951
cg11792240	0.0152719	0.00988261	0.125982	0.00326426	0.00555954	0.558662	-0.00910978	0.00796991	0.256239
cg11792281	0.00301547	0.028498	0.91598	0.00257648	0.0160318	0.872703	-0.00943373	0.0229824	0.68249
cg11792285	0.0173281	0.0225754	0.444872	0.00296316	0.0127	0.816074	-0.0126126	0.0182061	0.490343
cg11792366	-0.0091994	0.00737734	0.21583	0.000148011	0.00415018	0.971634	0.00917199	0.00594951	0.126877
cg11792409	0.0147783	0.00853487	0.0869862	-0.00248071	0.00480136	0.606729	-0.00735416	0.00688301	0.288342
cg11792470	-0.000456501	0.00352496	0.897264	0.000326161	0.00198299	0.869745	0.000467196	0.00284273	0.869848
cg11792474	0.00224849	0.00900602	0.803448	0.00416367	0.00506641	0.413479	0.000607702	0.00726297	0.933515
cg11792483	-0.00150371	0.00225311	0.50633	0.000218641	0.00126751	0.863457	0.00119859	0.00181704	0.511269
cg11792494	-0.000733372	0.003601	0.839107	0.00232949	0.00202577	0.253398	-0.000701965	0.00290405	0.80958
cg11792516	-0.014088	0.00585206	0.0182325	0.00658553	0.00329212	0.0486502	0.00804449	0.00471944	0.0919325
cg11792522	-0.0217464	0.0163097	0.185983	-0.000261592	0.00917516	0.977322	0.0136573	0.0131531	0.30206
cg11792562	-0.00515749	0.0125961	0.683238	0.0111615	0.00708602	0.118938	-0.00078145	0.0101582	0.938862
cg11792589	0.0276318	0.0171964	0.111799	-0.00701038	0.00967396	0.470648	-0.0352079	0.0138682	0.0129465
cg11792616	0.00124944	0.0400198	0.975167	-0.00832984	0.0225135	0.712307	0.012182	0.0322743	0.706779
cg11792649	-0.000491206	0.01594	0.975489	0.00158834	0.00896717	0.859829	0.0149869	0.0128549	0.246935
cg11792664	0.00101774	0.00273535	0.710767	0.00166744	0.00153879	0.281605	-0.000467596	0.00220594	0.832637
cg11792671	-0.0022977	0.0190517	0.90429	0.00446943	0.0107177	0.677719	0.0100393	0.0153644	0.515255
cg11792728	0.00620462	0.00846172	0.465419	-0.00253475	0.00476021	0.595777	-0.00704172	0.00682402	0.305045
cg11792766	0.0388685	0.0272037	0.156727	-0.0263308	0.0153037	0.0889697	-0.0263038	0.0219386	0.23387
cg11792771	0.00519779	0.0129196	0.688459	-0.000214725	0.007268	0.9765	-0.00578176	0.0104191	0.580406
cg11792779	0.00454364	0.00709634	0.523714	-0.0116584	0.00399211	0.00447556	0.00894597	0.0057229	0.121724
cg11792786	0.00611322	0.00926277	0.511053	-0.00195703	0.00521084	0.708173	-0.00714448	0.00747003	0.341573
cg11792815	-0.0312238	0.0238254	0.193549	0.0271145	0.0134032	0.046217	0.0211943	0.0192142	0.273118
cg11792824	0.000588735	0.0102604	0.954378	0.00442784	0.00577205	0.445138	-0.00478757	0.00827455	0.564396
cg11792826	-0.0301681	0.0100913	0.00365334	0.00219033	0.00567692	0.700586	0.0252585	0.00813817	0.0025953
cg11792856	0.00799151	0.00711697	0.264649	-0.00484823	0.00400371	0.229276	-0.00948371	0.00573953	0.102153
cg11792874	0.015354	0.0150222	0.30964	-0.00624719	0.00845086	0.461799	-0.0160727	0.0121148	0.188161
cg11792888	-0.00783594	0.00902226	0.38756	0.00052578	0.00507554	0.917738	0.0053567	0.00727607	0.463631
cg11792951	0.00817481	0.0101739	0.423922	-0.00876967	0.0057234	0.129175	0.00121414	0.00820481	0.88271
cg11793005	0.00115183	0.0129385	0.929273	0.00198907	0.00727868	0.785306	-0.00291534	0.0104344	0.780618
cg11793034	0.00464085	0.0089688	0.60619	-0.00696495	0.00504547	0.171072	-3.20107e-06	0.00723296	0.999648
cg11793106	-0.0110911	0.0127132	0.385445	0.013974	0.00715194	0.0540045	0.00967584	0.0102527	0.347979
cg11793126	0.0275018	0.0214387	0.203045	-0.00970328	0.0120605	0.423323	-0.0330565	0.0172894	0.0592506
cg11793132	-0.0229768	0.0277521	0.410028	0.0130566	0.0156121	0.405325	0.0170562	0.0223809	0.448117
cg11793168	0.00540585	0.00896049	0.547917	0.0044791	0.00504079	0.376742	-0.00921742	0.00722625	0.205591
cg11793217	0.00946307	0.00752771	0.212161	-0.00187508	0.00423477	0.659048	-0.0141155	0.00607078	0.0224474
cg11793246	-0.0150922	0.0143315	0.29529	0.0131032	0.00806231	0.107814	0.0100556	0.0115578	0.386736
cg11793257	-0.0130087	0.00873061	0.139923	0.00892681	0.00491147	0.0726578	0.0102507	0.00704087	0.149109
cg11793269	-0.00658264	0.0069662	0.347368	0.0100168	0.00391889	0.0123658	0.00606687	0.00561794	0.283237
cg11793332	0.00506613	0.0188936	0.789242	0.00791286	0.0106288	0.458642	-0.00700915	0.0152369	0.646683
cg11793380	-0.00236568	0.0103154	0.819159	0.0114438	0.005803	0.0518547	-0.0040357	0.00831891	0.628837
cg11793413	0.0103699	0.0131806	0.433611	-0.000729869	0.00741484	0.92182	-0.0103622	0.0106296	0.332404
cg11793422	0.00204	0.0128378	0.87412	0.007753	0.00722199	0.286073	-0.00767068	0.0103531	0.460793
cg11793423	-0.0151068	0.0135564	0.268261	0.000307572	0.00762625	0.967924	0.00874606	0.0109326	0.425944
cg11793449	-0.00362263	0.0139814	0.796182	-0.00292501	0.00786537	0.710904	-0.00535018	0.0112754	0.636361
cg11793499	-0.0072525	0.0167726	0.666544	-0.00120198	0.00943555	0.898934	0.00769746	0.0135264	0.570809
cg11793562	-0.00761606	0.00647911	0.243085	-0.00276151	0.00364487	0.45076	0.00962084	0.00522513	0.069071
cg11793573	-0.0308873	0.0150209	0.0428217	0.0189668	0.00845011	0.0273937	0.0249148	0.0121137	0.0427772
cg11793581	0.0107871	0.00889879	0.228794	-0.00572421	0.00500608	0.256062	-0.00432632	0.0071765	0.548217
cg11793599	0.0186674	0.0136937	0.176416	-0.0112639	0.00770349	0.147381	-0.0189427	0.0110434	0.0899345
cg11793631	-0.00272754	0.00298807	0.363925	0.00123714	0.00168096	0.463774	0.00389313	0.00240975	0.109893
cg11793646	-0.00489208	0.0164113	0.76636	0.0124116	0.00923228	0.182404	-0.000375021	0.013235	0.977461
cg11793663	-0.011468	0.0324899	0.724983	-0.00485316	0.0182774	0.791246	-0.00409719	0.0262017	0.876111
cg11793689	-0.00799243	0.0159606	0.617835	-0.00775651	0.00897878	0.39009	0.00174342	0.0128716	0.892578
cg11793699	-0.0111641	0.0110321	0.314427	0.00155436	0.00620621	0.802841	0.0138996	0.00889694	0.121934
cg11793701	0.000577075	0.00359731	0.872932	0.000160718	0.0020237	0.936887	-0.00289121	0.00290108	0.321789
cg11793722	-0.000276364	0.00274616	0.920076	-0.00119892	0.00154487	0.439866	0.000424482	0.00221466	0.848458
cg11793759	-0.0820734	0.0375799	0.031719	0.0499826	0.0211409	0.0203449	0.0423054	0.0303066	0.166376
cg11793779	0.0121305	0.00924413	0.192974	-0.00833309	0.00520036	0.112775	-0.00825199	0.00745499	0.271457
cg11793783	0.000981054	0.0117973	0.933921	0.00459988	0.00663668	0.490137	0.00322787	0.00951404	0.73524
cg11793796	-0.0255292	0.0297841	0.393777	-0.00382922	0.0167553	0.819777	-0.000150892	0.0240196	0.995002
cg11793860	0.0174834	0.0161367	0.28167	-0.0112182	0.00907784	0.219944	-0.024194	0.0130136	0.0664681
cg11793897	-0.0335523	0.041767	0.42403	-0.00184989	0.0234964	0.937432	0.0559004	0.0336833	0.100683
cg11793977	-0.0169989	0.0109667	0.124845	0.00542771	0.00616939	0.381458	0.0140785	0.00884415	0.115132
cg11793978	0.00499012	0.00445764	0.2661	-0.000915617	0.00250768	0.715925	0.000984466	0.0035949	0.784863
cg11794015	-0.00914243	0.0111694	0.415347	0.00377057	0.00628344	0.550049	0.00760081	0.00900766	0.40114
cg11794030	0.00959471	0.0090166	0.29029	-0.000196313	0.00507236	0.969218	-0.00799542	0.0072715	0.27463
cg11794033	0.0238803	0.0298309	0.425639	-0.02856	0.0167816	0.0924359	-0.0085871	0.0240573	0.722019
cg11794118	-0.0208257	0.0143194	0.149526	0.00379772	0.00805549	0.638531	0.00718551	0.011548	0.535456
cg11794120	0.00385651	0.00878138	0.661653	0.00422949	0.00494003	0.394313	-0.00412789	0.00708181	0.561513
cg11794151	0.0206466	0.00844805	0.0165953	-0.00474263	0.00475252	0.321151	-0.0105201	0.00681299	0.126273
cg11794194	-0.00936601	0.00946815	0.325367	-0.000204974	0.00532638	0.969393	0.0029498	0.00763566	0.700225
cg11794213	0.00543012	0.013128	0.680187	-0.00769222	0.00738525	0.300567	-0.001702	0.0105872	0.872663
cg11794215	-0.00877346	0.0119571	0.465123	0.0113881	0.00672655	0.0941153	0.00539487	0.00964288	0.577314
cg11794265	-0.00776807	0.00415298	0.0648591	0.00521967	0.00233629	0.0280967	0.00513494	0.00334921	0.128945
cg11794356	-0.00221642	0.0114862	0.847448	-0.00167525	0.00646166	0.796061	-0.00274926	0.00926314	0.767347
cg11794384	0.00817516	0.0131912	0.537085	-0.00171682	0.00742082	0.817597	-0.00596031	0.0106381	0.576764
cg11794398	-0.00116827	0.00892031	0.896111	0.00426081	0.00501819	0.398226	-0.00550367	0.00719385	0.446359
cg11794430	-0.0145222	0.0176568	0.413111	0.000711705	0.00993299	0.943048	0.0167938	0.0142395	0.241536
cg11794440	-0.0113531	0.00699396	0.108236	0.00413037	0.00393451	0.296795	0.00925187	0.00564033	0.104637
cg11794453	-0.0100509	0.0110695	0.366454	0.0052334	0.00622722	0.403038	0.0076412	0.00892707	0.394427
cg11794532	0.0106614	0.00525106	0.0454493	0.00161687	0.00295403	0.585576	-0.00804969	0.00423476	0.0607091
cg11794534	-0.0102633	0.0199396	0.608087	-0.0051638	0.0112172	0.646443	0.0196671	0.0160805	0.224693
cg11794581	-0.000668729	0.0118307	0.955056	0.00758861	0.00665544	0.257401	0.00012952	0.00954094	0.989201
cg11794625	0.00220963	0.00594781	0.711188	0.000984167	0.00334599	0.769373	-0.00350575	0.00479665	0.466865
cg11794635	0.00328569	0.00868709	0.706205	0.00121786	0.00488699	0.803803	-0.00143505	0.00700577	0.838188
cg11794649	0.00138225	0.00368928	0.708842	-0.00188864	0.00207543	0.365397	-0.00250796	0.00297525	0.401627
cg11794702	-0.00718173	0.0191358	0.70837	0.0115869	0.010765	0.284816	0.00505911	0.0154322	0.743848
cg11794728	0.000244288	0.00248811	0.922019	-0.000798666	0.00139971	0.56978	-0.00044518	0.00200656	0.824953
cg11794735	0.0327875	0.00983682	0.0012733	-0.00289433	0.00553378	0.602315	-0.0306128	0.00793297	0.000221149
cg11794751	0.0306971	0.0255489	0.232892	-0.0275803	0.0143727	0.0583486	-0.023317	0.0206041	0.260957
cg11794753	0.00336156	0.007561	0.657745	-0.00710742	0.0042535	0.0984083	-0.000818421	0.00609763	0.893546
cg11794767	-0.0327362	0.0169581	0.0568901	0.0256687	0.00953994	0.00858427	0.0240456	0.013676	0.0823075
cg11794769	0.008036	0.0191465	0.675756	-0.000182668	0.010771	0.986509	-0.00447351	0.0154409	0.772736
cg11794801	-0.00751016	0.0286883	0.79412	0.0170447	0.0161388	0.2939	0.0196867	0.0231359	0.397206
cg11794814	-0.00142338	0.00254284	0.577115	-0.00326173	0.00143049	0.0251026	0.00400653	0.00205069	0.0540202
cg11794877	0.00587848	0.00629508	0.353041	0.00135566	0.00354135	0.702817	-0.00170471	0.00507672	0.737857
cg11794881	-0.000222647	0.00239691	0.92621	6.28326e-05	0.0013484	0.962943	0.000118041	0.001933	0.95145
cg11794904	0.0177747	0.00852562	0.0400829	-0.00916744	0.00479615	0.0593212	-0.00521	0.00687555	0.450692
cg11794922	-0.00116371	0.0185466	0.950117	-0.00845801	0.0104335	0.419826	-0.00237138	0.014957	0.874403
cg11794935	0.0448263	0.020738	0.0334648	-0.0256666	0.0116663	0.0305166	-0.0420117	0.0167243	0.0138949
cg11794956	0.00161155	0.0178437	0.92825	-0.00998226	0.0100381	0.322833	0.00242846	0.0143902	0.866388
cg11794959	0.00552016	0.010934	0.614963	-0.00967952	0.00615102	0.119285	0.000303025	0.00881782	0.972667
cg11794964	-0.00106429	0.00646186	0.869568	-0.00486697	0.00363517	0.184187	0.00382741	0.00521121	0.464692
cg11795015	-0.0272292	0.0139414	0.0540951	0.0119402	0.00784283	0.131613	0.0382267	0.0112431	0.00102838
cg11795022	-0.00251224	0.00564283	0.6573	0.00602098	0.00317442	0.0612612	0.00429311	0.0045507	0.348152
cg11795053	-0.0323484	0.0169208	0.0592765	0.00166863	0.0095189	0.861264	0.0326881	0.0136459	0.0187955
cg11795066	0.0289284	0.0337191	0.393347	-0.036604	0.018969	0.0569821	-0.0248699	0.027193	0.363004
cg11795114	0.0100104	0.00841029	0.23726	-0.000600923	0.00473128	0.899232	-0.00679898	0.00678254	0.318984
cg11795128	-0.0164681	0.0127521	0.200064	-0.00667621	0.0071738	0.354677	-0.000351234	0.010284	0.972835
cg11795195	-0.00496811	0.00968811	0.609418	-0.0110059	0.00545012	0.0465977	-0.000129576	0.00781305	0.986807
cg11795198	0.0128246	0.0128779	0.322142	-0.0105289	0.00724455	0.149806	-0.00815239	0.0103855	0.434647
cg11795222	-0.00220778	0.00647023	0.733779	-0.00076888	0.00363988	0.833207	-0.00194443	0.00521796	0.710342
cg11795262	-0.00201003	0.00750375	0.789448	0.00376271	0.0042213	0.375251	0.00595522	0.00605146	0.327861
cg11795308	0.013791	0.0234113	0.557373	-0.0120641	0.0131702	0.362252	-0.00676218	0.0188802	0.72111
cg11795325	0.0233396	0.0145689	0.112863	-0.00330818	0.00819586	0.687491	-0.0194834	0.0117492	0.100949
cg11795453	-0.00265323	0.00785295	0.736299	-0.00101075	0.00441774	0.819578	0.00385807	0.00633307	0.544021
cg11795459	-0.000960744	0.00910547	0.916217	0.00167968	0.00512235	0.743784	0.00123018	0.00734317	0.867354
cg11795488	-0.00634607	0.00670098	0.346305	-0.00252451	0.00376969	0.504872	0.0103407	0.00540405	0.0590487
cg11795526	-0.00808534	0.0132667	0.543855	-0.0045347	0.0074633	0.545073	-0.00236498	0.010699	0.825587
cg11795532	0.0126447	0.0093696	0.180744	-0.0072587	0.00527094	0.172092	-0.00733928	0.00755619	0.334158
cg11795628	0.0101726	0.00854794	0.237332	-0.0048594	0.00480871	0.315104	-0.00304411	0.00689355	0.659908
cg11795641	-0.0162581	0.0137823	0.241435	0.00129949	0.00775335	0.867294	0.0198495	0.0111149	0.0776886
cg11795674	0.0057253	0.00385605	0.141308	-0.00157072	0.00216925	0.471001	-0.000973549	0.00310974	0.754999
cg11795680	0.00870203	0.00969687	0.372037	-0.00605206	0.00545505	0.270369	-0.0148403	0.00782011	0.0611289
cg11795692	0.00176695	0.00869585	0.839469	-0.000839545	0.00489192	0.864145	-3.24187e-05	0.00701283	0.996322
cg11795701	-0.00286751	0.00547282	0.601673	0.00221977	0.00307878	0.472894	0.00100326	0.0044136	0.820727
cg11795728	0.00707243	0.0237106	0.766217	0.000428664	0.0133386	0.974438	-0.00125088	0.0191216	0.947996
cg11795753	0.00565429	0.0154407	0.71513	0.00440249	0.00868629	0.613585	-0.0152977	0.0124523	0.222646
cg11795809	-0.00382495	0.00903465	0.673099	-0.00486856	0.00508252	0.340828	0.00409041	0.00728606	0.576001
cg11795824	-0.00193415	0.00493607	0.696158	0.00219591	0.00277683	0.431262	0.000360325	0.00398073	0.928089
cg11795832	-0.000686361	0.0126207	0.956757	-0.00125309	0.00709986	0.860325	0.00725395	0.010178	0.47798
cg11795881	0.0327148	0.0296389	0.272804	-0.0261129	0.0166736	0.121035	-0.0405733	0.0239025	0.0932701
cg11795893	-0.000898065	0.0259353	0.972458	0.00124913	0.0145901	0.931974	0.0160778	0.0209157	0.444205
cg11795899	-0.00966148	0.0104046	0.355738	-0.00533627	0.00585319	0.364512	0.00658223	0.00839087	0.434956
cg11795921	0.0343294	0.04388	0.436185	-0.0279051	0.024685	0.261468	-0.0488077	0.0353874	0.171438
cg11795922	0.00229655	0.00716662	0.749413	-0.00647838	0.00403164	0.111788	0.00799619	0.00577958	0.170127
cg11795947	0.0163559	0.0182979	0.373917	0.00568554	0.0102936	0.582169	-0.0139008	0.0147565	0.348856
cg11795975	-0.00128102	0.0208146	0.95107	-0.000789606	0.0117094	0.946395	0.00501829	0.0167861	0.765704
cg11795976	0.0135684	0.0139864	0.334743	-0.0146495	0.00786814	0.066077	-0.00870485	0.0112794	0.442405
cg11795984	0.00950296	0.00351911	0.0083568	-0.00466235	0.0019797	0.0208224	-0.00553135	0.00283801	0.0545909
cg11796095	0.0065732	0.00855291	0.4443	-0.00982113	0.0048115	0.0443354	-0.00299347	0.00689756	0.665395
cg11796110	0.000362194	0.0123014	0.97658	0.000935001	0.00692024	0.892844	-0.00900225	0.00992054	0.366742
cg11796181	0.0160706	0.00968052	0.100579	-0.00806948	0.00544585	0.1421	-0.011832	0.00780692	0.133335
cg11796194	0.0206239	0.0154546	0.185609	0.000611959	0.00869409	0.94405	-0.0182899	0.0124635	0.145935
cg11796208	-0.032229	0.0523477	0.539756	0.0354148	0.0294486	0.232471	0.0118954	0.0422162	0.778802
cg11796219	-0.012137	0.0384042	0.752752	0.0250225	0.0216046	0.250025	0.0262769	0.0309713	0.398583
cg11796233	-0.018078	0.0191628	0.348154	0.0128463	0.0107802	0.23671	0.0234549	0.0154539	0.132793
cg11796258	0.0438443	0.0425167	0.30536	-0.00226869	0.0239181	0.924655	-0.0669123	0.0342879	0.0542926
cg11796302	0.000521537	0.012552	0.966955	0.0140556	0.00706125	0.0497468	-0.00573301	0.0101227	0.572647
cg11796313	-0.0195926	0.0332628	0.557407	0.0068062	0.0187123	0.716963	0.00825884	0.0268251	0.758929
cg11796345	0.00166518	0.00227507	0.466227	0.000568894	0.00127986	0.657813	-0.000222689	0.00183475	0.903682
cg11796442	-0.0537803	0.0272815	0.0519416	0.0265907	0.0153474	0.0867968	0.0496783	0.0220014	0.0265097
cg11796454	0.0037852	0.0157651	0.81083	0.00107817	0.00886876	0.903527	-0.0196655	0.0127138	0.125632
cg11796455	-0.0311766	0.0252348	0.220064	0.0156692	0.0141961	0.272808	0.0151145	0.0203508	0.459713
cg11796481	-0.0338776	0.148737	0.820373	0.00754671	0.083673	0.928346	-0.0282861	0.11995	0.814143
cg11796493	0.0117747	0.00752925	0.121565	-0.0043449	0.00423564	0.307898	-0.0095318	0.00607202	0.120179
cg11796500	0.0307085	0.0327922	0.351691	0.0163546	0.0184475	0.377823	-0.0273791	0.0264455	0.303463
cg11796507	0.000795084	0.00384574	0.836704	0.00135871	0.00216345	0.531668	0.00277675	0.00310143	0.373148
cg11796565	0.00913467	0.0159248	0.567745	0.0034967	0.00895862	0.697278	-0.000872331	0.0128427	0.946005
cg11796578	0.0220415	0.0122685	0.0759523	-0.00442766	0.00690174	0.522906	-0.0262149	0.00989402	0.00960867
cg11796602	0.0156343	0.00819045	0.0596563	-0.00816294	0.0046076	0.0800411	-0.0117036	0.00660525	0.08
cg11796646	0.00614211	0.00884366	0.48925	-0.00492624	0.00497507	0.324894	-0.00262093	0.00713204	0.714169
cg11796746	-0.00445533	0.00719488	0.537416	0.00214491	0.00404754	0.597542	0.0047489	0.00580236	0.415393
cg11796780	0.00219449	0.0154976	0.887729	-0.0072556	0.00871827	0.407612	-0.00284505	0.0124981	0.820474
cg11796856	-0.0095412	0.013356	0.476951	-0.00685829	0.0075135	0.363932	0.00947749	0.010771	0.38139
cg11796861	0.007017	0.010561	0.508215	-0.00645807	0.00594115	0.280107	-0.000569189	0.00851697	0.946874
cg11796893	0.0272217	0.015673	0.0860354	-0.00313569	0.00881696	0.722989	-0.0237886	0.0126396	0.0632485
cg11796907	-0.000262258	0.00798306	0.97387	-0.00234904	0.00449093	0.602291	0.000898374	0.006438	0.889352
cg11796919	-0.0135247	0.00985296	0.173471	0.00645246	0.00554286	0.247639	0.00648828	0.00794599	0.41647
cg11796938	-0.0205493	0.00716465	0.00520599	0.00492666	0.00403053	0.224959	0.015115	0.00577799	0.0105273
cg11796961	-0.00697822	0.0124082	0.575332	-0.00382199	0.00698034	0.585445	0.0112877	0.0100067	0.262489
cg11796996	0.0273599	0.0214729	0.206079	-0.0113588	0.0120797	0.349717	-0.0203012	0.0173169	0.244338
cg11797099	0.0259747	0.0144541	0.075879	0.000320472	0.00813124	0.968654	-0.0112871	0.0116566	0.335639
cg11797130	0.00332945	0.0106075	0.754383	-0.00493367	0.00596732	0.410675	0.0116243	0.00855448	0.177786
cg11797145	0.00499463	0.00751193	0.507919	-0.0057577	0.0042259	0.176645	-0.00758799	0.00605805	0.213806
cg11797159	0.0152815	0.0187936	0.418422	-0.0168022	0.0105725	0.11572	-0.0185285	0.0151563	0.224899
cg11797171	0.023779	0.0123408	0.057338	-0.00102807	0.00694241	0.882626	-0.0220242	0.00995233	0.0295797
cg11797209	0.000783144	0.00286911	0.785548	0.000897015	0.00161404	0.579836	-0.00102076	0.00231381	0.660219
cg11797222	0.011596	0.00664232	0.0844639	-0.00483719	0.00373669	0.198995	-0.0123537	0.00535675	0.0235338
cg11797225	0.00958511	0.0133676	0.475314	-0.0142194	0.00752003	0.0620481	-0.00480062	0.0107804	0.657227
cg11797228	0.00156241	0.00296256	0.5993	-0.00234065	0.00166661	0.163832	-0.000380881	0.00238918	0.873717
cg11797265	0.00662081	0.0203378	0.74557	0.00107955	0.0114412	0.925048	-0.00227358	0.0164016	0.890078
cg11797283	-0.0100701	0.00668401	0.135621	-0.000102081	0.00376014	0.978405	0.00721607	0.00539037	0.184239
cg11797316	-0.00357969	0.0116885	0.760157	-0.00132124	0.00657545	0.841229	-0.00571272	0.00942627	0.546102
cg11797365	-0.000705167	0.00465552	0.879965	0.0043229	0.002619	0.102512	-0.001364	0.00375448	0.717283
cg11797398	-0.0299787	0.0241591	0.218061	0.00235122	0.0135909	0.863063	0.0341403	0.0194833	0.0833303
cg11797430	0.00351478	0.0101241	0.729321	-0.0105518	0.00569537	0.0673952	0.00187116	0.00816462	0.81928
cg11797480	0.0099754	0.00892045	0.266606	-0.00399115	0.00501827	0.42864	-0.00393878	0.00719396	0.585462
cg11797485	0.007525	0.0131084	0.567444	0.00188467	0.00737423	0.798896	-0.0115763	0.0105714	0.276584
cg11797497	0.00125333	0.00230416	0.587904	-0.00310779	0.00129622	0.0186945	0.000546709	0.00185821	0.769312
cg11797582	0.00266223	0.0140048	0.849689	0.00413272	0.00787852	0.601258	-0.0042511	0.0112943	0.707562
cg11797634	-0.014979	0.0183492	0.416595	-0.00200554	0.0103225	0.846413	0.017936	0.0147979	0.228845
cg11797700	-0.000124401	0.00900204	0.989007	0.00365216	0.00506417	0.472779	-0.00274234	0.00725976	0.706561
cg11797717	0.0227479	0.0221442	0.307212	0.000107794	0.0124574	0.993116	-0.0116798	0.0178583	0.514862
cg11797741	0.0292445	0.0240079	0.226549	-0.00301009	0.0135058	0.824169	-0.0226044	0.0193613	0.246272
cg11797762	0.015102	0.0179388	0.402227	0.0019992	0.0100916	0.843436	-0.00930079	0.0144669	0.522018
cg11797763	0.008374	0.00631169	0.188146	0.000122436	0.00355069	0.972573	-0.00864142	0.00509011	0.0932251
cg11797803	-0.0343199	0.016646	0.0422861	0.0085399	0.00936432	0.364368	0.0280258	0.0134243	0.0398188
cg11797809	0.002415	0.0025288	0.342286	0.000302077	0.00142259	0.832348	-0.000643752	0.00203937	0.753032
cg11797898	-0.00906643	0.0169417	0.593941	0.0084755	0.00953071	0.376361	0.0139163	0.0136628	0.311304
cg11797904	-0.000280799	0.00256706	0.913155	-0.00119441	0.00144412	0.410507	0.000815196	0.00207023	0.694736
cg11797908	-0.0024367	0.0102707	0.813036	-0.00152633	0.00577787	0.79229	0.00575452	0.00828289	0.489108
cg11797949	-0.00206235	0.00270926	0.44863	0.000180917	0.00152411	0.905791	0.00105986	0.0021849	0.628864
cg11798043	-0.00157528	0.00397381	0.692792	0.00234723	0.0022355	0.296704	0.000423419	0.00320471	0.895199
cg11798066	0.0205481	0.0130983	0.120421	-0.00579926	0.00736858	0.433456	-0.00219355	0.0105633	0.835993
cg11798132	-0.00224071	0.00229419	0.331495	0.000190831	0.00129062	0.882803	0.000766317	0.00185017	0.67978
cg11798156	0.000950507	0.00838061	0.909967	-0.000163693	0.00471458	0.972384	0.000966845	0.00675861	0.886586
cg11798182	0.00402669	0.00533121	0.452154	0.00429035	0.00299911	0.156228	-0.00429655	0.00429939	0.320468
cg11798334	-0.0164854	0.0268737	0.541224	0.0313021	0.015118	0.0414385	-0.00145918	0.0216725	0.946478
cg11798356	-0.00329731	0.00426861	0.441987	0.00148695	0.00240134	0.537429	-0.000562714	0.00344245	0.870542
cg11798358	-0.0134437	0.011659	0.252112	0.00311435	0.00655887	0.636126	0.0155016	0.0094025	0.102908
cg11798360	0.00386869	0.00487475	0.429628	-0.00126929	0.00274233	0.644653	-0.00251224	0.00393128	0.524515
cg11798390	0.00153498	0.00323252	0.636109	0.00105755	0.00181848	0.562404	0.000808032	0.00260689	0.75735
cg11798406	-0.0034888	0.00795858	0.662231	0.000123344	0.00447716	0.978086	0.00258815	0.00641826	0.687779
cg11798449	-0.0102956	0.010227	0.316934	0.0084268	0.00575329	0.146694	0.0100794	0.00824766	0.225052
cg11798489	-0.0208257	0.0177928	0.245087	0.00615488	0.0100095	0.540259	0.0213162	0.0143491	0.1411
cg11798507	0.0101965	0.00903946	0.262496	-0.00790446	0.00508522	0.123805	-0.00663908	0.00728994	0.365019
cg11798521	0.00361761	0.00700673	0.606983	0.00377152	0.00394169	0.341368	-0.00564945	0.00565063	0.32025
cg11798545	-0.0102708	0.00889401	0.251411	0.00154367	0.0050034	0.758438	0.01175	0.00717264	0.105083
cg11798598	-0.00707129	0.0273556	0.79665	0.0120113	0.0153891	0.437261	0.0107893	0.0220611	0.626056
cg11798685	0.0123921	0.00993681	0.21579	-0.00790704	0.00559003	0.160871	-0.0152762	0.00801362	0.0599935
cg11798716	-0.0123197	0.021009	0.559161	0.0122772	0.0118188	0.301849	0.0152676	0.0169428	0.370067
cg11798723	0.0215684	0.0350473	0.539929	-0.0199818	0.0197161	0.313709	-0.0285287	0.0282641	0.315666
cg11798727	-0.0017728	0.0266625	0.947144	0.0174009	0.0149992	0.249248	0.00498812	0.0215022	0.81711
cg11798738	0.00267745	0.00925361	0.773025	-0.00816547	0.00520569	0.120464	-0.00112968	0.00746264	0.880036
cg11798758	0.0363375	0.0388692	0.352505	-0.0226683	0.0218662	0.302822	-0.0536852	0.0313463	0.0904234
cg11798847	0.00301121	0.00235337	0.204191	-0.000866863	0.00132391	0.514379	-0.00118895	0.00189789	0.532695
cg11798857	-0.013502	0.0171714	0.433874	0.012727	0.00965989	0.191207	0.0145922	0.013848	0.294988
cg11798864	0.0121585	0.0131936	0.359374	-0.00344176	0.00742215	0.644037	-0.0054683	0.0106401	0.608631
cg11798871	0.00104462	0.0125781	0.934007	-0.00343404	0.00707591	0.628702	0.000792198	0.0101437	0.937934
cg11798873	0.0108915	0.0224239	0.628422	0.0210409	0.0126147	0.0990029	-0.0226061	0.0180839	0.214705
cg11798876	0.00539863	0.00574132	0.349722	-0.00404289	0.00322982	0.2141	-0.000634477	0.00463013	0.891329
cg11798891	-0.00262049	0.0147079	0.859014	-0.00358343	0.00827405	0.666044	0.0129874	0.0118613	0.276636
cg11798909	-0.00956932	0.00848906	0.262807	0.00568159	0.00477559	0.237471	0.0113429	0.00684606	0.101236
cg11798955	-0.000879487	0.00782221	0.910744	0.00874042	0.00440045	0.0502271	-0.00655378	0.00630828	0.30179
cg11798959	0.00612625	0.00464268	0.190528	-0.00395105	0.00261177	0.134044	-0.00456755	0.00374412	0.225867
cg11798976	-0.00222149	0.00389387	0.569838	-0.00161358	0.00219053	0.463383	0.00270349	0.00314024	0.391706
cg11799006	-0.0138487	0.0154948	0.373971	-0.00600516	0.00871672	0.492747	-0.00150027	0.0124959	0.904718
cg11799072	-0.000790685	0.00311766	0.800405	0.00070448	0.00175386	0.688932	0.00205274	0.00251426	0.416531
cg11799172	-0.00204355	0.00413337	0.622298	-0.00233367	0.00232526	0.318413	0.00139955	0.00333339	0.675647
cg11799233	-0.0180502	0.00520513	0.000825879	-0.00064691	0.00292819	0.825681	0.0175537	0.00419772	7.00241e-05
cg11799283	-0.00205081	0.00905996	0.821465	-0.00277897	0.00509675	0.587014	0.00368902	0.00730647	0.614937
cg11799301	0.0156641	0.00898498	0.0848858	-0.00785153	0.00505457	0.124055	-0.00890989	0.007246	0.222229
cg11799321	-0.0112365	0.0283578	0.692919	0.0133346	0.0159529	0.405571	0.014903	0.0228693	0.516379
cg11799387	-0.0415694	0.0426232	0.332191	-0.0176897	0.023978	0.4627	0.0100845	0.0343738	0.769949
cg11799430	-0.0416297	0.0695807	0.551235	0.0369647	0.0391432	0.347669	0.0322677	0.0561139	0.566784
cg11799511	0.00437518	0.00532909	0.413943	0.00604285	0.00299792	0.0469925	-0.00626156	0.00429769	0.148812
cg11799529	-0.0318637	0.0192564	0.101673	0.0167653	0.0108329	0.125426	0.0167948	0.0155295	0.282543
cg11799580	-0.0083474	0.00780853	0.288091	-0.00684279	0.00439275	0.123009	0.00770801	0.00629725	0.224323
cg11799589	-0.0127877	0.0184693	0.490586	0.0130333	0.01039	0.213133	0.0148001	0.0148947	0.323215
cg11799593	-0.00117006	0.00857845	0.891832	0.00904977	0.00482588	0.0641904	0.000449577	0.00691816	0.948339
cg11799600	-0.00395479	0.00349757	0.261351	0.00140016	0.00196759	0.478653	0.00232582	0.00282064	0.411924
cg11799608	0.0070003	0.00436236	0.112268	-0.000707524	0.00245408	0.773815	-0.004027	0.00351806	0.255562
cg11799650	0.00552242	0.0193162	0.775653	-0.010518	0.0108665	0.335827	-0.00546304	0.0155777	0.726683
cg11799819	0.00133584	0.00304212	0.661692	0.000313317	0.00171137	0.855171	-0.000131736	0.00245334	0.957303
cg11799843	0.0118226	0.0249624	0.636988	-0.0171592	0.0140428	0.225114	-0.0181494	0.0201311	0.369839
cg11799851	0.0398782	0.0180914	0.0302083	-0.00656959	0.0101774	0.520339	-0.0232945	0.0145899	0.114064
cg11799921	-0.015119	0.0119756	0.210228	-0.00995287	0.00673696	0.143276	0.0172234	0.0096578	0.0780959
cg11799977	0.0188574	0.0247793	0.448755	-0.0211824	0.0139398	0.132331	-0.00859225	0.0199834	0.668307
cg11800004	-0.0256223	0.023892	0.286568	0.0296993	0.0134407	0.0298174	0.0268229	0.0192679	0.167524
cg11800013	0.00637297	0.00291727	0.0316742	-0.0043227	0.00164114	0.0100258	-0.00334454	0.00235266	0.158801
cg11800019	-0.00781122	0.0103712	0.453431	0.00306623	0.00583439	0.600573	0.00575332	0.00836392	0.493405
cg11800040	-0.00273432	0.011038	0.804949	0.00213367	0.00620949	0.731985	-0.00370379	0.00890164	0.678401
cg11800117	0.00745744	0.011843	0.530587	0.00557353	0.0066624	0.405183	-0.0132639	0.00955091	0.168534
cg11800128	0.000982475	0.00691779	0.887399	-0.00212194	0.00389166	0.587007	0.00225047	0.00557891	0.687674
cg11800135	0.00980981	0.0224919	0.663834	0.00668249	0.012653	0.598781	-0.0212953	0.0181387	0.243664
cg11800137	0.00741886	0.00924469	0.424502	-0.0103145	0.00520067	0.0505621	0.00219788	0.00745545	0.768864
cg11800152	0.00732122	0.00572083	0.204116	-0.00252542	0.0032183	0.434808	-0.00796445	0.00461361	0.0879276
cg11800244	0.0116267	0.00555905	0.0394691	0.000155824	0.00312729	0.960377	-0.0099572	0.00448314	0.0290076
cg11800251	0.000439974	0.00296083	0.882222	-0.00205168	0.00166564	0.221432	0.000525604	0.00238778	0.826304
cg11800339	0.00172353	0.0108587	0.874263	0.00413475	0.00610863	0.500326	0.00500601	0.00875705	0.569065
cg11800342	-0.0065754	0.00572951	0.254338	0.00132215	0.00322318	0.682691	0.00366145	0.00462061	0.430324
cg11800361	-0.0195938	0.00819054	0.0189501	0.00379456	0.00460765	0.412509	0.0127482	0.00660532	0.0569426
cg11800379	-0.00160112	0.00384536	0.678184	-0.000607715	0.00216324	0.779448	0.00210716	0.00310112	0.498677
cg11800383	-0.000449471	0.00239516	0.851592	0.00213421	0.00134742	0.116924	0.000611079	0.00193159	0.752505
cg11800390	0.00972732	0.0126444	0.443847	-0.00877902	0.00711318	0.220534	0.00378013	0.0101971	0.711779
cg11800398	-0.000927137	0.00590268	0.875562	-0.000583073	0.0033206	0.861031	0.000505982	0.00476026	0.9156
cg11800577	0.0245081	0.0136447	0.0760218	-0.00332072	0.00767595	0.666391	-0.021171	0.0110039	0.0577069
cg11800608	-0.0227031	0.0127128	0.0776907	0.0124873	0.0071517	0.0844136	0.00810929	0.0102524	0.431164
cg11800613	0.00147015	0.00375356	0.696284	-0.000455635	0.00211159	0.829678	-0.00372964	0.00302709	0.221314
cg11800620	-0.0325546	0.0236903	0.173001	0.0323183	0.0133272	0.0174262	0.0299382	0.0191052	0.120826
cg11800635	-0.0103707	0.0106109	0.331164	-0.00274349	0.00596926	0.646975	0.00939854	0.00855726	0.27517
cg11800662	0.00359058	0.00393963	0.364662	-0.00328394	0.00221627	0.142107	0.000933726	0.00317714	0.769559
cg11800672	-0.012221	0.0164191	0.458739	0.00390093	0.0092367	0.673851	0.0107736	0.0132413	0.418127
cg11800675	-0.00306415	0.00396937	0.442285	0.00193754	0.002233	0.38801	0.00396984	0.00320113	0.218337
cg11800683	-0.00528559	0.0137676	0.702001	0.0132111	0.00774509	0.0917083	0.0101539	0.011103	0.363032
cg11800710	0.0150839	0.00772694	0.0542154	-0.00113768	0.00434685	0.794167	-0.00933331	0.00623145	0.137896
cg11800714	0.0205792	0.0246508	0.406153	-0.02045	0.0138675	0.143995	-0.0326557	0.0198798	0.104149
cg11800794	0.0150045	0.017579	0.395754	0.00738747	0.00988921	0.457111	-0.0194327	0.0141767	0.174062
cg11800802	-0.00209047	0.00749597	0.781015	-0.00289954	0.00421692	0.493578	0.00490513	0.00604518	0.419396
cg11800812	-0.00674471	0.0066332	0.312129	0.00215595	0.00373156	0.564952	0.00322673	0.00534939	0.547985
cg11800832	-0.00258723	0.00390573	0.509494	0.0010316	0.0021972	0.639909	0.00559256	0.0031498	0.0793902
cg11800844	-0.0149943	0.0271707	0.582495	0.0194817	0.0152851	0.205941	0.0184914	0.021912	0.401099
cg11800868	-0.00221516	0.00969764	0.819866	-0.00164207	0.00545549	0.764154	0.00141712	0.00782074	0.856642
cg11800888	0.00385903	0.0107884	0.721452	0.00663221	0.00606908	0.277575	-0.01184	0.00870035	0.177155
cg11800943	-0.005072	0.0184066	0.78356	0.00380954	0.0103548	0.713861	-0.0128493	0.0148442	0.389139
cg11801011	0.0168067	0.0160391	0.297676	-0.00580187	0.00902294	0.521947	-0.00217764	0.0129349	0.866705
cg11801086	-0.0141343	0.0198626	0.478658	0.0139096	0.0111739	0.216614	0.00780408	0.0160184	0.627374
cg11801107	-0.000941704	0.00331051	0.776751	0.000662894	0.00186235	0.722764	0.00164518	0.00266979	0.539396
cg11801110	0.00610818	0.0085846	0.478705	-0.00432926	0.00482933	0.372543	0.00170296	0.00692311	0.806289
cg11801157	0.00451282	0.00733949	0.540284	-0.00195512	0.00412889	0.637054	-0.00514383	0.00591899	0.387273
cg11801159	-0.01763	0.00962702	0.0705582	0.00402097	0.00541576	0.459857	0.010211	0.00776379	0.191978
cg11801282	-0.00111724	0.00463455	0.810084	0.000330384	0.0026072	0.899462	-0.001583	0.00373757	0.672973
cg11801317	-0.00453984	0.0173192	0.793857	0.00707883	0.00974303	0.469496	-0.0132122	0.0139672	0.346858
cg11801364	-0.00522066	0.00857603	0.544314	0.00431378	0.00482452	0.373774	0.00275283	0.00691621	0.691609
cg11801374	-0.0134622	0.0105563	0.205685	0.0034156	0.0059385	0.566701	0.0154938	0.00851317	0.0722827
cg11801411	-0.0159811	0.0125944	0.207938	0.00211596	0.00708507	0.765936	0.00915841	0.0101568	0.369765
cg11801452	0.00152077	0.00395289	0.701403	0.00406008	0.00222373	0.0713918	-0.00515317	0.00318783	0.10969
cg11801481	-0.00484311	0.0177836	0.786024	0.00604327	0.0100043	0.547408	0.0126691	0.0143417	0.379526
cg11801489	0.00319566	0.0316189	0.919734	0.0268876	0.0177875	0.134344	0.00453922	0.0254993	0.859136
cg11801490	-0.023132	0.0197287	0.244269	0.004837	0.0110985	0.664069	0.0179637	0.0159103	0.262051
cg11801512	0.000729327	0.0055517	0.895793	0.00143782	0.00312315	0.646423	-0.00356605	0.00447721	0.427966
cg11801572	0.00131818	0.00224196	0.558119	-9.74897e-05	0.00126123	0.938569	0.000642345	0.00180804	0.723267
cg11801629	-0.00229421	0.00610544	0.708028	-0.00377496	0.00343467	0.274838	0.00576778	0.00492378	0.244706
cg11801637	0.00175962	0.0121836	0.885506	0.0103911	0.00685396	0.133211	-0.0156845	0.00982552	0.114133
cg11801640	-0.0110263	0.00988685	0.267887	0.00266694	0.00556192	0.632815	0.0137436	0.00797332	0.0883987
cg11801676	0.00131538	0.0101243	0.896934	-0.00460711	0.00569548	0.420827	-0.000157479	0.00816479	0.984657
cg11801727	-0.0263265	0.0326085	0.421718	-0.0237008	0.0183442	0.199857	0.0312641	0.0262974	0.237802
cg11801842	0.0117438	0.0261283	0.654239	-0.0103686	0.0146987	0.482483	-0.0245116	0.0210714	0.247977
cg11801851	-0.0111657	0.0256937	0.664976	0.0223997	0.0144542	0.124929	0.00239054	0.0207209	0.908425
cg11801857	-0.00497496	0.00466547	0.289291	0.00349716	0.00262459	0.186271	0.00105843	0.0037625	0.779155
cg11801905	-0.0108835	0.0147461	0.462512	0.013376	0.00829551	0.110574	0.0091323	0.0118921	0.444656
cg11801959	0.000825834	0.0116957	0.943874	0.0034517	0.00657952	0.601218	-0.00287249	0.0094321	0.761457
cg11801991	6.59848e-05	0.00268327	0.980439	0.000685976	0.0015095	0.65067	-0.000760739	0.00216394	0.726044
cg11802013	0.021014	0.0191488	0.275563	0.00928981	0.0107723	0.390904	-0.0094914	0.0154427	0.540446
cg11802027	0.00335861	0.0162186	0.836439	0.00198556	0.00912388	0.828245	0.00579662	0.0130796	0.658761
cg11802175	-0.0129054	0.0100549	0.202808	0.00366875	0.00565647	0.518349	0.00732207	0.00810885	0.369092
cg11802176	-0.0359042	0.0338789	0.292247	0.0043292	0.0190589	0.820853	0.00433814	0.0273219	0.87422
cg11802188	-0.00598573	0.0134875	0.658316	0.0148151	0.00758749	0.0541623	0.00369932	0.0108771	0.734619
cg11802208	0.0039869	0.0201981	0.843994	-0.00692616	0.0113626	0.543781	-0.00878431	0.0162889	0.591103
cg11802274	0.0301133	0.019582	0.12781	-0.00676382	0.011016	0.540856	-0.0219394	0.0157921	0.16838
cg11802299	0.0550625	0.0732986	0.454602	-0.047594	0.0412347	0.251644	-0.0528651	0.0591122	0.373677
cg11802326	-0.00714987	0.00669521	0.288585	0.00361666	0.00376644	0.339661	0.00938837	0.0053994	0.0856941
cg11802424	-0.00143781	0.00844617	0.865232	-0.000231499	0.00475146	0.961255	0.00500747	0.00681148	0.46427
cg11802442	-0.00925206	0.00726016	0.206009	0.00506512	0.00408426	0.21833	0.00724265	0.00585501	0.219494
cg11802469	0.000399634	0.0164408	0.980664	0.00268703	0.0092489	0.772123	-0.0136252	0.0132588	0.307039
cg11802489	-8.95885e-05	0.00550164	0.987046	-0.000822569	0.00309499	0.791057	-0.00266987	0.00443684	0.548943
cg11802511	-0.00860376	0.0100499	0.394347	0.000296703	0.00565365	0.958269	0.00767927	0.00810481	0.346073
cg11802553	0.000355502	0.0240858	0.988258	0.0129118	0.0135496	0.343332	0.00174497	0.0194242	0.92863
cg11802583	-0.00453311	0.0105857	0.669567	0.00132465	0.00595505	0.824504	0.00493475	0.00853689	0.564759
cg11802635	-0.00263152	0.00362297	0.469623	0.00394873	0.00203813	0.0560135	0.000790022	0.00292177	0.787514
cg11802666	0.00180423	0.010209	0.860141	-0.00328361	0.00574314	0.569003	-0.000555791	0.0082331	0.946337
cg11802686	-0.01749	0.0332951	0.60074	-0.00346855	0.0187304	0.853527	0.000246024	0.0268511	0.992711
cg11802689	-0.242804	0.133211	0.071865	0.148137	0.074939	0.0513102	0.205081	0.107429	0.0596384
cg11802732	0.00144715	0.00401631	0.719503	-0.00152061	0.00225941	0.502764	0.00179311	0.00323899	0.581304
cg11802765	0.0130717	0.00799368	0.105693	-0.00471065	0.00449691	0.297824	-0.00414772	0.00644656	0.521696
cg11802781	-0.000160122	0.00958208	0.986707	0.000409764	0.00539048	0.939585	0.00528997	0.00772754	0.495483
cg11802797	-0.0113168	0.0183073	0.538125	0.012793	0.0102989	0.21759	0.015011	0.0147641	0.31217
cg11802806	-0.00972069	0.0108553	0.373062	0.0117808	0.00610676	0.0570492	0.00823368	0.00875438	0.349615
cg11802842	0.00502417	0.0108595	0.644795	-0.00735096	0.00610909	0.232208	-0.00716839	0.00875771	0.415347
cg11802843	0.00120676	0.014904	0.935657	-0.0103787	0.00838438	0.219176	0.00316832	0.0120195	0.792727
cg11802864	0.0108512	0.00899691	0.231124	-0.00581188	0.00506128	0.254065	-0.00727497	0.00725563	0.318868
cg11802892	0.000853285	0.0122785	0.944759	0.0109998	0.00690734	0.114989	-0.00438473	0.00990205	0.659028
cg11802899	-0.0193465	0.00997661	0.055796	0.00629731	0.00561242	0.265009	0.0171251	0.00804571	0.0361921
cg11802925	-0.048378	0.0226831	0.0358267	0.0244616	0.0127605	0.0586008	0.0262036	0.0182929	0.155684
cg11802985	-0.00196452	0.00722856	0.786456	-0.00193517	0.00406648	0.635379	0.00134147	0.00582952	0.818554
cg11803008	0.000889183	0.00567992	0.875972	0.000534998	0.00319528	0.867426	-0.000876624	0.00458061	0.848687
cg11803017	-0.0266326	0.0118897	0.0277018	0.0142162	0.00668865	0.036454	0.0206593	0.00958854	0.0340237
cg11803027	0.000228173	0.0132295	0.98628	0.00181415	0.00744237	0.808005	0.0105819	0.010669	0.324094
cg11803077	-0.00307371	0.00285272	0.284321	0.000288361	0.00160482	0.857828	0.00308991	0.0023006	0.182818
cg11803101	-0.00195473	0.00860609	0.820866	-0.0059331	0.00484142	0.223777	0.00333207	0.00694044	0.632394
cg11803132	-0.00327628	0.0138372	0.813402	0.00863514	0.00778422	0.270424	0.000293856	0.0111591	0.979053
cg11803184	0.00385778	0.0067569	0.569547	-0.00370144	0.00380115	0.332935	0.00186101	0.00544915	0.733553
cg11803251	0.015942	0.0120701	0.190119	0.00637144	0.00679014	0.350731	-0.00784849	0.00973404	0.422324
cg11803258	0.0145041	0.0262416	0.581909	-0.00920863	0.0147624	0.534437	-0.0239428	0.0211627	0.261083
cg11803278	0.00714005	0.0112666	0.527957	-0.00404694	0.00633814	0.524862	-0.00667107	0.00908607	0.464842
cg11803285	0.0150577	0.0228472	0.511638	-0.0248571	0.0128529	0.0564444	-0.00144527	0.0184253	0.937663
cg11803375	0.0698908	0.0378282	0.0681408	0.00024597	0.0212805	0.990805	-0.0458902	0.0305068	0.136221
cg11803389	-0.0174059	0.0198982	0.384177	0.00882379	0.0111939	0.432733	0.00497274	0.0160471	0.757407
cg11803392	0.032515	0.03184	0.310058	-0.0168338	0.0179119	0.349976	-0.0300011	0.0256776	0.245923
cg11803406	-0.00163854	0.00784555	0.835065	0.00297804	0.00441358	0.501669	0.000672113	0.0063271	0.915652
cg11803409	-0.00182853	0.00746627	0.80712	-0.000474089	0.00420021	0.910398	-0.0037486	0.00602123	0.535238
cg11803424	-0.00524521	0.00931131	0.574702	-0.00265695	0.00523815	0.613306	0.00102757	0.00750917	0.89148
cg11803635	-0.018821	0.00759388	0.0151729	0.00453301	0.004272	0.291651	0.00628908	0.00612414	0.307366
cg11803660	0.0373032	0.017409	0.0349919	-0.0186701	0.00979356	0.0599814	-0.0265713	0.0140396	0.0618156
cg11803668	-0.0130359	0.00902986	0.152514	0.00418467	0.00507982	0.412368	0.0101337	0.0072822	0.167683
cg11803761	-0.00996177	0.0121014	0.412704	0.0149699	0.00680775	0.0305979	0.022609	0.00975929	0.0229281
cg11803771	0.0163476	0.0111077	0.144783	-0.0213975	0.00624871	0.000950922	-0.00383645	0.00895786	0.669532
cg11803801	0.00535864	0.0113786	0.638891	-0.00920295	0.00640114	0.154189	-0.00643293	0.00917638	0.485198
cg11803803	-0.000746176	0.00965256	0.938564	0.00513419	0.00543013	0.347083	-0.00330904	0.00778438	0.671848
cg11803843	0.000412247	0.00278685	0.882752	0.00146082	0.00156777	0.354088	-0.000758576	0.00224748	0.736555
cg11803859	-0.00217939	0.00858361	0.800185	-0.0059212	0.00482878	0.223497	-0.00295357	0.00692232	0.670695
cg11803871	0.00115097	0.00713905	0.872301	-0.00219652	0.00401613	0.585864	-0.00102266	0.00575734	0.859439
cg11803927	-0.00976154	0.00747039	0.19484	0.00357561	0.00420253	0.397258	0.00529548	0.00602455	0.381888
cg11803931	-0.0154089	0.0201964	0.447602	0.014543	0.0113616	0.204024	0.0117776	0.0162875	0.471601
cg11803978	0.013519	0.00787564	0.0897019	-0.00619645	0.00443051	0.165575	-0.00539034	0.00635137	0.398438
cg11803990	0.00608906	0.00536198	0.259317	-0.00381995	0.00301643	0.208836	-0.00334607	0.00432421	0.441196
cg11803997	-0.0123742	0.0131621	0.349812	0.00630887	0.00740445	0.396588	0.00337718	0.0106147	0.751143
cg11804021	-0.0287381	0.0419506	0.495179	-0.0174128	0.0235997	0.462643	0.0224436	0.0338314	0.508872
cg11804239	0.00653544	0.014513	0.653629	-0.00604526	0.00816442	0.461073	-0.00884757	0.0117041	0.451778
cg11804253	0.00181304	0.00641559	0.778171	0.0033426	0.00360914	0.356991	-0.00352895	0.0051739	0.49705
cg11804292	0.00127766	0.0147322	0.931093	-0.00213903	0.00828771	0.796956	0.0208946	0.0118809	0.0822319
cg11804293	-0.000868439	0.00497833	0.861932	0.00124842	0.0028006	0.656898	0.00288598	0.00401481	0.474215
cg11804304	0.0378753	0.017532	0.0335607	-0.0138659	0.00986279	0.163405	-0.0220483	0.0141389	0.122614
cg11804334	-0.00449083	0.0029904	0.136868	0.000593466	0.00168227	0.725129	0.00184247	0.00241163	0.446988
cg11804335	0.0015905	0.00258971	0.540748	0.0029088	0.00145686	0.0490662	-0.00237557	0.00208849	0.258543
cg11804357	-0.0148423	0.0100541	0.143576	-0.00354173	0.00565603	0.532871	0.0133047	0.00810823	0.104516
cg11804380	-0.00775426	0.00774167	0.319367	-0.0104394	0.00435514	0.01872	0.000999538	0.00624333	0.873185
cg11804414	-0.00607891	0.00760709	0.426453	-0.000595079	0.00427943	0.889735	0.0115189	0.0061348	0.063861
cg11804517	0.00107038	0.00307044	0.728245	-0.00196683	0.0017273	0.25804	0.0005591	0.00247618	0.821906
cg11804524	0.00426923	0.00251127	0.0927819	-0.000675552	0.00141274	0.633745	-0.00285226	0.00202523	0.162672
cg11804538	0.00392525	0.0101838	0.700875	-0.00063418	0.00572899	0.912118	-0.00148065	0.00821282	0.857358
cg11804604	-0.0112404	0.00985157	0.257086	-0.00382026	0.00554208	0.4925	0.0123606	0.00794487	0.123473
cg11804622	0.0466093	0.0303365	0.128152	0.00573676	0.017066	0.737586	-0.00990558	0.0244651	0.686578
cg11804639	-0.00764021	0.00832005	0.361067	0.00778197	0.00468051	0.100069	0.00890671	0.00670977	0.187923
cg11804641	-0.00215985	0.0103752	0.835591	-0.00388817	0.00583665	0.50711	0.00704216	0.00836716	0.40235
cg11804692	0.00303594	0.0082876	0.715034	-0.00217671	0.00466225	0.641781	0.000702444	0.0066836	0.916544
cg11804721	0.0147484	0.0106304	0.168953	-0.000169694	0.00598022	0.977429	-0.0147596	0.00857297	0.0887718
cg11804724	0.0113202	0.00584837	0.0562389	-0.00417223	0.00329005	0.208212	-0.00755016	0.00471646	0.11313
cg11804725	-0.00426763	0.00792995	0.591869	0.00668716	0.00446106	0.137577	0.000628474	0.00639517	0.921947
cg11804775	-0.00595072	0.00499875	0.237187	-0.00167166	0.00281209	0.553786	0.00770752	0.00403128	0.0592542
cg11804789	0.00441417	0.0107465	0.682286	-0.00227879	0.00604551	0.707159	0.00528844	0.00866658	0.54335
cg11804805	-0.000180322	0.00904166	0.984135	-0.0034441	0.00508646	0.500174	0.00346755	0.00729172	0.635618
cg11804818	-0.000176499	0.0112341	0.987502	0.00745783	0.00631982	0.241264	0.000827225	0.00905981	0.927463
cg11804833	-0.00464793	0.00563243	0.411563	-0.000845904	0.00316857	0.790141	0.00160402	0.00454231	0.724867
cg11804836	-0.0112648	0.0104424	0.28375	-0.0021235	0.00587447	0.718638	0.00808912	0.00842137	0.339504
cg11804928	0.00256542	0.0028003	0.362195	-0.000418896	0.00157533	0.790953	-0.00257719	0.00225833	0.256995
cg11804932	0.00719504	0.00328102	0.0310444	0.000377095	0.00184577	0.838605	-0.00484328	0.00264601	0.0706934
cg11804940	-0.00884729	0.00743851	0.237598	0.00287974	0.00418459	0.493215	0.00374057	0.00599884	0.534594
cg11804948	0.0223247	0.0138591	0.110923	-0.0102822	0.00779655	0.190774	-0.0194364	0.0111768	0.085656
cg11804953	0.000966505	0.00702016	0.890822	-0.00894936	0.00394925	0.0259862	0.00112838	0.00566146	0.842497
cg11804965	0.0200742	0.022328	0.37116	-0.0163862	0.0125608	0.195566	0.00378428	0.0180066	0.834045
cg11805027	0.039584	0.0351775	0.263645	-0.0130212	0.0197894	0.512325	-0.045556	0.0283692	0.112021
cg11805083	0.000294927	0.0109327	0.978542	-0.0117885	0.00615026	0.0586289	0.0074389	0.00881673	0.401191
cg11805111	0.0235059	0.0285564	0.412731	-0.00460584	0.0160646	0.775035	-0.0291359	0.0230295	0.209272
cg11805138	0.0118668	0.0265421	0.655946	-0.0144203	0.0149315	0.336901	-0.00939942	0.0214051	0.661688
cg11805188	0.0237588	0.0119014	0.0491021	-0.00402632	0.00669523	0.549193	-0.00502647	0.00959797	0.601849
cg11805245	-0.0342917	0.0242607	0.16117	0.0186551	0.013648	0.17527	0.014755	0.0195652	0.452847
cg11805252	-0.0052229	0.0114204	0.6486	-0.000389523	0.00642463	0.951796	0.00320348	0.00921005	0.728832
cg11805311	-0.000247022	0.0117004	0.983206	0.000810278	0.00658214	0.902316	0.0076817	0.00943585	0.417864
cg11805338	-0.00815557	0.00725886	0.264375	0.00342779	0.00408353	0.40359	0.00845842	0.00585397	0.152161
cg11805383	-0.00624831	0.0208534	0.76519	0.0163338	0.0117312	0.167452	0.00955272	0.0168173	0.571514
cg11805401	-0.00569146	0.00768501	0.460981	0.00169897	0.00432326	0.695316	-0.0033649	0.00619763	0.588597
cg11805403	-0.00974818	0.0195858	0.619968	0.00771412	0.0110181	0.485758	0.00935749	0.0157951	0.555135
cg11805406	-0.0119679	0.00703592	0.0926046	0.00186129	0.00395811	0.639384	0.0128207	0.00567417	0.0264112
cg11805414	-0.0221536	0.0131536	0.0958076	-0.00159731	0.00739968	0.829613	0.0198229	0.0106078	0.0651089
cg11805424	0.0118499	0.011002	0.284498	0.00339647	0.00618928	0.584605	-0.0100366	0.00887268	0.26116
cg11805450	0.000893369	0.00400916	0.824201	-0.002403	0.00225539	0.289691	0.000334714	0.00323322	0.917791
cg11805463	-0.0114406	0.0121037	0.347227	0.0113947	0.00680904	0.0979114	0.0105831	0.00976113	0.281338
cg11805472	0.00288669	0.00245925	0.243751	-0.000394571	0.00138347	0.776182	0.00126036	0.00198328	0.526815
cg11805489	-0.0085848	0.0124243	0.491466	-0.00211767	0.00698936	0.762642	0.00031174	0.0100196	0.975252
cg11805548	-0.0107382	0.0230188	0.642055	0.00867716	0.0129494	0.504623	0.0177097	0.0185637	0.34279
cg11805552	-0.000220846	0.0127912	0.986265	-0.000556044	0.00719576	0.938587	-0.0119587	0.0103155	0.249584
cg11805587	0.000869047	0.0108337	0.936253	0.00326478	0.00609458	0.593575	-0.00354428	0.00873691	0.686006
cg11805647	-0.00609088	0.0216861	0.779496	0.00428284	0.0121997	0.726411	0.0111746	0.0174889	0.524573
cg11805664	0.0324447	0.0118904	0.00772687	-0.0112144	0.00668904	0.0973084	-0.00930861	0.00958911	0.334428
cg11805729	-0.0137465	0.0155251	0.378419	0.00565862	0.00873375	0.518794	0.00249589	0.0125203	0.842467
cg11805745	0.00563968	0.00825639	0.496421	-0.0015558	0.0046447	0.738478	0.00328298	0.00665843	0.623244
cg11805806	0.013569	0.0159833	0.398297	-0.0130029	0.00899156	0.151821	-0.0118907	0.0128899	0.358889
cg11805814	-0.0368606	0.020224	0.0718782	0.00845484	0.0113772	0.459447	0.0351084	0.0163098	0.034185
cg11805818	-0.00710627	0.0195565	0.71723	-0.00384097	0.0110017	0.727858	0.0111697	0.0157715	0.480745
cg11805852	-5.6599e-05	0.0116841	0.996146	-0.00738151	0.00657296	0.264595	0.00321944	0.0094227	0.733443
cg11805896	-0.020286	0.0235729	0.391897	-0.000456304	0.0132611	0.972632	0.00729772	0.0190105	0.702028
cg11805946	0.00395289	0.0174508	0.821344	-0.00935732	0.00981707	0.343208	-0.00907446	0.0140733	0.520794
cg11805976	-0.0257826	0.0197497	0.195257	0.0197337	0.0111103	0.0792856	0.0153538	0.0159273	0.337784
cg11806084	-0.00024529	0.0171523	0.988624	-0.00479367	0.00964915	0.620614	0.00575995	0.0138326	0.678164
cg11806102	-0.00478798	0.010476	0.648806	0.00136189	0.00589336	0.8178	0.00435726	0.00844845	0.60737
cg11806123	0.000747799	0.00546287	0.891443	-0.00199385	0.00307318	0.518223	-0.00254299	0.00440558	0.565317
cg11806172	-0.00125114	0.0125955	0.921108	0.00972851	0.00708567	0.173369	-0.00510906	0.0101577	0.616283
cg11806178	-0.00486006	0.0114071	0.671145	0.0137448	0.00641717	0.0350643	0.00391154	0.00919936	0.671768
cg11806181	0.0185499	0.0099103	0.0646768	-0.0122882	0.00557512	0.0302193	-0.0143109	0.00799224	0.076918
cg11806199	-0.00540201	0.00967003	0.57788	0.00216192	0.00543995	0.692057	0.00376693	0.00779847	0.630313
cg11806203	-0.00751431	0.00705428	0.289797	-0.00206798	0.00396844	0.603647	0.00576383	0.00568898	0.313861
cg11806305	0.00525228	0.0081968	0.523394	0.00500512	0.00461118	0.280799	-0.00690831	0.00661037	0.298953
cg11806367	0.0356539	0.0315976	0.262337	-0.0159482	0.0177755	0.372144	-0.0215564	0.0254821	0.39996
cg11806389	-0.00183548	0.00675434	0.786474	-0.00106083	0.00379971	0.780779	0.00366548	0.00544709	0.50282
cg11806420	0.0128672	0.0145993	0.380612	-0.00496344	0.00821296	0.547226	-0.0122453	0.0117737	0.301266
cg11806423	-0.0154727	0.00904996	0.0909704	0.0113296	0.00509113	0.0287047	0.0138395	0.00729841	0.0613262
cg11806439	-0.0364997	0.0448943	0.418481	0.0339052	0.0252556	0.183014	0.0322614	0.0362053	0.375408
cg11806442	0.00596875	0.00662559	0.370206	-0.00179791	0.00372728	0.630786	-0.00544921	0.00534326	0.310704
cg11806445	-0.0125021	0.0123681	0.314967	-0.000656704	0.0069578	0.925026	0.00975638	0.00997439	0.330779
cg11806488	-0.0115566	0.00856449	0.180804	0.00410028	0.00481802	0.397144	0.0108296	0.0069069	0.120609
cg11806528	-0.0120062	0.013898	0.390087	0.00878625	0.00781846	0.264269	0.0106623	0.0112082	0.344153
cg11806559	0.00340986	0.0121085	0.778927	0.00427225	0.00681171	0.532215	-0.00584441	0.00976496	0.551092
cg11806565	-0.0111079	0.00721387	0.127323	0.0004128	0.00405822	0.919219	0.00356978	0.00581768	0.541112
cg11806575	0.0207799	0.0155662	0.185463	-0.00505185	0.00875691	0.565533	-0.0279648	0.0125535	0.0285455
cg11806594	0.0113714	0.00435916	0.0107386	-0.00409102	0.00245228	0.0989459	-0.00968058	0.00351548	0.00720476
cg11806605	0.000740977	0.00180675	0.682753	-0.00213289	0.0010164	0.0388315	1.73769e-05	0.00145707	0.990513
cg11806630	0.00375714	0.00423633	0.377643	-0.00339209	0.00238318	0.158297	-0.0013682	0.00341642	0.689809
cg11806633	0.00650231	0.016693	0.697864	-0.0130426	0.00939079	0.168499	-0.00555187	0.0134622	0.681082
cg11806635	0.0109512	0.01418	0.442079	0.000680926	0.00797708	0.932176	0.000312207	0.0114356	0.978283
cg11806672	0.00385143	0.0075764	0.612528	0.000281064	0.00426217	0.947577	0.00444913	0.00611005	0.468513
cg11806680	-0.00733125	0.00886449	0.410533	0.00606181	0.00498679	0.227513	0.00430186	0.00714884	0.548937
cg11806703	-0.000677866	0.00653463	0.917625	0.00186466	0.00367611	0.613302	0.00368813	0.0052699	0.485933
cg11806726	-0.00536926	0.00898477	0.551699	0.00456849	0.00505445	0.368627	0.00522826	0.00724583	0.472549
cg11806749	-0.00292361	0.00256458	0.25749	-0.00108029	0.00144272	0.456053	0.00284385	0.00206822	0.172739
cg11806813	-0.000160303	0.00944784	0.986503	0.00540958	0.00531496	0.31166	-0.000843021	0.00761928	0.91216
cg11806823	0.000224	0.013566	0.986865	0.00799442	0.00763167	0.297824	-0.00235491	0.0109404	0.830089
cg11806836	-0.00877279	0.0151232	0.56339	0.0147232	0.00850769	0.0871561	-0.00583245	0.0121962	0.633723
cg11806890	0.00521787	0.00298699	0.0842726	-0.00337575	0.00168035	0.0477155	-0.00279431	0.00240888	0.249296
cg11806945	-0.00366189	0.00606363	0.547512	0.000350058	0.00341114	0.918505	0.00297661	0.00489006	0.544343
cg11806995	0.0128138	0.0300373	0.670752	-0.0261537	0.0168977	0.125395	-0.0334359	0.0242238	0.171117
cg11807006	0.019505	0.0127964	0.131157	-0.0159837	0.00719872	0.0290556	-0.0144051	0.0103198	0.166388
cg11807040	-0.00145195	0.00898172	0.87196	0.0105542	0.00505274	0.0397167	0.000256021	0.00724337	0.971887
cg11807048	-0.00714219	0.0130179	0.584688	0.00243369	0.00732332	0.740465	0.00405579	0.0104984	0.700221
cg11807105	0.00432404	0.00701017	0.538999	0.00289298	0.00394363	0.465221	0.00104252	0.0056534	0.854134
cg11807127	-0.00606647	0.00835495	0.469776	0.0068994	0.00470014	0.145819	0.00737546	0.00673791	0.276775
cg11807143	-0.0175811	0.0178398	0.327178	0.0121143	0.0100359	0.230746	0.0138885	0.0143871	0.337109
cg11807153	-0.00368462	0.0182085	0.840122	-0.000365512	0.0102434	0.971619	0.0060315	0.0146844	0.682296
cg11807188	-0.0180097	0.0245712	0.4656	0.030567	0.0138227	0.029695	0.0155444	0.0198156	0.434955
cg11807227	0.0147184	0.0281957	0.603022	-0.0238178	0.0158617	0.136908	-0.0172364	0.0227386	0.450534
cg11807238	-0.0211463	0.0511749	0.680488	-0.0186084	0.0287889	0.519778	0.01821	0.0412704	0.660162
cg11807261	0.0272964	0.0147946	0.0685178	-0.00989517	0.00832285	0.237783	-0.0171477	0.0119313	0.154331
cg11807280	0.000714236	0.0284461	0.980027	0.0212933	0.0160026	0.186873	-0.0237973	0.0229405	0.302516
cg11807290	-0.00532615	0.0138336	0.701187	-0.00155934	0.00778218	0.841667	0.0152617	0.0111562	0.174917
cg11807314	0.0221453	0.0242445	0.363606	-0.00708732	0.0136389	0.604665	-0.0310165	0.0195521	0.116374
cg11807318	-0.00468947	0.00865584	0.589395	-0.00725832	0.00486941	0.139769	0.00766843	0.00698056	0.27507
cg11807329	-0.0386245	0.0206241	0.0645359	0.0125465	0.0116023	0.282583	0.0217016	0.0166325	0.195493
cg11807356	-0.0104423	0.0207488	0.616073	0.0135194	0.0116724	0.250011	0.0172774	0.016733	0.304752
cg11807397	-0.0105629	0.0177908	0.554271	0.0145679	0.0100084	0.149194	0.0146113	0.0143475	0.311385
cg11807411	0.0134295	0.0105853	0.208012	0.00372459	0.00595483	0.533335	-0.0165418	0.00853657	0.0559733
cg11807446	-0.00284733	0.00343794	0.409871	0.000380797	0.00193404	0.844382	0.00214428	0.00277255	0.441435
cg11807492	-0.000978176	0.00456571	0.83087	-0.000600831	0.00256848	0.815606	0.000978312	0.00368205	0.791116
cg11807496	0.00362532	0.0104409	0.729282	0.00381972	0.00587361	0.51724	-0.0054307	0.00842014	0.520686
cg11807529	0.000128303	0.00696144	0.985339	-0.00938247	0.00391621	0.0187791	0.00181225	0.00561411	0.747637
cg11807539	-0.0222656	0.0115408	0.0570317	0.00993117	0.00649239	0.129813	0.0142973	0.00930719	0.128215
cg11807554	0.00950429	0.00810695	0.244327	-0.0026893	0.00456063	0.556971	-0.00762005	0.00653791	0.24707
cg11807559	-0.0105424	0.00984891	0.287463	-0.00600411	0.00554058	0.281579	0.0133839	0.00794273	0.0956476
cg11807600	-0.0170307	0.00817947	0.040338	0.00519251	0.00460143	0.262302	0.0136491	0.0065964	0.0415669
cg11807649	-0.00566942	0.0133282	0.671643	0.00836205	0.0074979	0.267886	0.00256756	0.0107487	0.811779
cg11807688	0.0214795	0.0112002	0.0584984	-0.00845969	0.00630078	0.182963	-0.0153094	0.00903252	0.0937519
cg11807689	-0.00497983	0.0179489	0.782112	0.00273367	0.0100973	0.787252	-0.00337141	0.014475	0.816389
cg11807829	-0.00261207	0.0106262	0.806418	-0.000458978	0.00597783	0.938979	0.00141678	0.00856955	0.869079
cg11807842	0.0127784	0.00823489	0.12444	-0.00992477	0.0046326	0.0350233	-0.00234377	0.00664109	0.725023
cg11807844	-0.00157556	0.0228253	0.94513	0.00352195	0.0128405	0.784532	0.01088	0.0184076	0.556048
cg11807903	0.0170491	0.0148062	0.252762	-0.00686394	0.00832936	0.412208	-0.01409	0.0119406	0.24129
cg11808007	0.0182779	0.0266724	0.495036	-0.0156049	0.0150048	0.301292	-0.00552362	0.0215101	0.79796
cg11808012	-0.00661047	0.0135612	0.62719	0.00877511	0.00762895	0.253271	0.00797804	0.0109365	0.467709
cg11808093	0.0017178	0.0072031	0.812083	-0.0033522	0.00405216	0.410406	-0.00259777	0.00580899	0.65587
cg11808098	0.00399409	0.00709354	0.574876	-0.00514673	0.00399053	0.20064	-0.000114882	0.00572064	0.984025
cg11808099	0.0169372	0.00599467	0.00588412	-0.00210645	0.00337235	0.533891	-0.0112462	0.00483445	0.0223847
cg11808100	-0.0119262	0.0208881	0.569533	0.000709084	0.0117508	0.952024	0.000910332	0.0168453	0.95703
cg11808228	0.00649849	0.00583209	0.268307	-0.00201769	0.00328089	0.540209	-0.00487823	0.00470333	0.302591
cg11808237	0.002372	0.0080176	0.768067	-0.00639238	0.00451037	0.160061	0.00210965	0.00646586	0.745018
cg11808250	0.0057137	0.00273639	0.0397866	-0.00136901	0.00153938	0.376336	-0.00318283	0.00220678	0.152894
cg11808308	0.00945691	0.0347173	0.785977	0.0124646	0.0195305	0.525052	-0.0044799	0.027998	0.873255
cg11808355	0.0178969	0.0136733	0.194099	-0.00278821	0.00769203	0.717893	-0.0107171	0.0110269	0.333857
cg11808423	-0.00988021	0.0150068	0.512073	0.00894957	0.00844222	0.292104	0.00803677	0.0121024	0.508446
cg11808459	-0.0180389	0.0147677	0.22527	0.0134556	0.00830769	0.109011	0.0112694	0.0119095	0.346704
cg11808514	-0.00716119	0.00855071	0.404662	-0.000368937	0.00481027	0.939044	0.0103476	0.00689579	0.137171
cg11808531	0.0109067	0.0112048	0.333122	-0.00455794	0.00630337	0.471607	-0.003311	0.00903623	0.714966
cg11808581	0.000283434	0.00756839	0.970214	0.00465116	0.00425766	0.277734	0.00149212	0.00610358	0.807458
cg11808633	0.00732366	0.0110265	0.508369	-0.00247729	0.00620306	0.690626	-0.00718988	0.00889242	0.421037
cg11808639	0.00359042	0.0121777	0.768838	-0.00189507	0.00685064	0.782739	-0.010652	0.00982077	0.281146
cg11808658	0.00167878	0.00803257	0.834951	-0.00211516	0.00451879	0.640925	-0.00208924	0.00647793	0.747854
cg11808677	-0.03378	0.0356944	0.346645	0.0254745	0.0200802	0.208033	0.0305457	0.0287861	0.291637
cg11808695	0.0113647	0.0306784	0.711971	-0.0157987	0.0172584	0.362561	-0.0220027	0.0247408	0.376336
cg11808699	0.0339157	0.046039	0.46335	0.0118804	0.0258996	0.647614	-0.0528277	0.0371285	0.158444
cg11808745	-0.00648981	0.00707047	0.361281	0.00412303	0.00397755	0.302874	-0.000733925	0.00570204	0.897889
cg11808757	0.00330773	0.00491948	0.503169	0.00161929	0.00276749	0.560023	-0.00475721	0.00396735	0.233826
cg11808861	-0.00777923	0.0120577	0.520556	-0.00888972	0.00678314	0.193536	0.00136849	0.00972399	0.888413
cg11808871	0.0226751	0.00843966	0.00867773	-0.0126599	0.0047478	0.00917447	-0.0146117	0.00680622	0.0346569
cg11808874	0.0045351	0.0217704	0.835481	-0.0104061	0.0122471	0.397893	-0.00064639	0.0175569	0.970717
cg11808885	0.00135026	0.00301644	0.655556	0.000252485	0.00169692	0.882072	-0.00391067	0.00243263	0.111633
cg11808936	0.00193301	0.0129217	0.881439	-0.000604752	0.0072692	0.933893	-0.00201335	0.0104208	0.84726
cg11809014	-0.0204221	0.0186045	0.275437	0.00644462	0.0104661	0.539698	0.018543	0.0150037	0.219904
cg11809038	-0.000894986	0.00551087	0.871373	0.000747483	0.00310018	0.810051	0.00388938	0.00444428	0.383962
cg11809056	-0.00539044	0.0141681	0.70455	0.00553021	0.00797037	0.489671	0.0124228	0.011426	0.280003
cg11809085	0.0136147	0.0152187	0.373527	0.00412284	0.00856143	0.631356	-0.00518859	0.0122733	0.673541
cg11809089	-0.0235427	0.0131547	0.0770663	0.00517206	0.00740028	0.486521	0.0104542	0.0106087	0.327208
cg11809091	-0.0173813	0.0208614	0.407078	-0.00243779	0.0117357	0.835942	-0.00846477	0.0168238	0.616166
cg11809094	0.00432676	0.0029235	0.142571	-0.00137667	0.00164464	0.404901	-0.00293341	0.00235768	0.216848
cg11809107	0.0166844	0.0169387	0.327427	0.00528485	0.00952902	0.580621	-0.0108802	0.0136604	0.427973
cg11809123	-0.0101825	0.0124449	0.41553	0.00437263	0.007001	0.533925	0.00737675	0.0100363	0.464359
cg11809139	0.0202306	0.0301855	0.504542	-0.0264634	0.0169811	0.122854	-0.0181756	0.0243434	0.457345
cg11809157	-6.75776e-05	0.00247265	0.978261	-0.0014445	0.00139101	0.302001	-0.00124813	0.00199408	0.533046
cg11809162	-0.0176149	0.0113013	0.122791	0.010413	0.00635763	0.105145	0.0123778	0.00911401	0.178022
cg11809164	-0.0362818	0.0220416	0.103444	0.00475099	0.0123997	0.702562	0.0264577	0.0177756	0.14034
cg11809173	0.0225147	0.0183449	0.223099	-0.0183729	0.0103201	0.0785995	-0.0205984	0.0147944	0.16746
cg11809269	-0.00430426	0.0238619	0.857282	-0.00272221	0.0134237	0.839783	0.0114885	0.0192436	0.552093
cg11809283	0.00673901	0.00943657	0.477099	-0.00915458	0.00530862	0.0882567	0.00893337	0.00761019	0.243726
cg11809294	0.00935447	0.00471705	0.0505828	-0.0016481	0.00265361	0.536209	-0.00602103	0.0038041	0.117187
cg11809339	-0.0160072	0.0179415	0.374811	0.00851949	0.0100931	0.40099	0.0231529	0.0144691	0.113273
cg11809342	0.0349192	0.0127987	0.00773345	-0.00607378	0.00720002	0.401272	-0.0281195	0.0103216	0.00782008
cg11809343	0.0658444	0.048391	0.177214	0.0122672	0.0272228	0.653408	-0.054765	0.0390253	0.164164
cg11809417	6.0782e-05	0.00921592	0.994753	-0.000102808	0.00518449	0.984226	0.00269464	0.00743225	0.717833
cg11809418	-0.0326175	0.0167854	0.055301	0.00531241	0.00944276	0.575194	0.0293058	0.0135367	0.0331979
cg11809449	0.0145507	0.0115525	0.211287	-0.0103498	0.00649896	0.114978	-0.0144931	0.00931661	0.123514
cg11809476	-0.0239744	0.0266276	0.370474	0.00177196	0.0149796	0.906116	0.0241	0.021474	0.2649
cg11809581	0.0106167	0.0387506	0.784769	-0.0313715	0.0217995	0.153796	-0.0166052	0.0312507	0.59656
cg11809604	0.00217443	0.00358858	0.546175	0.00174539	0.00201878	0.389704	-0.00351645	0.00289404	0.227705
cg11809614	0.0090267	0.0126412	0.477139	0.00635349	0.00711139	0.374152	0.00354389	0.0101946	0.728981
cg11809638	-0.00805011	0.0204574	0.694931	0.000547657	0.0115085	0.962157	0.00641334	0.016498	0.698445
cg11809668	-0.0179472	0.0147818	0.228056	0.00947076	0.00831561	0.257939	0.0143075	0.0119209	0.233395
cg11809702	0.00156546	0.00259481	0.547913	-0.000967274	0.00145973	0.509355	-0.00241802	0.0020926	0.251121
cg11809779	0.0071654	0.0162915	0.66118	0.000107883	0.0091649	0.990636	0.000635387	0.0131384	0.961542
cg11809802	0.0022046	0.00695618	0.752076	0.0052692	0.00391326	0.181721	-0.00474096	0.00560987	0.400421
cg11809826	-0.00615933	0.00637479	0.336685	0.00500608	0.00358619	0.166371	0.00795637	0.005141	0.125426
cg11809897	-0.00545277	0.0147036	0.711675	-0.0108302	0.00827164	0.193957	0.00725822	0.0118579	0.542104
cg11809915	-0.000100099	0.00327983	0.975724	0.000891151	0.0018451	0.630349	0.00147451	0.00264504	0.578677
cg11809928	0.00876954	0.00816316	0.285736	-0.00223938	0.00459225	0.627058	-0.00644168	0.00658324	0.330605
cg11809958	-0.00996071	0.00694295	0.155056	0.00118532	0.00390581	0.762269	0.00384547	0.0055992	0.494085
cg11810135	-0.00974971	0.0140505	0.489634	-0.0050753	0.00790423	0.522537	0.00609682	0.0113311	0.591943
cg11810204	-0.00630665	0.0178738	0.725079	-0.00338778	0.010055	0.737005	0.00186324	0.0144144	0.897455
cg11810251	-0.0280027	0.0129387	0.0332495	0.0148032	0.00727876	0.0450956	0.0319655	0.0104345	0.00293073
cg11810272	0.00126338	0.00750885	0.866784	2.02078e-05	0.00422416	0.996194	-0.00248119	0.00605557	0.683029
cg11810303	0.0320433	0.0175733	0.0717569	-0.028102	0.00988599	0.00560181	-0.0255114	0.0141721	0.0753901
cg11810310	0.00546726	0.00607801	0.37092	-0.00176862	0.00341923	0.606321	-0.0052296	0.00490166	0.289036
cg11810370	0.0319544	0.0154334	0.0414426	-0.00567323	0.00868219	0.515241	-0.0272049	0.0124464	0.0315829
cg11810371	0.00923629	0.015215	0.545436	-0.0127724	0.00855934	0.139344	-0.00966027	0.0122703	0.433302
cg11810374	-0.00457639	0.0104736	0.663258	-0.000992089	0.005892	0.866685	0.00229822	0.0084465	0.786212
cg11810381	-0.0108284	0.0130482	0.408934	0.00552348	0.00734038	0.453842	0.0067711	0.0105228	0.521653
cg11810416	-0.00259527	0.00682567	0.70473	-0.00307614	0.00383984	0.4253	-0.000503871	0.00550462	0.927282
cg11810430	0.00478393	0.0106735	0.655145	0.00370368	0.00600446	0.539001	0.00429639	0.00860772	0.618975
cg11810462	0.0223448	0.0279822	0.426786	-0.021568	0.0157416	0.174256	-0.0209828	0.0225665	0.355097
cg11810463	-0.0126253	0.0153756	0.413871	0.011673	0.00864965	0.180748	0.00616279	0.0123998	0.620466
cg11810498	0.0022136	0.00443529	0.619006	-0.00219129	0.00249511	0.382292	-0.000315415	0.00357687	0.92994
cg11810524	-0.0266042	0.0113954	0.0219203	0.00698732	0.00641057	0.278807	0.0253244	0.0091899	0.00716501
cg11810628	0.00939066	0.0105001	0.373666	-0.00608599	0.00590692	0.305785	-0.00486531	0.00846789	0.567107
cg11810719	0.00141821	0.00943902	0.880924	-0.00751872	0.00531	0.160443	0.00402254	0.00761217	0.598574
cg11810736	-0.00290913	0.00848192	0.73246	-0.00735844	0.00477157	0.126754	0.0067926	0.00684031	0.323516
cg11810786	0.00654007	0.0112208	0.561536	0.00182709	0.00631236	0.772945	-0.00351926	0.00904911	0.698318
cg11810802	0.0064224	0.00873221	0.464069	-0.0021923	0.00491237	0.656529	-0.0058159	0.00704215	0.41119
cg11810837	-0.00109435	0.00865014	0.899625	-0.00540342	0.0048662	0.269959	0.00705685	0.00697597	0.314603
cg11810888	0.00683166	0.00830385	0.412975	-0.00193461	0.00467139	0.679815	-0.00893003	0.0066967	0.185931
cg11810896	-0.00216712	0.0115265	0.851315	0.000271478	0.00648431	0.966703	0.00144524	0.00929562	0.876815
cg11810906	-4.20087e-05	0.00328553	0.989829	-0.000781174	0.0018483	0.673622	-0.000506204	0.00264964	0.848945
cg11810961	0.00206705	0.00354509	0.561387	0.00155667	0.00199432	0.437235	-0.000886935	0.00285896	0.757146
cg11810998	-0.00383524	0.0134396	0.776056	0.00661598	0.00756057	0.384005	0.009088	0.0108385	0.404105
cg11811005	-0.0360252	0.023467	0.128463	0.0269013	0.0132015	0.0446855	0.0192705	0.0189251	0.311448
cg11811017	0.00630599	0.00832226	0.450711	0.00400826	0.00468175	0.394325	-0.0144509	0.00671155	0.0341406
cg11811044	0.00612644	0.0105983	0.564753	-0.00200532	0.00596216	0.737443	-0.00260435	0.00854708	0.761335
cg11811131	0.0146809	0.0141986	0.304084	-0.00600585	0.00798755	0.454188	-0.0206338	0.0114506	0.0750922
cg11811184	-0.00135358	0.00776261	0.861988	0.00307558	0.00436692	0.483177	0.00302229	0.00626021	0.630495
cg11811216	0.0082725	0.010906	0.450235	0.00562656	0.00613527	0.361693	-0.00410155	0.00879525	0.642168
cg11811217	0.020396	0.0115638	0.0813626	-0.00127006	0.00650531	0.845675	-0.012389	0.00932572	0.187575
cg11811274	-0.0122025	0.0126699	0.338224	-0.000252207	0.00712754	0.971856	0.00725653	0.0102177	0.47953
cg11811303	-0.000750682	0.00267857	0.779963	0.000676071	0.00150685	0.654815	0.00127134	0.00216015	0.557728
cg11811341	-0.0213562	0.0132929	0.111854	0.00877198	0.00747801	0.244058	0.0137986	0.0107201	0.201529
cg11811349	0.0163114	0.0151265	0.283933	-0.0202946	0.00850951	0.0193061	-0.00286306	0.0121989	0.815007
cg11811391	-0.00394119	0.00340857	0.250814	0.00202931	0.00191752	0.292918	-0.000436084	0.00274887	0.874328
cg11811409	-0.00908458	0.00993863	0.363267	-0.00428211	0.00559106	0.445866	0.0041904	0.00801508	0.602464
cg11811464	0.00198635	0.00213247	0.354246	0.000323559	0.00119964	0.788034	-0.000938985	0.00171975	0.586495
cg11811510	-0.0133128	0.00887496	0.137308	-0.00156044	0.00499268	0.755391	0.00853975	0.00715728	0.236128
cg11811513	0.0034296	0.00342659	0.319725	-0.00134734	0.00192765	0.48649	-0.00148743	0.0027634	0.591802
cg11811621	-0.00276732	0.00314238	0.380994	0.000531764	0.00176777	0.764294	0.00274008	0.0025342	0.282648
cg11811625	-0.0193971	0.00731133	0.0095187	-0.00261192	0.00411305	0.527113	0.0173326	0.00589628	0.00423156
cg11811632	0.00667151	0.00799018	0.406079	-0.00478941	0.00449494	0.289662	-0.00820986	0.00644374	0.206107
cg11811655	-0.00204648	0.00278859	0.465044	0.00204634	0.00156875	0.195603	0.00250631	0.00224888	0.268219
cg11811743	-0.00312876	0.00352343	0.377053	0.00338304	0.00198213	0.0915162	0.00469955	0.00284149	0.101836
cg11811816	-0.0166379	0.0147508	0.262523	0.00193211	0.00829817	0.816449	0.00253435	0.0118959	0.831803
cg11811828	0.00412511	0.03088	0.894046	-0.00785906	0.0173718	0.65213	-0.0134908	0.0249034	0.589425
cg11811840	0.00509618	0.0121897	0.676947	0.00543062	0.00685738	0.430602	-0.00273491	0.00983044	0.781528
cg11811859	-0.00613345	0.012438	0.623198	-0.00302472	0.0069971	0.666631	0.00278304	0.0100307	0.782107
cg11811863	-0.011391	0.0232989	0.626165	0.0183763	0.013107	0.16455	0.00677903	0.0187896	0.719154
cg11811869	0.0100022	0.0100479	0.322341	0.00134204	0.00565252	0.8129	-0.00631241	0.00810319	0.438142
cg11811873	-0.00425146	0.00873554	0.627734	0.00327504	0.00491424	0.506936	0.00216847	0.00704484	0.75898
cg11811897	0.0145649	0.0111742	0.195944	0.0029784	0.00628615	0.636855	-0.018622	0.00901154	0.0418289
cg11811959	-0.0246678	0.0109166	0.0263998	0.0059266	0.00614121	0.337256	0.0121334	0.00880376	0.171757
cg11811960	0.0162948	0.00775892	0.0386802	-0.00888754	0.00436484	0.0448469	-0.00916907	0.00625724	0.146513
cg11811992	0.129595	0.0444254	0.00451783	-0.0629785	0.0249919	0.0136066	-0.0909315	0.0358272	0.0129706
cg11812015	0.0252557	0.0241035	0.2977	-0.0231129	0.0135596	0.0919326	-0.0303667	0.0194384	0.121957
cg11812069	0.00178948	0.00373125	0.632749	-0.000183057	0.00209905	0.93071	0.000560301	0.0030091	0.85273
cg11812071	0.00810892	0.0133796	0.546087	-0.000630011	0.00752682	0.93349	-0.0102121	0.0107901	0.346612
cg11812202	0.00585001	0.00853308	0.494851	-0.000492868	0.00480035	0.918464	-0.00503645	0.00688157	0.466258
cg11812218	0.00599231	0.00570092	0.296186	0.00375048	0.0032071	0.245499	-0.00346366	0.00459755	0.453309
cg11812233	0.0130728	0.0323333	0.686997	-0.0164954	0.0181893	0.367039	-0.0109074	0.0260754	0.676782
cg11812238	0.00125027	0.00290115	0.66759	-0.00133696	0.00163207	0.414975	-0.000858712	0.00233966	0.714513
cg11812248	0.00723275	0.00926553	0.437201	0.00463449	0.00521239	0.376443	-0.00269814	0.00747225	0.718929
cg11812287	0.00191315	0.00242556	0.432455	-0.00119265	0.00136452	0.384556	-0.00048699	0.00195611	0.803994
cg11812311	-0.00292985	0.00572378	0.610067	0.00137536	0.00321996	0.670361	0.000763957	0.00461598	0.868942
cg11812419	-0.0011531	0.0127295	0.928035	-0.00657793	0.00716108	0.360921	0.00699969	0.0102658	0.49719
cg11812438	-0.044244	0.020958	0.037703	0.0164096	0.0117901	0.16761	0.020561	0.0169018	0.227161
cg11812439	-0.0198488	0.0181859	0.278164	0.0141223	0.0102306	0.171086	0.00803769	0.0146662	0.585099
cg11812525	-0.00534766	0.0162632	0.743101	-0.0175947	0.00914901	0.0578119	0.0219332	0.0131156	0.0981432
cg11812573	-0.00537128	0.0109468	0.624922	-0.00921973	0.00615819	0.138059	0.00417795	0.0088281	0.637244
cg11812577	-0.00976308	0.0183071	0.595221	-0.0115394	0.0102988	0.265672	0.0100234	0.0147639	0.499038
cg11812625	0.0204641	0.0151866	0.181395	-0.00589093	0.00854332	0.492364	-0.026238	0.0122473	0.0350258
cg11812638	-0.0144637	0.0175887	0.413191	0.016423	0.00989465	0.100642	0.0081684	0.0141845	0.566227
cg11812662	-0.00979516	0.0153554	0.525256	0.00255211	0.00863831	0.768378	0.00878198	0.0123835	0.480161
cg11812668	-0.00100802	0.0113036	0.929151	0.00203112	0.00635895	0.750198	0.00365362	0.0091159	0.689576
cg11812748	-0.00617815	0.00622099	0.323473	0.00435901	0.00349967	0.216352	0.00489095	0.00501696	0.332385
cg11812752	-0.011701	0.00759722	0.127235	-0.00145392	0.00427388	0.734554	0.0145398	0.00612683	0.019893
cg11812775	-0.00374262	0.00392303	0.342782	0.00150289	0.00220693	0.497731	0.00681665	0.00316375	0.0340218
cg11812782	-0.00267307	0.00821812	0.745779	0.00521229	0.00462317	0.262734	0.00208089	0.00662756	0.754309
cg11812810	-0.0218591	0.01634	0.18454	0.0106941	0.00919219	0.247925	0.014475	0.0131775	0.275103
cg11812862	-0.00214286	0.0112086	0.848841	0.00669314	0.0063055	0.29148	0.0119364	0.00903928	0.19021
cg11812906	0.00326162	0.00454429	0.474885	-0.00498051	0.00255643	0.054687	-0.00161786	0.00366478	0.66
cg11812928	-0.0139201	0.00763198	0.0716794	0.00173009	0.00429343	0.687988	0.0106696	0.00615487	0.0866303
cg11813009	-0.00464841	0.011028	0.674448	0.00349564	0.0062039	0.574606	-0.00397443	0.00889363	0.656094
cg11813041	-0.00485481	0.0130802	0.711443	0.00751931	0.00735835	0.30974	0.00438649	0.0105486	0.678578
cg11813056	0.00434323	0.0189019	0.818817	0.00794797	0.0106334	0.456853	-0.00220238	0.0152435	0.885464
cg11813064	-0.0189973	0.0204453	0.355428	0.0150288	0.0115016	0.194852	0.0213084	0.0164882	0.199742
cg11813073	0.000399238	0.0106867	0.970287	-0.0102551	0.0060119	0.0916979	0.00233739	0.00861838	0.786887
cg11813102	0.0163359	0.00954745	0.0907236	-0.00217265	0.00537099	0.68685	-0.0106055	0.00769961	0.172001
cg11813116	0.00507136	0.00251139	0.0466023	0.000256977	0.0014128	0.856101	-0.00203586	0.00202533	0.317654
cg11813198	-0.00131692	0.0146675	0.928669	-0.00408394	0.00825134	0.621917	-0.00471643	0.0118287	0.691095
cg11813265	-0.00392284	0.0147815	0.791353	0.0169113	0.00831547	0.0450996	-0.00268532	0.0119207	0.822313
cg11813355	-0.0193264	0.0185197	0.29965	-0.000561903	0.0104184	0.957115	0.0162814	0.0149354	0.27874
cg11813387	0.000785448	0.0321894	0.98059	-0.0123861	0.0181084	0.495837	-0.0179684	0.0259594	0.490716
cg11813389	0.00192552	0.0101282	0.849672	-0.00114491	0.00569767	0.841222	-0.00270174	0.00816793	0.741629
cg11813415	0.0074365	0.0146514	0.613076	-0.01173	0.00824228	0.158352	-0.00743041	0.0118158	0.53113
cg11813441	-0.00658899	0.0101431	0.5177	0.0106451	0.00570608	0.0655501	-0.00186021	0.00817998	0.820651
cg11813455	0.00322198	0.00376947	0.395088	0.0010719	0.00212054	0.614526	-0.00396263	0.00303992	0.195912
cg11813473	-0.0136901	0.0159788	0.393984	0.00183287	0.008989	0.838918	0.00782247	0.0128862	0.545442
cg11813489	0.0354528	0.021127	0.0970044	-0.00580374	0.0118852	0.626582	-0.0325424	0.017038	0.0595077
cg11813497	0.000251131	0.0141538	0.985885	0.000240116	0.00796232	0.976013	-0.00294209	0.0114144	0.797221
cg11813544	0.00752255	0.0073534	0.309209	-0.00438261	0.00413671	0.2924	-0.00742759	0.0059302	0.213822
cg11813617	-0.000250007	0.00510903	0.961087	0.00301496	0.00287413	0.297151	0.00137374	0.00412022	0.739642
cg11813658	-0.0178573	0.0311306	0.567737	0.0195488	0.0175128	0.267455	0.0234284	0.0251055	0.353361
cg11813672	0.00297968	0.00716383	0.678507	0.0066301	0.00403007	0.10363	-0.00182211	0.00577732	0.753239
cg11813690	-0.00436668	0.0122326	0.721999	0.0104776	0.00688155	0.131578	0.00590317	0.00986508	0.55117
cg11813694	0.0476361	0.0327371	0.149322	-0.0337882	0.0184165	0.0700533	-0.048278	0.0264011	0.0709617
cg11813748	0.0177235	0.031989	0.581001	-0.0271795	0.0179957	0.134667	-0.0231326	0.0257978	0.372418
cg11813810	0.00339743	0.0100633	0.736494	0.00365926	0.00566121	0.519779	-0.00409902	0.00811566	0.614813
cg11813811	-0.00760425	0.0089979	0.40042	0.00171822	0.00506184	0.735112	0.0109207	0.00725643	0.136038
cg11813834	0.00285392	0.00703169	0.685861	0.00408228	0.00395573	0.305003	-0.00327628	0.00567076	0.56496
cg11813856	0.0105423	0.00866889	0.227309	-0.00395122	0.00487675	0.420079	-0.00251416	0.00699109	0.72002
cg11813862	0.00295242	0.00898386	0.743239	-0.00327376	0.00505394	0.518883	0.00395931	0.0072451	0.586167
cg11813940	0.00183489	0.00528034	0.729078	0.00373175	0.0029705	0.21246	-0.00390484	0.00425837	0.361748
cg11813949	0.0219814	0.0149111	0.14413	0.00772148	0.00838834	0.359916	-0.0190531	0.0120251	0.116808
cg11814024	0.006472	0.0107535	0.548874	-0.000806691	0.00604944	0.894232	-0.00764448	0.00867221	0.380538
cg11814059	-0.00276054	0.0174416	0.874617	0.0145471	0.0098119	0.141879	-0.00451274	0.0140659	0.749128
cg11814087	-0.00857091	0.0162385	0.599003	0.0137414	0.00913509	0.136226	0.000693058	0.0130956	0.957918
cg11814107	-0.00418848	0.0119132	0.72602	-0.000992606	0.00670185	0.882607	0.000827879	0.00960746	0.931534
cg11814155	-0.0351995	0.0122185	0.0050192	0.00797185	0.00687364	0.24939	0.0280589	0.00985374	0.00552319
cg11814211	5.78721e-05	0.00350174	0.986853	-0.00184302	0.00196993	0.352144	0.00289173	0.00282401	0.30875
cg11814219	0.000996592	0.0178895	0.955705	-0.00823112	0.0100639	0.415709	0.000177903	0.0144271	0.99019
cg11814235	-0.0109618	0.00628328	0.0846704	0.002731	0.00353471	0.441888	0.00969269	0.0050672	0.0591372
cg11814312	-0.00321812	0.00856593	0.708084	0.00289967	0.00481883	0.548951	0.00254336	0.00690806	0.713659
cg11814370	-0.00275099	0.00378354	0.469166	0.00215926	0.00212846	0.313237	-0.000630223	0.00305126	0.836859
cg11814397	-0.0108807	0.00948942	0.254759	0.00179	0.00533835	0.738218	0.00951805	0.00765282	0.217018
cg11814421	0.00406265	0.00655088	0.536806	-0.00398184	0.00368525	0.282985	-0.00109363	0.00528301	0.836498
cg11814422	0.00129451	0.00381803	0.735407	-0.000741262	0.00214786	0.73086	0.00125296	0.00307908	0.685084
cg11814438	0.00268772	0.00407108	0.510912	-0.0033171	0.00229022	0.151191	-0.000134832	0.00328315	0.967338
cg11814446	-0.0231051	0.0124505	0.0669533	-0.00580605	0.00700411	0.409455	0.0162505	0.0100408	0.109272
cg11814464	0.00165383	0.00355218	0.642705	0.000966013	0.0019983	0.630043	0.00256595	0.00286468	0.372933
cg11814467	0.0301987	0.0135519	0.0284955	-0.0146821	0.00762373	0.0574672	-0.00960742	0.010929	0.38184
cg11814539	0.000759905	0.0357384	0.983086	-0.0149779	0.0201049	0.458335	0.0121324	0.0288215	0.674855
cg11814567	0.000933181	0.00343991	0.786833	0.00296851	0.00193515	0.128745	-0.00389273	0.00277414	0.164194
cg11814571	-0.000631699	0.00333758	0.850334	0.00208852	0.00187758	0.269126	-0.000685109	0.00269162	0.799697
cg11814643	-0.00312427	0.0237586	0.89569	-0.00394829	0.0133656	0.768403	0.00849206	0.0191603	0.658739
cg11814655	-1.22295e-05	0.00492088	0.998023	0.00360459	0.00276828	0.196398	0.000113007	0.00396848	0.977349
cg11814667	-0.00361311	0.00236707	0.13062	0.00132486	0.00133161	0.322593	0.00244766	0.00190894	0.203256
cg11814672	0.0271309	0.0101328	0.00890049	-0.00341399	0.00570031	0.550824	-0.0257536	0.0081717	0.00224324
cg11814788	0.00902621	0.00764716	0.24116	-0.00369254	0.00430197	0.393121	-0.00185165	0.00616711	0.764723
cg11814804	0.0155384	0.0111306	0.166348	-0.0069358	0.00626162	0.271129	-0.00633491	0.00897637	0.482285
cg11814814	-0.0155118	0.0100767	0.127428	0.0045996	0.00566874	0.419404	0.0123151	0.00812645	0.133372
cg11814826	-0.00412637	0.00804254	0.609235	0.00359274	0.0045244	0.429359	-0.00193329	0.00648597	0.766375
cg11814836	-0.018491	0.0194176	0.343654	0.0161071	0.0109235	0.144031	0.0168984	0.0156595	0.283589
cg11814875	-0.00185122	0.00544492	0.734703	0.00383462	0.00306308	0.214046	-0.000642754	0.0043911	0.883971
cg11814882	0.0201579	0.0268994	0.455696	-0.0115351	0.0151325	0.448007	-0.0222386	0.0216932	0.308205
cg11814946	-0.00262098	0.0108001	0.808837	-0.00105222	0.00607567	0.862917	-0.00267629	0.0087098	0.759387
cg11814956	-0.000332117	0.0115417	0.977111	-0.00848173	0.0064929	0.194971	0.0013018	0.00930792	0.889102
cg11814995	-0.00771083	0.00722549	0.288917	0.00218437	0.00406476	0.5924	0.00560942	0.00582705	0.338453
cg11815008	-0.0256726	0.0148312	0.0870822	0.00964772	0.00834341	0.250787	0.0182991	0.0119607	0.129747
cg11815057	-0.0405169	0.0237048	0.0910572	0.0277486	0.0133353	0.0404588	0.033675	0.0191169	0.0817442
cg11815061	0.0107201	0.0140765	0.448428	-0.011229	0.00791883	0.159841	-0.0190994	0.0113521	0.0961502
cg11815072	-0.00395879	0.00770891	0.608909	0.00318117	0.00433671	0.465245	0.00106084	0.00621691	0.864914
cg11815105	-0.00199027	0.00371845	0.59388	-0.000209653	0.00209184	0.920402	0.000485986	0.00299877	0.871642
cg11815145	0.000354011	0.00827188	0.965964	-0.00186353	0.00465341	0.689819	0.00142734	0.00667092	0.831087
cg11815150	0.00499392	0.00713537	0.485912	-0.000638915	0.00401406	0.873913	-0.00258145	0.00575437	0.654857
cg11815184	-0.003535	0.0159336	0.824957	0.00238907	0.0089636	0.790477	0.00540821	0.0128498	0.674906
cg11815199	-0.0207795	0.0180559	0.253023	0.00617525	0.0101575	0.54484	0.010206	0.0145613	0.48528
cg11815205	0.00295059	0.0152308	0.846853	-0.00798189	0.00856819	0.354196	0.00749605	0.012283	0.543305
cg11815250	0.0112262	0.0128739	0.385658	-0.00848773	0.0072423	0.244485	-0.00457507	0.0103822	0.660576
cg11815363	0.00123254	0.00277083	0.657576	-0.000125432	0.00155876	0.936053	-0.000929256	0.00223456	0.678563
cg11815388	0.00332233	0.00238566	0.167365	-0.00207327	0.00134207	0.126103	0.000263851	0.00192393	0.891243
cg11815425	-0.030309	0.0141498	0.0350533	0.0166397	0.00796007	0.0395696	0.0225267	0.0114112	0.0516197
cg11815438	-0.0135721	0.011364	0.235682	0.011727	0.00639292	0.0700974	0.00992752	0.0091646	0.281762
cg11815449	-0.0119804	0.0137512	0.386083	0.00524325	0.00773584	0.499748	0.0216404	0.0110898	0.0543048
cg11815478	0.0121465	0.00597811	0.0452944	-0.00137708	0.00336303	0.683221	-0.00519933	0.00482109	0.283882
cg11815480	0.00474268	0.00950098	0.618943	-0.00894673	0.00534485	0.0978271	0.00334547	0.00766214	0.663491
cg11815570	0.0148798	0.0114002	0.195341	-0.00981875	0.00641329	0.129483	-0.00698892	0.00919381	0.449252
cg11815572	0.0173029	0.0102578	0.0953067	-0.0152585	0.00577058	0.00975055	-0.0079307	0.00827244	0.340434
cg11815639	-0.00161164	0.0034725	0.643751	-0.000798096	0.00195348	0.683897	0.000881273	0.00280042	0.753766
cg11815662	0.0258167	0.0178845	0.152549	-0.0111577	0.0100611	0.27056	-0.0237167	0.0144231	0.103797
cg11815682	0.0159431	0.0196986	0.420573	-0.0136861	0.0110816	0.220224	-0.010289	0.0158861	0.518941
cg11815762	-0.00240221	0.00426621	0.574864	-0.00137431	0.00239999	0.568407	0.00322643	0.00344052	0.351018
cg11815790	-0.00262605	0.0349732	0.940322	0.0186654	0.0196745	0.345456	-0.00347271	0.0282044	0.902298
cg11815796	-0.000286686	0.00350784	0.935056	-0.00221155	0.00197336	0.265572	0.000816932	0.00282892	0.773454
cg11815839	0.00570054	0.0212127	0.788786	0.0130918	0.0119333	0.275705	0.00192801	0.0171071	0.910532
cg11815910	0.0182057	0.0164537	0.27164	-0.0146715	0.00925614	0.116668	-0.00918627	0.0132692	0.490635
cg11815918	-0.002467	0.00970107	0.799876	-6.46309e-05	0.00545741	0.990579	0.00486616	0.0078235	0.535611
cg11815952	-0.00189999	0.00253663	0.455912	-0.00015797	0.001427	0.912115	0.000629209	0.00204568	0.759155
cg11815961	-0.00469678	0.00977047	0.631956	-0.0052129	0.00549646	0.345609	-0.00452671	0.00787947	0.567151
cg11815980	0.00725092	0.0239383	0.762705	-0.0254843	0.0134667	0.0618412	-0.00496679	0.0193052	0.797586
cg11815984	0.0118018	0.0219471	0.592163	0.00806553	0.0123465	0.51535	-0.0059179	0.0176994	0.738935
cg11815991	-0.00118707	0.00291525	0.684889	0.000135967	0.00163999	0.93412	0.00193867	0.00235102	0.411903
cg11816001	-0.00584801	0.0127307	0.647147	-0.00389655	0.00716178	0.587814	0.00201765	0.0102668	0.844671
cg11816033	-0.0104644	0.020527	0.61152	0.0152502	0.0115476	0.190168	0.0066939	0.0165541	0.686961
cg11816043	0.00115532	0.0156861	0.94146	0.00031898	0.00882432	0.971249	0.00298842	0.0126501	0.813818
cg11816048	0.0206575	0.012906	0.113173	-0.00665825	0.00726036	0.361701	-0.011034	0.0104081	0.292089
cg11816059	0.00266213	0.00712038	0.709428	0.00335712	0.00400562	0.404324	0.00391607	0.00574228	0.497111
cg11816065	0.00653881	0.0288561	0.821278	0.0144752	0.0162332	0.37507	0.0123803	0.0232712	0.596114
cg11816072	0.000996118	0.00950668	0.916797	-0.00751404	0.00534806	0.163664	0.00594005	0.00766673	0.440618
cg11816081	0.0266321	0.0131425	0.0458576	0.000243227	0.00739341	0.973833	-0.0328576	0.0105989	0.00262379
cg11816191	0.00594415	0.00906577	0.513807	-0.00358013	0.00510002	0.484607	-0.00479822	0.00731115	0.513411
cg11816229	0.00863764	0.00928599	0.354912	-0.00675598	0.00522391	0.199418	-0.00435518	0.00748875	0.5624
cg11816360	0.012537	0.0100519	0.21574	-0.000805801	0.00565479	0.887023	-0.0022303	0.00810645	0.783887
cg11816434	-0.00895818	0.0191017	0.64029	0.00755789	0.0107458	0.483771	0.00910881	0.0154047	0.555889
cg11816443	0.0011041	0.00850797	0.897053	-0.00837155	0.00478622	0.0838846	0.00330889	0.00686131	0.630866
cg11816444	0.00495183	0.00795551	0.535319	-0.000699944	0.00447544	0.876091	-0.00807727	0.00641578	0.211488
cg11816566	0.00705944	0.00992034	0.478653	0.00657637	0.00558077	0.241926	-0.00901625	0.00800034	0.26292
cg11816577	-0.00184157	0.0040956	0.65411	-0.00199666	0.00230401	0.388599	0.00176678	0.00330293	0.594106
cg11816600	0.00122422	0.00414112	0.768237	-0.00434051	0.00232962	0.06589	-0.0013088	0.00333964	0.696115
cg11816655	0.0208723	0.0263501	0.4305	-0.0112455	0.0148235	0.450175	-0.0269611	0.0212502	0.207996
cg11816739	-0.0296175	0.0199121	0.140606	0.00319827	0.0112017	0.775944	0.0247594	0.0160583	0.126825
cg11816838	-0.0081634	0.0115533	0.481756	1.68829e-06	0.0064994	0.999793	0.00510951	0.00931724	0.58486
cg11816841	-0.00428968	0.0220617	0.846295	-0.00525554	0.012411	0.673031	0.00497722	0.0177919	0.780351
cg11816852	-0.0195568	0.0144833	0.180505	0.00812817	0.00814769	0.321303	0.021289	0.0116802	0.0718708
cg11816923	-0.00590231	0.00599652	0.327766	0.00270296	0.00337339	0.425215	0.00136394	0.00483594	0.778596
cg11816981	0.000408486	0.00531823	0.938956	0.00100599	0.00299181	0.737514	0.00289623	0.00428893	0.50133
cg11817038	-0.00120405	0.0078138	0.877902	0.00555702	0.00439572	0.209618	-0.00202368	0.0063015	0.74889
cg11817049	-0.0108208	0.00863273	0.213476	-0.00329202	0.00485641	0.499695	0.00927288	0.00696193	0.18644
cg11817057	-0.00281533	0.0112132	0.802364	0.000189378	0.00630809	0.97612	0.00164245	0.009043	0.856308
cg11817103	-0.0156033	0.0121793	0.203629	0.00440806	0.00685154	0.521717	0.010721	0.00982206	0.278129
cg11817192	0.0107374	0.0234289	0.64791	-0.0116891	0.0131801	0.377649	-0.00654276	0.0188944	0.729988
cg11817230	-0.0116958	0.0147693	0.430625	0.00197024	0.00830858	0.813124	0.013868	0.0119108	0.247553
cg11817309	-0.000507333	0.00323775	0.875858	0.00147787	0.00182142	0.419412	0.000489118	0.0026111	0.851854
cg11817354	0.00253543	0.0092969	0.785732	0.00156777	0.00523004	0.76509	-0.00288114	0.00749756	0.701732
cg11817413	-0.000123751	0.00525706	0.981275	0.00125728	0.0029574	0.671816	0.0023737	0.0042396	0.577028
cg11817453	0.000214663	0.00333326	0.948803	-0.000250754	0.00187515	0.893937	0.00250289	0.00268814	0.354446
cg11817462	-0.0458524	0.0238733	0.0581272	0.00707767	0.0134301	0.599566	0.027055	0.0192528	0.16359
cg11817533	0.0224039	0.011953	0.0643204	-0.00683094	0.00672428	0.312578	-0.0149884	0.00963962	0.123691
cg11817589	-0.0171716	0.00969684	0.080172	0.00374671	0.00545503	0.494056	0.00940836	0.00782009	0.232277
cg11817605	-0.00420338	0.00814135	0.606986	0.00364736	0.00457998	0.428035	0.00394108	0.00656565	0.549932
cg11817611	-0.0186785	0.0149353	0.214503	0.0113877	0.00840199	0.178894	0.00910113	0.0120447	0.451971
cg11817631	0.000435056	0.00467953	0.926146	0.00041279	0.0026325	0.87577	3.9522e-05	0.00377384	0.991669
cg11817650	-0.0129198	0.0260941	0.62179	0.0333482	0.0146795	0.0256264	-0.0158673	0.0210438	0.452926
cg11817804	0.0010832	0.012361	0.930376	-0.000868961	0.00695377	0.900848	-0.00625437	0.00996861	0.532074
cg11817818	0.0230428	0.0123619	0.0657724	-0.00247791	0.0069543	0.722489	-0.0152159	0.00996937	0.130656
cg11817842	-0.00520866	0.015109	0.731143	-0.00273354	0.00849971	0.748542	0.0067056	0.0121848	0.583539
cg11817892	0.0149683	0.0161371	0.356257	-0.00677191	0.00907807	0.457747	-0.00734225	0.0130139	0.574114
cg11817899	-0.00277002	0.00682431	0.685832	0.00326321	0.00383907	0.397712	0.00365843	0.00550351	0.508014
cg11817910	3.03622e-05	0.00739981	0.996736	0.00275386	0.00416282	0.510058	-0.00337716	0.00596763	0.572944
cg11817961	0.0255057	0.0138757	0.0695338	-0.00150717	0.00780591	0.847356	-0.0199826	0.0111902	0.0777106
cg11817978	0.00177533	0.00375955	0.637981	0.000115274	0.00211497	0.956661	0.00258617	0.00303192	0.396067
cg11817993	0.036787	0.0185648	0.0507621	-0.0103779	0.0104438	0.323195	-0.0285151	0.0149717	0.0602152
cg11817999	-0.0126484	0.0114577	0.27274	0.00721508	0.00644559	0.26613	0.0134681	0.00924011	0.148645
cg11818012	-0.000251635	0.00628434	0.968154	0.00269441	0.0035353	0.448083	0.00737505	0.00506805	0.149296
cg11818030	0.00770079	0.0112286	0.494692	0.00173371	0.00631672	0.784395	-0.00371214	0.00905536	0.682883
cg11818031	-0.00162696	0.00600762	0.787189	-0.000292142	0.00337964	0.931318	-0.00136749	0.00484489	0.778435
cg11818092	-0.0108737	0.015796	0.493085	-0.00931737	0.00888616	0.297368	0.00580278	0.0127388	0.649896
cg11818127	-0.00909106	0.0198214	0.647657	-0.00107583	0.0111507	0.923366	-0.000259806	0.0159851	0.987071
cg11818149	0.00722468	0.00704649	0.308136	-0.000323031	0.00396406	0.935244	-0.00347798	0.00568269	0.542152
cg11818193	-0.0125051	0.016189	0.441992	0.0156471	0.00910724	0.0894199	0.0153668	0.0130557	0.242473
cg11818221	-0.0021435	0.00502739	0.670921	0.00269948	0.0028282	0.342544	0.00121879	0.00405438	0.764446
cg11818241	0.0237507	0.0243919	0.332962	0.0330266	0.0137219	0.018256	-0.00460066	0.019671	0.815641
cg11818277	-0.00131276	0.00749504	0.861377	0.000783711	0.00421639	0.852988	-0.000809563	0.00604443	0.89377
cg11818303	-0.00859686	0.020852	0.681172	0.0157281	0.0117305	0.183559	0.00849901	0.0168163	0.614583
cg11818343	-0.000578554	0.0117367	0.9608	0.00036412	0.00660259	0.95615	0.00450909	0.00946518	0.635021
cg11818376	-0.00220298	0.0109798	0.84146	-0.000384197	0.00617675	0.950549	0.00426155	0.00885471	0.631558
cg11818438	0.00644951	0.00815744	0.431361	-0.00601348	0.00458903	0.19359	-0.0051495	0.00657863	0.435942
cg11818449	0.00440695	0.00719483	0.541832	-0.001239	0.00404751	0.760267	-0.00371466	0.00580233	0.523763
cg11818522	-0.00204414	0.0303605	0.946478	-0.0268592	0.0170795	0.119527	-0.00377148	0.0244844	0.877947
cg11818544	-0.01494	0.0140004	0.288943	0.00484484	0.00787606	0.540109	0.0175454	0.0112908	0.123909
cg11818555	0.00602733	0.0186669	0.747573	0.00703432	0.0105012	0.504765	-0.00435777	0.0150541	0.772923
cg11818575	0.0248389	0.0133941	0.0671411	-0.00568812	0.00753497	0.452397	-0.0167332	0.0108018	0.12507
cg11818589	-0.0408374	0.11544	0.724399	-0.0448245	0.0649416	0.491931	0.0698123	0.0930973	0.455394
cg11818600	0.00280774	0.0022887	0.223292	-0.00124559	0.00128753	0.336075	-0.00253922	0.00184574	0.172524
cg11818615	0.00949271	0.0121692	0.437521	0.00431414	0.00684586	0.530266	-0.00748443	0.00981391	0.447793
cg11818631	0.00977708	0.0225059	0.665082	-0.0117663	0.0126609	0.355344	-0.0081272	0.0181501	0.655452
cg11818635	-0.00190404	0.020245	0.925291	0.00520733	0.011389	0.648675	-0.0183493	0.0163267	0.264227
cg11818644	-0.00883431	0.00736119	0.233427	0.00201591	0.0041411	0.627649	0.00756288	0.00593649	0.206148
cg11818703	-0.00596808	0.00402224	0.141568	0.00626622	0.00226274	0.00689611	0.00219008	0.00324376	0.501403
cg11818720	0.00889157	0.0153607	0.564219	0.0069823	0.00864128	0.421336	-0.00364112	0.0123877	0.769528
cg11818761	6.78546e-05	0.0106419	0.994928	-0.00458926	0.00598668	0.445456	-0.00117447	0.00858223	0.891473
cg11818777	0.00875676	0.00686606	0.205654	0.00253199	0.00386256	0.513903	-0.0107609	0.00553719	0.0552784
cg11818790	-0.000361418	0.00231562	0.876341	0.0017701	0.00130267	0.177796	-0.00119896	0.00186745	0.52258
cg11818811	-0.00912586	0.0150323	0.545414	0.0045156	0.00845654	0.594751	0.0101902	0.0121229	0.402943
cg11818821	-0.00716306	0.00934605	0.445546	-0.00174076	0.00525769	0.741392	0.00447912	0.00753719	0.553911
cg11818841	-0.0041166	0.0095742	0.668307	0.0110674	0.00538604	0.0429653	0.00122629	0.00772118	0.874187
cg11818853	-0.000552187	0.00777938	0.94358	-0.00149919	0.00437635	0.732771	0.00389028	0.00627374	0.536858
cg11818895	-0.000271104	0.00702831	0.969321	0.00131442	0.00395383	0.740374	-0.00314971	0.00566803	0.579878
cg11819007	-0.00214966	0.00959122	0.823196	0.000116394	0.00539562	0.98284	0.00015847	0.00773491	0.983702
cg11819013	-0.000576724	0.00293677	0.844781	-0.000730608	0.0016521	0.659446	-0.000274698	0.00236838	0.907938
cg11819071	0.0125906	0.013269	0.345374	-0.00847824	0.00746456	0.259233	-0.00787436	0.0107008	0.46384
cg11819081	-0.0099732	0.0139511	0.47665	0.00116715	0.00784831	0.882132	0.0063455	0.011251	0.574242
cg11819120	-0.0138262	0.0156231	0.378661	0.00535706	0.00878889	0.543802	0.00971654	0.0125994	0.442731
cg11819121	0.0119115	0.00862103	0.17069	0.00617444	0.00484983	0.206445	-0.0128281	0.00695249	0.0685052
cg11819164	-0.000316318	0.0183088	0.986256	0.00600337	0.0102997	0.561527	0.00346606	0.0147652	0.814972
cg11819198	0.00743654	0.00879592	0.400231	-0.00027014	0.00494821	0.95659	-0.00640159	0.00709353	0.369366
cg11819201	0.000980525	0.0077463	0.899572	-0.00188526	0.00435774	0.666384	0.00191321	0.00624706	0.760158
cg11819305	0.00101761	0.00873883	0.907573	-0.00737607	0.0049161	0.137219	0.00234535	0.0070475	0.740111
cg11819342	-0.00185374	0.010643	0.862142	0.00421636	0.00598731	0.483223	-0.00523848	0.00858314	0.543277
cg11819384	0.011333	0.0154704	0.465839	-0.00547549	0.00870297	0.530937	-0.0162779	0.0124762	0.195511
cg11819402	-0.0063734	0.00732546	0.386732	-0.00160511	0.00412099	0.697883	-0.00107352	0.00590767	0.856239
cg11819411	-0.00754633	0.0143354	0.599974	-0.00440507	0.00806452	0.58634	0.00906526	0.0115609	0.435144
cg11819429	0.00127665	0.00351506	0.717361	0.000989101	0.00197742	0.618229	-0.000849034	0.00283474	0.765282
cg11819469	0.00202582	0.00627217	0.7475	0.00427435	0.00352846	0.229102	-0.00361875	0.00505824	0.476312
cg11819497	0.00331815	0.00678563	0.626103	-0.00491522	0.00381731	0.201375	0.000449406	0.00547232	0.934742
cg11819574	-0.00391541	0.0100856	0.698826	0.00711663	0.00567374	0.213168	0.00537726	0.00813361	0.510327
cg11819604	0.00160424	0.00885107	0.856604	-0.00400695	0.00497924	0.42322	-0.000373522	0.00713801	0.95839
cg11819621	-0.00415149	0.0152721	0.786409	0.00822525	0.00859146	0.341093	0.00496593	0.0123163	0.687814
cg11819637	0.00221935	0.0190194	0.907382	-0.00975262	0.0106995	0.364608	-0.00754624	0.0153383	0.623997
cg11819646	0.00710621	0.0109424	0.517817	-0.00387978	0.00615571	0.530207	-0.000707756	0.00882455	0.936264
cg11819702	-0.000305902	0.0125909	0.980674	-0.000655731	0.00708312	0.926458	0.00816011	0.010154	0.423851
cg11819703	-0.0101797	0.01165	0.384695	0.00136135	0.00655381	0.835945	0.0114694	0.00939525	0.225548
cg11819707	0.00226586	0.00307974	0.463919	0.00203275	0.00173253	0.243961	-0.00176004	0.00248368	0.480487
cg11819765	-0.00101863	0.00735754	0.890215	-0.00197066	0.00413904	0.635214	0.0045949	0.00593354	0.440846
cg11819766	-0.00963973	0.0100025	0.337914	-0.00551572	0.00562698	0.329756	0.00868074	0.00806659	0.284912
cg11819799	-0.00101828	0.00365008	0.780943	-0.00141006	0.00205338	0.494141	0.000735631	0.00294363	0.803263
cg11819813	0.0027417	0.0137026	0.841891	-0.00258034	0.00770851	0.738647	-0.0139741	0.0110506	0.209485
cg11819905	0.00358871	0.0167509	0.830873	-0.0019746	0.00942335	0.834525	-0.00525105	0.0135089	0.698462
cg11819909	-0.000957687	0.012106	0.937132	-0.0108712	0.00681032	0.114136	-0.000484378	0.00976297	0.960547
cg11819928	-0.0246688	0.0252048	0.330489	0.0102796	0.0141792	0.470457	0.0108773	0.0203266	0.59396
cg11820021	-0.0196382	0.024692	0.428638	-0.00471244	0.0138907	0.735257	0.0191757	0.019913	0.338294
cg11820026	-0.107851	0.0550319	0.053298	0.0388894	0.0309586	0.212495	0.0732289	0.0443809	0.102632
cg11820028	-0.0476894	0.0307929	0.125166	0.00812114	0.0173228	0.640404	0.0428546	0.0248332	0.0880352
cg11820067	0.00916529	0.0116859	0.435042	-0.00818654	0.00657399	0.216447	-0.00628091	0.00942418	0.506917
cg11820113	-0.0128723	0.042919	0.76497	0.00735235	0.0241444	0.76148	0.0258934	0.0346124	0.456466
cg11820154	7.71324e-05	0.00519016	0.988178	-0.000182107	0.00291977	0.950414	-0.00148343	0.00418565	0.723909
cg11820257	0.0157217	0.0106048	0.141903	0.00459204	0.00596579	0.443595	-0.0142093	0.00855229	0.100305
cg11820270	-0.00605191	0.0178161	0.73493	-0.00986514	0.0100226	0.327767	-0.00322186	0.0143679	0.823109
cg11820312	0.0161603	0.00862513	0.0644176	-0.00807401	0.00485214	0.099793	-0.0107529	0.0069558	0.125846
cg11820338	-0.00724355	0.0100403	0.472613	-0.00214974	0.00564824	0.704448	0.00907394	0.00809706	0.265595
cg11820347	-0.000402615	0.0111101	0.971177	0.001931	0.00625008	0.758111	0.0056657	0.00895984	0.528859
cg11820377	-0.00346599	0.00926308	0.709207	0.00432876	0.00521102	0.408474	0.00173634	0.00747028	0.81676
cg11820497	0.000799135	0.0028021	0.776191	-0.00054718	0.00157634	0.729359	-0.00125071	0.00225977	0.581397
cg11820522	-0.0033902	0.00287868	0.242207	0.00104527	0.00161942	0.520371	0.00092234	0.00232153	0.692144
cg11820558	-0.00481402	0.00264293	0.0720536	6.35773e-06	0.0014868	0.996598	0.00244776	0.00213141	0.254017
cg11820585	-0.00712029	0.0038132	0.0653104	-0.00138783	0.00214515	0.5194	0.00628901	0.00307519	0.0439397
cg11820593	0.00460287	0.016971	0.78688	0.0030504	0.00954718	0.750125	-0.00537386	0.0136864	0.695567
cg11820600	-0.00991013	0.0230874	0.668831	0.0167919	0.012988	0.199555	-0.000292141	0.018619	0.987518
cg11820650	0.0111872	0.00622065	0.0756639	0.000736913	0.00349948	0.833721	-0.0128072	0.00501669	0.0124686
cg11820667	-0.0165357	0.0129563	0.205337	0.00444463	0.00728865	0.54362	0.0209274	0.0104487	0.0483774
cg11820680	-0.0124642	0.00875103	0.158018	0.00803835	0.00492296	0.106205	0.000813921	0.00705734	0.908456
cg11820725	0.0172236	0.0118534	0.149891	0.00750903	0.00666822	0.263296	-0.0196619	0.00955926	0.042767
cg11820734	-0.00322187	0.00287602	0.26576	0.00100018	0.00161793	0.538105	-3.56258e-05	0.00231938	0.987781
cg11820745	-0.0175295	0.0108102	0.108599	0.00496215	0.00608134	0.416802	0.0105002	0.00871794	0.231764
cg11820797	0.0207988	0.0185434	0.265179	-0.00301463	0.0104317	0.773295	-0.0240103	0.0149545	0.112079
cg11820824	-0.00246461	0.00996069	0.805169	0.00349089	0.00560346	0.53496	0.00540384	0.00803287	0.502953
cg11820828	-0.0155706	0.00682659	0.025057	0.00916885	0.00384035	0.0191804	0.0139092	0.00550536	0.0133744
cg11820833	-0.00638014	0.0192724	0.741421	0.0106099	0.0108418	0.330552	0.00690599	0.0155424	0.657931
cg11820846	0.0163554	0.0245505	0.507092	-0.0149574	0.0138111	0.281871	-0.00967701	0.019799	0.626268
cg11820853	0.0113081	0.0141442	0.426235	-0.010757	0.00795693	0.179995	0.00490736	0.0114067	0.668126
cg11820913	0.00847464	0.00943242	0.371479	0.00360723	0.00530628	0.498476	0.0010608	0.00760684	0.889422
cg11820931	-0.0209317	0.0178801	0.245001	-0.0170916	0.0100586	0.0929371	0.00858448	0.0144195	0.5532
cg11820979	0.0221993	0.0220582	0.317081	-0.016166	0.012409	0.196175	-0.0138742	0.017789	0.437598
cg11821068	0.00535985	0.00658344	0.417839	0.0049025	0.00370357	0.189144	-0.0105419	0.00530926	0.0503044
cg11821086	-0.000376081	0.00534725	0.944095	-0.00395628	0.00300814	0.191982	0.00491351	0.00431233	0.257734
cg11821092	-0.00785614	0.01355	0.563589	0.00587703	0.00762264	0.442846	0.0105023	0.0109275	0.339233
cg11821124	0.0176774	0.0119789	0.143716	-0.00622358	0.00673882	0.35834	-0.0112091	0.00966047	0.249172
cg11821133	0.000720717	0.00244779	0.769143	-0.000307119	0.00137702	0.824047	0.000840735	0.00197404	0.67126
cg11821136	0.00375239	0.00366793	0.309199	-0.000504024	0.00206342	0.807614	-0.000562378	0.00295803	0.849669
cg11821147	-0.00355897	0.00198521	0.0765712	0.00112109	0.00111679	0.3183	0.00352856	0.00160099	0.030228
cg11821245	-0.0608035	0.0383197	0.116284	-0.00128126	0.021557	0.952744	0.021339	0.0309032	0.491755
cg11821259	0.00269786	0.0024413	0.272239	-0.000163894	0.00137337	0.90529	-0.00469443	0.00196881	0.0193321
cg11821383	0.0168494	0.0185814	0.367083	-0.0148488	0.0104531	0.159116	-0.00474949	0.0149851	0.752061
cg11821403	0.00235452	0.00296694	0.429647	-0.00165276	0.00166907	0.324874	-0.00287061	0.00239271	0.233577
cg11821532	0.0211023	0.0364684	0.564359	0.0145928	0.0205156	0.478845	-0.0188965	0.0294102	0.522269
cg11821536	-0.00168674	0.00322882	0.60275	-0.00026243	0.0018164	0.885465	0.00364962	0.0026039	0.164677
cg11821575	-0.0289389	0.019917	0.149914	-0.00790263	0.0112045	0.482546	0.0291437	0.0160622	0.0731399
cg11821579	0.00503276	0.00390132	0.200545	0.00105971	0.00219472	0.630446	-0.00109902	0.00314625	0.727719
cg11821591	-0.000769117	0.00283205	0.786607	0.00084396	0.00159319	0.597681	-0.000510667	0.00228393	0.823611
cg11821626	0.00063651	0.00260861	0.807816	-0.000683823	0.00146749	0.642422	0.000261681	0.00210373	0.901301
cg11821637	0.025828	0.0136378	0.0616468	0.00704103	0.00767208	0.361348	-0.0273945	0.0109983	0.0146912
cg11821697	0.00954869	0.0291809	0.744303	-0.013518	0.0164159	0.412545	-0.00781578	0.0235332	0.740618
cg11821700	0.00132345	0.00743007	0.859052	0.00290146	0.00417985	0.489478	0.00376043	0.00599204	0.531968
cg11821722	0.00810391	0.00790136	0.307974	-0.00292367	0.00444498	0.512478	-0.00787254	0.00637211	0.22006
cg11821738	-0.00380233	0.00776818	0.625767	0.000175145	0.00437005	0.968125	0.0111012	0.00626471	0.0799744
cg11821759	0.00721943	0.00965857	0.456846	-0.00549741	0.00543351	0.314524	-0.00297491	0.00778923	0.703469
cg11821795	-0.0290751	0.0304179	0.341856	-0.0147736	0.0171118	0.390371	0.0210421	0.0245307	0.393423
cg11821796	-0.00131395	0.00377835	0.728883	-0.00152769	0.00212554	0.474279	0.00144946	0.00304708	0.635516
cg11821817	0.00597001	0.00330733	0.0746022	-0.00161417	0.00186056	0.388071	-0.00320253	0.00266722	0.233204
cg11821824	-0.0017002	0.00283542	0.550348	-0.000450032	0.00159509	0.778525	0.00168817	0.00228664	0.462382
cg11821865	-0.0338017	0.0161883	0.0397872	0.00640728	0.00910683	0.483624	0.0322096	0.0130551	0.015624
cg11821886	-0.00349732	0.009421	0.711393	-0.0036363	0.00529986	0.494509	0.00454306	0.00759763	0.551459
cg11821927	0.00345405	0.00291944	0.240061	-0.000834377	0.00164236	0.612743	-0.000254606	0.00235441	0.914139
cg11821962	-0.00332823	0.00765468	0.664811	-0.00130121	0.0043062	0.76326	0.00822221	0.00617317	0.186445
cg11821993	0.00286147	0.0202532	0.887979	0.0135468	0.0113936	0.237758	0.00343946	0.0163334	0.83372
cg11822073	0.00464679	0.0159262	0.771174	0.00527121	0.00895943	0.557863	-0.00308993	0.0128438	0.810462
cg11822076	-0.00400164	0.00778913	0.608762	-0.00206821	0.00438184	0.63814	0.00122051	0.0062816	0.846405
cg11822079	-0.0289092	0.0202846	0.157767	0.00898417	0.0114113	0.433292	0.0223651	0.0163587	0.175177
cg11822100	0.00432402	0.0320397	0.892964	0.00869323	0.0180242	0.630826	0.00190515	0.0258387	0.941396
cg11822175	0.0153866	0.0159136	0.336347	-0.000341572	0.00895234	0.969654	-0.0170441	0.0128337	0.187709
cg11822208	-0.00103576	0.00509203	0.839302	0.00537572	0.00286456	0.0640002	0.00187324	0.00410651	0.649435
cg11822211	-0.00627477	0.0078856	0.428409	0.00632594	0.00443611	0.157527	0.000834811	0.0063594	0.89587
cg11822224	0.00520334	0.00508763	0.309332	-0.00142416	0.00286209	0.620054	-0.00217541	0.00410296	0.597353
cg11822265	-0.00281366	0.0096458	0.771228	0.00799529	0.00542632	0.14433	0.00664702	0.00777893	0.395235
cg11822280	-0.00462004	0.0082785	0.578259	0.000905961	0.00465714	0.846224	0.00173371	0.00667626	0.795736
cg11822372	0.00861954	0.0105027	0.414115	-0.00346053	0.00590838	0.55963	-0.0134868	0.00846999	0.115029
cg11822433	-0.00236546	0.0166451	0.887329	0.00110369	0.00936385	0.906451	0.00177209	0.0134236	0.895286
cg11822447	0.014314	0.0188184	0.448979	-0.0073506	0.0105864	0.489362	-0.0126454	0.0151763	0.407046
cg11822515	-0.107881	0.0998091	0.282809	0.0222479	0.0561484	0.692926	0.0259822	0.0804918	0.747645
cg11822543	-0.00405585	0.00909374	0.656728	0.00362576	0.00511575	0.480423	9.63062e-05	0.00733371	0.989553
cg11822632	0.00232474	0.0215152	0.91421	0.00616726	0.0121035	0.611693	-0.000323751	0.0173511	0.985157
cg11822659	-0.000704664	0.00405504	0.862456	0.0014857	0.0022812	0.516622	-0.00189187	0.00327022	0.564446
cg11822739	-0.000721007	0.00576209	0.900717	0.000141138	0.00324151	0.965373	0.00548355	0.00464688	0.241273
cg11822752	0.0225286	0.0198052	0.258522	-0.0180535	0.0111416	0.108856	-0.0211959	0.015972	0.188042
cg11822772	-0.019136	0.0104948	0.0717599	0.00156977	0.00590392	0.790971	0.0086612	0.00846359	0.309047
cg11822784	-0.000970974	0.00952115	0.919012	0.00252537	0.0053562	0.638502	-0.00103146	0.0076784	0.893457
cg11822812	-0.00762818	0.0118957	0.523081	0.00567211	0.00669201	0.399044	0.00747056	0.00959336	0.438306
cg11822824	-0.00776456	0.0118117	0.512725	0.00452846	0.00664476	0.497403	0.0102742	0.00952563	0.283822
cg11822846	0.030785	0.0130485	0.0206027	-0.015343	0.00734051	0.0395887	-0.0142357	0.010523	0.179703
cg11822847	-0.00370311	0.012826	0.7735	-0.00342603	0.00721539	0.636131	-0.000343717	0.0103437	0.973569
cg11822871	-0.00649785	0.00897069	0.470845	0.00344279	0.00504653	0.496962	-0.00284334	0.00723448	0.695284
cg11822876	0.00964457	0.0132845	0.469831	0.0010897	0.00747328	0.884415	-0.00909968	0.0107134	0.398057
cg11822951	-0.0172259	0.014122	0.225918	0.0140729	0.00794447	0.0800778	-0.00226808	0.0113888	0.842621
cg11822964	0.0115215	0.0126239	0.363999	0.00224591	0.0071017	0.752589	-0.00302747	0.0101807	0.766906
cg11823034	0.0249913	0.0240716	0.302118	-0.0161387	0.0135417	0.236665	-0.00802944	0.0194127	0.680196
cg11823053	0.000935736	0.0148552	0.949922	-0.000535657	0.00835693	0.949043	0.00154697	0.0119801	0.897561
cg11823079	5.83816e-05	0.00345083	0.986542	-0.00201631	0.00194129	0.301916	-0.000416041	0.00278295	0.881516
cg11823128	0.0189801	0.0178618	0.290969	-0.00422354	0.0100483	0.675309	-0.0219774	0.0144048	0.130798
cg11823142	-0.0656192	0.0306237	0.0349919	0.00585433	0.0172276	0.734829	0.0630044	0.0246967	0.0125283
cg11823151	0.00794891	0.0250256	0.751543	-0.0251509	0.0140783	0.0775841	-0.00878764	0.0201821	0.664362
cg11823159	-0.00819785	0.0144827	0.572856	0.00416858	0.00814738	0.610225	0.00448	0.0116797	0.702254
cg11823214	0.00401884	0.00265463	0.133762	0.000905511	0.00149338	0.5459	-0.00206202	0.00214085	0.33819
cg11823230	0.00148969	0.0086467	0.863624	0.00781981	0.00486427	0.111631	-0.00907222	0.0069732	0.19677
cg11823235	-0.0106907	0.0117063	0.363695	0.00963466	0.00658545	0.147149	0.00956397	0.0094406	0.313903
cg11823286	-0.0126588	0.0138674	0.363903	0.00464272	0.0078012	0.553338	-0.00332737	0.0111834	0.766791
cg11823318	0.00178021	0.0115112	0.877463	-0.00515827	0.0064757	0.427927	0.00879212	0.00928327	0.346276
cg11823328	-0.00673498	0.00751005	0.372361	0.00352094	0.00422484	0.406961	0.00471226	0.00605654	0.438703
cg11823443	-0.000763882	0.00935851	0.935137	-0.000190655	0.0052647	0.971197	-0.00480375	0.00754724	0.526167
cg11823448	0.0765308	0.109334	0.485857	-0.103754	0.0615069	0.0952962	-0.108556	0.0881735	0.221658
cg11823449	0.0109979	0.0145108	0.450603	-0.0234892	0.00816318	0.0050682	0.00470462	0.0117024	0.688676
cg11823463	0.0062216	0.0062368	0.321322	0.00252728	0.00350856	0.473306	-0.00596844	0.00502971	0.238677
cg11823496	-0.00482905	0.00542933	0.376278	-0.000106388	0.00305431	0.972295	0.00412754	0.00437852	0.348517
cg11823502	0.000185917	0.00457037	0.967647	0.00242286	0.0025711	0.348687	-0.00185191	0.00368581	0.616656
cg11823511	-0.00711037	0.00878388	0.420499	-0.00139223	0.00494144	0.778823	0.00385476	0.00708382	0.587754
cg11823551	-0.00102193	0.0207535	0.960843	0.0123678	0.011675	0.292448	0.000140349	0.0167368	0.993329
cg11823559	0.00228862	0.00597736	0.702764	0.00348256	0.00336261	0.303294	-0.0065229	0.00482049	0.179592
cg11823592	-0.000793004	0.0117452	0.946329	0.0030279	0.00660738	0.647935	0.00704329	0.00947204	0.459176
cg11823597	-0.00999464	0.0126784	0.432702	-0.000657311	0.00713233	0.926788	0.0145051	0.0102246	0.159657
cg11823603	-0.00488649	0.023195	0.833649	0.00887369	0.0130485	0.498319	-0.00326875	0.0187058	0.861695
cg11823619	0.00399108	0.00582978	0.495457	-0.00662774	0.00327959	0.0464368	-0.00621574	0.00470147	0.189686
cg11823624	0.00469022	0.00917838	0.610671	-0.0024031	0.00516337	0.642826	-0.00324534	0.00740198	0.662178
cg11823637	0.0127842	0.00912941	0.165053	0.00190148	0.00513582	0.712126	-0.0106283	0.00736248	0.152534
cg11823640	-0.00342906	0.0086284	0.692057	0.00383261	0.00485397	0.431969	0.00660541	0.00695844	0.345176
cg11823646	-0.00657321	0.0128696	0.610846	0.00143104	0.00723989	0.843783	0.00173729	0.0103788	0.867462
cg11823654	0.00420631	0.00235276	0.0773691	0.000548692	0.00132356	0.679511	-0.00298741	0.0018974	0.119093
cg11823664	0.00608539	0.0119882	0.613037	-0.000915214	0.00674404	0.892374	-0.000859624	0.00966796	0.929359
cg11823687	0.0102272	0.0117745	0.38752	-0.00481776	0.00662386	0.46902	-0.00278368	0.00949566	0.77012
cg11823722	-0.00782227	0.0196697	0.691862	0.00576589	0.0110653	0.603668	0.00928816	0.0158627	0.559741
cg11823729	0.00292907	0.0181399	0.872105	0.0193693	0.0102047	0.0610805	0.000540212	0.014629	0.97063
cg11823736	-0.00303996	0.0222288	0.891545	0.0126571	0.012505	0.314333	0.00691383	0.0179265	0.700701
cg11823893	0.0329843	0.0195191	0.0947215	-0.00815638	0.0109806	0.459653	-0.0213452	0.0157413	0.178691
cg11823894	-0.022188	0.00872995	0.0128493	0.00240733	0.0049111	0.625269	0.0202075	0.00704034	0.00517467
cg11823946	-0.00221026	0.0133677	0.869067	-0.0149116	0.00752011	0.0506073	0.00332493	0.0107805	0.758516
cg11823950	-0.0124151	0.00881271	0.162549	-0.00462658	0.00495766	0.353351	0.00809008	0.00710708	0.258188
cg11823969	-0.00221553	0.0193205	0.908975	0.0106374	0.0108689	0.330504	-0.000336421	0.0155811	0.982824
cg11823999	0.00681941	0.0103444	0.511525	-0.00625082	0.00581931	0.285795	-0.00914212	0.0083423	0.276229
cg11824027	0.00355328	0.00878428	0.686858	0.0022014	0.00494167	0.657108	-0.00570521	0.00708415	0.422865
cg11824054	0.000287512	0.00272889	0.91634	0.000622415	0.00153516	0.686173	-0.00289942	0.00220074	0.19122
cg11824099	0.0219243	0.0315378	0.488843	0.0120458	0.0177419	0.499014	-0.00973598	0.0254339	0.702827
cg11824111	0.00747546	0.00855585	0.38473	-0.00217665	0.00481316	0.652256	-0.00828556	0.00689993	0.233157
cg11824121	-0.0122599	0.0161501	0.449879	0.00960254	0.00908535	0.29354	0.0108421	0.0130243	0.407488
cg11824124	0.0262059	0.0148027	0.0802545	0.00345447	0.00832735	0.679308	-0.0136667	0.0119377	0.255492
cg11824172	0.0154201	0.0121598	0.208219	0.00773065	0.00684061	0.261608	-0.0232617	0.00980639	0.0199456
cg11824179	-0.00223296	0.00795048	0.779501	-0.00302659	0.00447261	0.500437	0.00386993	0.00641173	0.547737
cg11824202	0.01605	0.00925843	0.0866231	-0.00377073	0.0052084	0.471072	-0.0148424	0.00746653	0.0500469
cg11824252	-0.004871	0.010889	0.655775	0.000241078	0.00612572	0.9687	0.00386137	0.00878155	0.66126
cg11824266	-0.0110102	0.0158334	0.488714	0.00180599	0.00890722	0.83981	0.0043961	0.012769	0.731486
cg11824274	-0.00704373	0.0121914	0.564951	0.0131223	0.00685835	0.0590723	0.00992532	0.00983183	0.315595
cg11824301	-0.00430686	0.0116624	0.712828	0.00327817	0.00656079	0.618605	0.00340654	0.00940526	0.718105
cg11824304	-0.00391408	0.0048195	0.418983	0.00193086	0.00271125	0.478312	0.000622749	0.00388672	0.873084
cg11824316	-0.00210664	0.00969059	0.828426	-0.00796819	0.00545152	0.147525	0.00642642	0.00781505	0.4132
cg11824369	0.00145428	0.00318776	0.649405	-0.00126062	0.0017933	0.483999	-0.00140779	0.00257079	0.585395
cg11824397	0.00245183	0.00383269	0.524079	-0.00143295	0.00215611	0.508107	-0.00288304	0.0030909	0.35359
cg11824401	0.0153326	0.0285965	0.593241	-0.0180472	0.0160872	0.26509	-0.0074662	0.0230619	0.746925
cg11824422	0.0316527	0.0134813	0.0212024	-0.0151579	0.007584	0.0488402	-0.0218472	0.0108721	0.0476588
cg11824437	-0.000729598	0.0092635	0.937408	-0.00654475	0.00521126	0.212598	0.00163276	0.00747062	0.827519
cg11824498	0.0133562	0.0116171	0.253493	-0.00154329	0.00653529	0.813887	-0.0141652	0.0093687	0.134249
cg11824509	-0.00585888	0.0207492	0.778349	-0.00295899	0.0116726	0.800496	0.0183226	0.0167334	0.27662
cg11824564	-0.0095686	0.00890237	0.285489	0.00406588	0.0050081	0.419139	-0.000780004	0.00717938	0.91374
cg11824582	-0.0219371	0.0162707	0.181157	0.00858141	0.00915322	0.351143	0.00511443	0.0131216	0.697681
cg11824608	-0.00171277	0.00776404	0.82593	-0.00204724	0.00436772	0.640469	0.00219204	0.00626137	0.727138
cg11824639	0.00285946	0.00306436	0.353394	-0.00196076	0.00172388	0.258563	0.00111826	0.00247128	0.652059
cg11824693	0.00851708	0.00992559	0.393254	-0.00275592	0.00558372	0.622887	-0.0130725	0.00800457	0.106141
cg11824750	-0.0084815	0.00938633	0.368761	-0.00610549	0.00528035	0.250812	0.00975722	0.00756967	0.200899
cg11824764	0.00692909	0.00892075	0.43947	-0.0030346	0.00501844	0.546996	-0.00112674	0.00719421	0.875918
cg11824771	-0.0110363	0.0241759	0.649196	0.0050681	0.0136003	0.71034	0.0106621	0.0194968	0.585904
cg11824823	0.0162962	0.0137435	0.23903	-0.00172337	0.00773152	0.824147	-0.00859848	0.0110836	0.440028
cg11824826	-0.00512983	0.00744881	0.492902	0.0087882	0.00419039	0.0389442	-0.0051647	0.00600715	0.39234
cg11824827	-0.0117062	0.00721772	0.108535	0.00669448	0.00406038	0.102894	0.00474339	0.00582078	0.417403
cg11824898	-0.0081208	0.0104033	0.437207	0.00930106	0.00585246	0.115715	0.00464857	0.00838982	0.580984
cg11824903	-0.00688112	0.00799212	0.391667	0.00162928	0.00449603	0.717966	0.00457944	0.0064453	0.479334
cg11824929	-0.00126617	0.00973357	0.896808	-0.00674994	0.00547569	0.221083	-0.00238745	0.00784971	0.761761
cg11824945	0.00626148	0.00676815	0.357512	-0.00706257	0.00380748	0.0670744	-7.852e-05	0.00545822	0.988556
cg11824956	-0.00409972	0.00363012	0.261923	-0.000405823	0.00204216	0.842954	0.00326284	0.00292754	0.268192
cg11824972	-0.0127166	0.0134332	0.3465	-0.000805364	0.00755698	0.91538	-0.000839261	0.0108333	0.938432
cg11824985	-0.0013598	0.00324724	0.676451	-0.000635346	0.00182676	0.728851	0.00028522	0.00261876	0.913527
cg11825002	0.00648755	0.0559558	0.907973	0.055528	0.0314784	0.0813243	-0.0451784	0.045126	0.319591
cg11825020	0.000768903	0.00408141	0.851019	0.000497501	0.00229603	0.828978	-0.00250947	0.00329148	0.447925
cg11825028	-0.00165137	0.0142554	0.908052	0.00833601	0.0080195	0.301535	-0.014835	0.0114964	0.20041
cg11825059	0.0260361	0.0312629	0.407285	0.0245435	0.0175872	0.166492	-0.0166263	0.0252122	0.511386
cg11825068	0.0127694	0.0231871	0.583275	0.0144138	0.0130441	0.272273	-0.00990764	0.0186994	0.597606
cg11825070	0.00756205	0.010751	0.483742	0.00317109	0.00604808	0.601425	-0.00648556	0.00867025	0.45651
cg11825128	-0.00857517	0.0232233	0.712861	0.0227644	0.0130644	0.0850429	0.00724972	0.0187286	0.699655
cg11825159	0.0011616	0.00280398	0.679722	0.000510258	0.0015774	0.747127	0.000406115	0.00226129	0.857899
cg11825199	0.00245219	0.00753251	0.745567	-0.00433352	0.00423748	0.309368	0.00436746	0.00607465	0.474134
cg11825249	0.00843763	0.0101038	0.406004	-0.00659087	0.00568395	0.249476	-0.00358251	0.00814826	0.661295
cg11825252	-0.00115691	0.00924929	0.900755	-0.00102912	0.00520326	0.843686	0.00898156	0.00745916	0.231894
cg11825302	-0.0129416	0.0109555	0.240786	0.0153747	0.00616312	0.0145441	0.0107197	0.00883517	0.228376
cg11825317	-0.00113127	0.00266917	0.672763	8.25005e-05	0.00150157	0.956313	0.000799569	0.00215258	0.711228
cg11825324	0.0118945	0.00817003	0.149113	-0.000816223	0.00459611	0.859468	-0.00663173	0.00658878	0.317023
cg11825327	-0.00258839	0.00869095	0.766563	0.00036391	0.00488916	0.940841	0.000972402	0.00700888	0.889985
cg11825411	-0.0199993	0.00770005	0.0110716	0.00536692	0.00433172	0.218763	0.0124781	0.00620976	0.0476639
cg11825431	0.0204595	0.0105576	0.0559557	-0.0147163	0.00593924	0.0151979	-0.0163963	0.00851422	0.0574788
cg11825501	-0.0288485	0.0225961	0.205184	0.0146305	0.0127116	0.25298	0.020085	0.0182228	0.27349
cg11825524	0.0110151	0.0278029	0.692961	0.0156959	0.0156407	0.318454	0.000169024	0.0224218	0.994003
cg11825603	-0.0350503	0.0121492	0.00495943	0.0164644	0.00683466	0.0181583	0.0228161	0.00979785	0.0222501
cg11825621	-0.00593307	0.00521778	0.258697	0.00662947	0.0029353	0.0264729	0.00506294	0.00420791	0.232242
cg11825674	-0.00883205	0.0226272	0.69727	0.00633634	0.0127291	0.619922	-0.00387077	0.0182479	0.83252
cg11825675	-0.013214	0.0205374	0.521691	-0.0135379	0.0115535	0.24457	0.00743773	0.0165626	0.654525
cg11825681	-0.000318406	0.00393899	0.935764	-0.00197295	0.00221591	0.375789	-0.000968922	0.00317663	0.7611
cg11825694	-0.0068583	0.00911685	0.453969	0.0038036	0.00512876	0.460361	0.000951981	0.00735235	0.897284
cg11825706	0.0136213	0.0331621	0.68229	-0.012757	0.0186556	0.495952	-0.0263427	0.0267438	0.327418
cg11825731	-0.039435	0.0149133	0.00974805	0.0103068	0.00838958	0.222641	0.0236257	0.0120269	0.052751
cg11825756	0.000186774	0.00722666	0.979441	-0.0052684	0.00406542	0.198516	0.00351431	0.005828	0.548112
cg11825763	-0.0171271	0.0106962	0.113035	0.00244478	0.00601721	0.685545	0.0152769	0.008626	0.0801411
cg11825776	0.0111108	0.00990522	0.265144	-0.00921776	0.00557226	0.101771	-0.00635018	0.00798814	0.428856
cg11825821	-0.00348823	0.0106651	0.74442	0.00260816	0.00599976	0.664874	0.0109913	0.00860098	0.204761
cg11825829	0.0011258	0.0100276	0.910874	-0.000932438	0.0056411	0.869105	0.00207265	0.00808683	0.798339
cg11825875	0.00137123	0.00845754	0.871587	0.00064724	0.00475786	0.892114	-0.00450029	0.00682065	0.511164
cg11825883	-0.00060377	0.00387126	0.876433	0.00352921	0.00217781	0.108822	-0.000351655	0.00312201	0.910584
cg11825899	-0.000935354	0.0135822	0.945258	-0.000220105	0.00764079	0.977086	-0.00854767	0.0109535	0.437347
cg11825926	-0.000872404	0.00440307	0.843412	0.00547752	0.00247698	0.0296943	8.62203e-05	0.00355089	0.980685
cg11825941	0.0119137	0.00892453	0.185461	-0.00347885	0.00502057	0.490249	-0.0150478	0.00719726	0.0395347
cg11825970	0.00498435	0.00824223	0.546968	-0.00196679	0.00463673	0.672509	-0.00723169	0.00664701	0.279688
cg11825975	9.62379e-05	0.0023992	0.968097	-0.000704934	0.00134969	0.602824	-0.0022679	0.00193485	0.244418
cg11826008	0.0133531	0.0102249	0.195097	0.00018306	0.0057521	0.974686	-0.0101586	0.00824595	0.221366
cg11826038	-0.0245729	0.0159037	0.126036	0.0203497	0.00894675	0.0254516	0.0132685	0.0128256	0.303823
cg11826047	0.0204678	0.0247538	0.410634	-0.0120046	0.0139255	0.391081	-0.012739	0.0199629	0.525103
cg11826073	-0.00851167	0.0113425	0.455073	0.0092088	0.00638083	0.15264	0.004838	0.00914727	0.598253
cg11826104	0.00417811	0.00797561	0.601739	-0.0022359	0.00448674	0.619536	-0.00488146	0.00643199	0.449991
cg11826116	0.00722119	0.00265861	0.0079997	-0.00188729	0.00149562	0.210444	-0.0034729	0.00214405	0.108983
cg11826156	0.0147917	0.0205273	0.473141	-0.00870153	0.0115478	0.453219	-0.0111937	0.0165544	0.500765
cg11826199	-0.00973645	0.0214462	0.65099	0.0251264	0.0120647	0.0402896	0.01436	0.0172954	0.408709
cg11826201	0.00527129	0.00808532	0.516187	0.00249825	0.00454846	0.584273	-0.00648257	0.00652047	0.322953
cg11826319	0.00109399	0.00788418	0.889969	0.00797203	0.00443531	0.0758231	-0.00444866	0.00635826	0.486046
cg11826338	-0.00455402	0.00489902	0.355223	0.00639163	0.00275598	0.0227846	-0.00254678	0.00395085	0.520913
cg11826452	-0.00943853	0.011648	0.420023	0.00911733	0.00655267	0.167738	0.00628668	0.00939362	0.505149
cg11826460	0.00181669	0.00647989	0.779884	0.000271055	0.00364532	0.940901	0.00442501	0.00522576	0.399502
cg11826475	0.00280622	0.0110657	0.800421	0.00124891	0.00622512	0.841472	-0.00736535	0.00892405	0.411491
cg11826537	-0.0150075	0.0109676	0.174811	0.00683575	0.00616993	0.271024	0.0115691	0.00884494	0.194403
cg11826549	-0.0226553	0.126541	0.858336	0.0583354	0.0711866	0.414809	0.00368981	0.10205	0.971242
cg11826638	0.00365854	0.0101235	0.718705	0.00740695	0.00569508	0.196914	-0.00257064	0.00816421	0.753634
cg11826663	0.00139641	0.00722558	0.847217	0.00350307	0.00406481	0.391219	-0.00676192	0.00582713	0.249126
cg11826685	0.00572031	0.00551244	0.302348	-0.00344585	0.00310107	0.269623	-0.000853546	0.00444555	0.8482
cg11826690	-0.00276729	0.0350896	0.937326	-0.0217521	0.0197399	0.273601	-0.00773113	0.0282982	0.785361
cg11826708	0.00255288	0.00240824	0.292121	-0.00122086	0.00135478	0.370052	-0.00237964	0.00194215	0.223861
cg11826726	-0.0180346	0.0292746	0.539508	-0.00434865	0.0164687	0.792376	0.000152303	0.0236087	0.994868
cg11826773	-0.00925695	0.00857961	0.283663	-0.00482347	0.00482653	0.320453	0.00447354	0.00691909	0.519666
cg11826826	0.000714691	0.00261731	0.785467	0.00116375	0.00147239	0.431504	-0.00251878	0.00211075	0.236068
cg11826852	0.0118195	0.0090539	0.195259	-0.00478984	0.00509335	0.349671	-0.00245787	0.00730159	0.737232
cg11826862	0.0104309	0.00826898	0.210599	-0.00111575	0.00465178	0.81102	-0.0057467	0.00666858	0.391246
cg11826869	-0.00733003	0.0267546	0.78477	-0.0191335	0.015051	0.20711	0.0077771	0.0215764	0.719409
cg11826883	-0.00525848	0.00975185	0.591138	0.00243374	0.00548598	0.658439	0.00649947	0.00786445	0.41087
cg11826999	-0.0096307	0.0123551	0.437854	0.00250154	0.00695044	0.719807	0.00905914	0.00996384	0.365814
cg11827082	-0.00646126	0.00867962	0.458677	0.00786738	0.00488279	0.110833	0.00514658	0.00699975	0.464209
cg11827086	-0.00236484	0.00733866	0.748058	0.00408248	0.00412842	0.325532	0.001517	0.00591831	0.798321
cg11827101	-0.00877687	0.0067057	0.194107	-0.00287326	0.00377234	0.448369	0.00681151	0.00540786	0.211277
cg11827116	-0.00771965	0.0125295	0.539461	-0.00498802	0.00704854	0.481088	-0.0116946	0.0101045	0.250362
cg11827131	0.0127563	0.0102262	0.215671	0.00678592	0.00575283	0.241458	-0.0107091	0.00824699	0.19761
cg11827182	-0.00512452	0.00323369	0.116742	0.00424004	0.00181914	0.0221325	0.00152691	0.00260784	0.559757
cg11827190	-0.0159781	0.0252689	0.528873	0.0236774	0.0142152	0.0994666	0.0283156	0.0203783	0.168309
cg11827271	-0.00723059	0.0105715	0.495853	-0.00169551	0.00594707	0.776261	0.00527921	0.00852545	0.537421
cg11827312	-0.000419202	0.0076701	0.956542	-0.0029076	0.00431487	0.502231	-0.00231106	0.00618561	0.709618
cg11827342	0.00539226	0.00531501	0.313207	-0.00314499	0.00299	0.295856	-0.00185041	0.00428633	0.667053
cg11827366	0.00297144	0.00956883	0.756916	-0.00527467	0.00538302	0.329931	0.00233002	0.00771686	0.763436
cg11827402	0.00254958	0.0034934	0.467503	0.00104597	0.00196524	0.595953	0.00104432	0.00281728	0.711796
cg11827403	-0.00372944	0.0102446	0.716731	-0.000591832	0.00576316	0.918449	0.00430607	0.0082618	0.603581
cg11827435	-0.00501838	0.0229411	0.827369	-0.00923141	0.0129057	0.476386	-0.00343458	0.018501	0.853167
cg11827453	-0.0364444	0.0216818	0.0964585	0.0250131	0.0121973	0.0433752	0.022531	0.0174855	0.201048
cg11827484	-0.0226135	0.0213551	0.292632	0.0014268	0.0120135	0.90574	0.0171707	0.017222	0.321585
cg11827514	0.016621	0.0131333	0.209129	-0.00355121	0.00738825	0.631996	-0.0136542	0.0105915	0.200837
cg11827528	-0.0128068	0.0162921	0.43401	0.00150448	0.00916526	0.870003	0.00838307	0.0131389	0.525166
cg11827595	0.00807135	0.0053951	0.138344	-0.00247985	0.00303506	0.416173	-0.00741466	0.00435092	0.0920048
cg11827629	0.0168343	0.0100419	0.0973326	0.000335941	0.00564913	0.952719	-0.0170517	0.00809834	0.0381916
cg11827837	0.00291608	0.00553788	0.599864	0.00450155	0.00311538	0.15215	0.000643525	0.00446607	0.885769
cg11827897	-0.0521743	0.0295554	0.0811034	0.00966683	0.0166266	0.562505	0.0395232	0.0238351	0.100966
cg11827907	-0.00520137	0.00268689	0.0562117	0.00119596	0.00151153	0.431013	0.00344902	0.00216686	0.115161
cg11827910	-0.00371383	0.0261791	0.887525	-0.0146069	0.0147273	0.324097	0.00617967	0.0211124	0.770462
cg11827912	-0.0278388	0.0133602	0.0401898	0.00870331	0.0075159	0.250113	0.0193863	0.0107745	0.075522
cg11827925	0.0147106	0.0160821	0.362926	0.00776036	0.0090471	0.39343	-0.0110465	0.0129695	0.396759
cg11827976	0.00347064	0.00580075	0.551226	-0.0029784	0.00326326	0.363978	-0.00601007	0.00467806	0.202375
cg11827998	-0.0369538	0.0197926	0.0653419	0.0106412	0.0111345	0.341938	0.0217074	0.0159619	0.177442
cg11828042	0.00178807	0.00346514	0.607183	-0.00275348	0.00194934	0.161448	0.00110469	0.00279449	0.693603
cg11828048	0.0130957	0.018529	0.481645	0.00643881	0.0104237	0.538417	-0.0102698	0.0149429	0.493785
cg11828070	0.00242945	0.00350604	0.490241	0.00178535	0.00197235	0.367922	-0.00537229	0.00282747	0.0608189
cg11828076	-0.00526693	0.00932095	0.573519	-0.00185373	0.00524358	0.724571	-0.000251768	0.00751695	0.97336
cg11828089	-0.000810389	0.00689326	0.906692	-0.00514649	0.00387786	0.188014	0.00544915	0.00555912	0.32976
cg11828104	0.00162523	0.00822808	0.84389	0.000900463	0.00462877	0.84622	0.00173632	0.00663559	0.794211
cg11828108	0.00141812	0.00832441	0.865135	0.0052704	0.00468296	0.263569	0.00182652	0.00671328	0.786224
cg11828115	0.00772153	0.0110455	0.48642	-0.00565874	0.00621374	0.365038	-0.0148254	0.00890774	0.0997295
cg11828127	0.0032866	0.0105787	0.756803	-0.00140865	0.00595112	0.813456	0.00261953	0.00853125	0.759556
cg11828163	0.0059331	0.0223385	0.791191	-0.00334092	0.0125667	0.790995	-0.00953295	0.0180151	0.59807
cg11828180	-0.00939485	0.015486	0.545688	0.000509474	0.00871175	0.953503	0.0121592	0.0124888	0.333011
cg11828203	-0.016594	0.00936003	0.0798347	0.00473849	0.00526556	0.370714	0.0155983	0.00754847	0.0418322
cg11828218	0.00228853	0.00751576	0.761493	-0.000393411	0.00422805	0.926085	5.02916e-05	0.00606114	0.993399
cg11828236	0.0391227	0.0390022	0.318665	0.00223883	0.021941	0.918966	-0.0206552	0.0314536	0.513156
cg11828251	0.000994808	0.00729567	0.891862	-0.00260733	0.00410424	0.526954	0.00197717	0.00588365	0.737665
cg11828279	0.00200093	0.00746301	0.789262	-0.00377136	0.00419838	0.371568	-0.00374078	0.0060186	0.53591
cg11828430	-0.000326054	0.00274715	0.905802	0.000276416	0.00154543	0.858473	0.00103912	0.00221546	0.640246
cg11828444	0.000414703	0.00777778	0.957603	-0.00500123	0.00437545	0.25624	-0.000117641	0.00627245	0.98508
cg11828446	-0.00269151	0.00432333	0.535244	0.00238297	0.00243213	0.329971	0.00477656	0.00348659	0.174301
cg11828462	0.000314706	0.00696136	0.964048	-0.00314098	0.00391617	0.424758	-0.000852534	0.00561404	0.879659
cg11828470	-0.00127557	0.00592196	0.829975	0.00492781	0.00333144	0.142789	0.00129676	0.00477581	0.786644
cg11828509	0.000179432	0.00344386	0.95857	0.0023218	0.00193737	0.234081	0.000704929	0.00277733	0.800251
cg11828510	-0.00489197	0.0110684	0.659629	0.00264183	0.00622662	0.672433	0.00431402	0.0089262	0.630127
cg11828581	0.000116711	0.0137878	0.993266	-0.000363035	0.00775645	0.962779	0.00608148	0.0111193	0.585859
cg11828669	-0.00518901	0.00309052	0.0968235	0.000153977	0.0017386	0.929637	0.00538831	0.00249238	0.0334356
cg11828709	0.00782379	0.00797601	0.329418	-0.00380583	0.00448697	0.398711	-0.00880107	0.00643231	0.174837
cg11828732	0.0200689	0.016312	0.221974	-0.0118314	0.00917647	0.200783	-0.0108793	0.013155	0.410545
cg11828741	-0.00519297	0.0217162	0.811581	-0.00839334	0.0122166	0.493926	0.0142884	0.0175132	0.416858
cg11828766	0.00140629	0.00282936	0.620449	-0.00136541	0.00159168	0.393393	-5.75759e-05	0.00228176	0.979928
cg11828775	0.0224279	0.0233273	0.339055	-0.014461	0.0131229	0.273588	-0.0138056	0.0188125	0.465056
cg11828820	0.00392512	0.0054529	0.47361	0.00145742	0.00306757	0.63593	-0.0033945	0.00439754	0.442309
cg11828871	0.0144742	0.00935821	0.125655	0.00305841	0.00526453	0.562814	-0.0155445	0.007547	0.0424871
cg11828888	-0.00295562	0.0214707	0.890836	0.0176256	0.0120785	0.148181	-0.00732258	0.0173152	0.673437
cg11828932	-0.0372994	0.0219405	0.0927834	0.0133383	0.0123428	0.282906	0.0215475	0.0176941	0.226678
cg11828966	-0.0209451	0.0079735	0.0102217	0.0056045	0.00448555	0.214928	0.0152552	0.00643029	0.0199307
cg11828983	-0.0154508	0.0366375	0.674293	0.0129886	0.0206107	0.530262	0.0026023	0.0295466	0.930025
cg11829155	0.00178298	0.00536364	0.740391	-0.00244403	0.00301736	0.420209	-0.00161789	0.00432555	0.709313
cg11829164	-0.00832937	0.0432003	0.847569	0.00586284	0.0243027	0.809948	0.0236976	0.0348392	0.498227
cg11829191	0.0169409	0.0102568	0.102293	0.00511328	0.00577007	0.378025	-0.00985626	0.00827171	0.236749
cg11829200	0.00166816	0.0115021	0.885031	0.00144691	0.00647062	0.823595	-0.00726863	0.00927599	0.435455
cg11829203	0.000345705	0.00405466	0.932254	-0.00191824	0.00228098	0.402723	-1.993e-05	0.00326991	0.995151
cg11829206	0.00958053	0.00774422	0.219449	-0.00317692	0.00435657	0.46787	-0.00220156	0.00624539	0.725329
cg11829237	-0.000727847	0.00560085	0.896911	0.0048247	0.0031508	0.129418	-0.000236773	0.00451685	0.958317
cg11829253	0.000396824	0.0137508	0.977045	-0.0032642	0.00773562	0.674112	0.00136026	0.0110894	0.902664
cg11829291	0.00415984	0.0102432	0.685685	0.00208492	0.00576241	0.718388	-0.00593688	0.00826072	0.474304
cg11829366	-0.000965856	0.0107372	0.928535	0.0192284	0.00604032	0.00203453	-0.00718055	0.00865912	0.409287
cg11829371	-0.000633978	0.00790989	0.936306	0.00419709	0.00444977	0.348245	0.00106583	0.00637899	0.867701
cg11829380	0.00991283	0.00335229	0.00402051	-0.00507646	0.00188586	0.00855593	-0.00676987	0.00270348	0.0141857
cg11829390	0.0153783	0.0113675	0.179697	-0.0105028	0.00639489	0.104209	-0.0122086	0.00916742	0.186506
cg11829394	0.0230831	0.0144614	0.114159	-0.0123035	0.00813539	0.134157	-0.0231745	0.0116625	0.0501329
cg11829416	0.00224842	0.00913525	0.806178	0.00387943	0.00513911	0.452405	-0.00289645	0.00736719	0.695189
cg11829458	0.0265008	0.0243699	0.279918	-0.0142694	0.0137095	0.300902	-0.0334113	0.0196533	0.0927816
cg11829486	0.00187705	0.021334	0.930097	-0.00104334	0.0120016	0.930929	-4.90369e-05	0.017205	0.997733
cg11829528	0.00795271	0.00652709	0.226437	0.00204781	0.00367187	0.578512	-0.00843144	0.00526382	0.112916
cg11829616	0.0442275	0.0270292	0.105478	-0.0236113	0.0152055	0.124183	-0.0330491	0.0217979	0.133189
cg11829626	-0.0026665	0.00396317	0.502886	0.001132	0.00222951	0.612956	0.00289889	0.00319613	0.366971
cg11829633	-0.00293983	0.0170525	0.863534	-0.00401145	0.00959304	0.676883	0.00399145	0.0137521	0.772338
cg11829659	0.0318365	0.011621	0.00749499	-0.00401961	0.00653747	0.540292	-0.0248435	0.00937182	0.00957451
cg11829663	0.0175792	0.0130349	0.181039	-0.000429537	0.00733287	0.953427	-0.0157475	0.0105121	0.137828
cg11829680	0.0034238	0.0103397	0.741361	-0.00364787	0.0058167	0.53225	-0.00128619	0.00833856	0.877782
cg11829696	-0.00903064	0.00720756	0.213663	-0.00185246	0.00405467	0.64893	0.0110011	0.00581259	0.0618103
cg11829711	0.0127986	0.0117898	0.280739	-0.0127715	0.00663243	0.057496	-0.00229148	0.00950794	0.81013
cg11829742	-0.0165947	0.00934072	0.0792133	0.00235618	0.0052547	0.65501	0.0200891	0.0075329	0.00916503
cg11829841	0.00204021	0.0113155	0.857344	0.00184877	0.00636561	0.772194	0.00921508	0.00912545	0.315447
cg11829870	-0.0108872	0.0135738	0.424746	0.00612922	0.00763606	0.424405	0.0151882	0.0109467	0.168927
cg11829872	0.000371797	0.00275004	0.892776	0.00118661	0.00154706	0.4452	0.00115174	0.00221779	0.604889
cg11829879	-0.000991504	0.0158768	0.950351	-0.00658183	0.00893165	0.463206	0.00360635	0.012804	0.77889
cg11830061	-0.000224103	0.0120259	0.985176	-0.0028908	0.00676524	0.67024	-0.00119693	0.00969835	0.902069
cg11830096	-0.020214	0.0541431	0.709822	-0.0249977	0.0304586	0.414108	-0.015913	0.0436641	0.716433
cg11830104	0.011128	0.0130654	0.396768	-0.00984013	0.00735007	0.184212	-0.0135733	0.0105367	0.201174
cg11830108	0.0234344	0.0174481	0.182817	-0.00509315	0.00981557	0.605189	-0.0208526	0.0140712	0.142054
cg11830220	0.00311486	0.00871347	0.721622	-0.00213162	0.00490183	0.664765	-0.00274315	0.00702704	0.69724
cg11830346	0.00218023	0.00377648	0.565251	0.00167823	0.00212449	0.431759	0.00318196	0.00304557	0.299085
cg11830368	-0.00555957	0.00932191	0.552494	-0.00812274	0.00524411	0.125115	0.00471322	0.00751772	0.532374
cg11830387	-0.00580802	0.0149081	0.697816	-0.00618955	0.00838668	0.462534	-0.0053734	0.0120228	0.656058
cg11830433	-0.0172768	0.0143612	0.232309	0.00559808	0.00807901	0.490251	0.0192104	0.0115817	0.100865
cg11830436	-0.00894584	0.0104507	0.394404	-0.00546861	0.00587915	0.354917	0.0110413	0.00842808	0.193704
cg11830461	-0.017699	0.0110733	0.113676	0.0066315	0.00622938	0.290094	0.0115179	0.00893015	0.200626
cg11830463	-0.000229176	0.00717617	0.974598	0.00279242	0.00403701	0.491008	-0.00614527	0.00578728	0.291307
cg11830507	0.0110619	0.0107658	0.307098	-0.0018997	0.00605639	0.754541	0.000679401	0.00868216	0.937811
cg11830508	0.00532311	0.00625001	0.396776	0.000637096	0.00351599	0.856642	-0.00706006	0.00504036	0.164943
cg11830546	0.00223363	0.00344194	0.518124	-1.42883e-05	0.00193629	0.99413	0.000456017	0.00277578	0.869897
cg11830580	-0.00129299	0.012303	0.916548	-0.00287837	0.00692118	0.678546	-0.0010726	0.00992189	0.914167
cg11830605	0.00466158	0.0272379	0.864518	-0.0131052	0.0153229	0.394805	-0.0191953	0.0219662	0.384659
cg11830644	-0.0478103	0.0205606	0.0224371	0.0225224	0.0115665	0.054812	0.0323077	0.0165813	0.0546606
cg11830692	0.00301535	0.00663132	0.650475	0.00114687	0.0037305	0.759268	-0.00623868	0.00534788	0.246646
cg11830694	0.00218339	0.0149987	0.884604	0.000881214	0.00843765	0.917068	-0.00425386	0.0120958	0.725949
cg11830695	0.000484671	0.0193841	0.980111	-0.00363085	0.0109047	0.739983	-0.000575527	0.0156325	0.970718
cg11830721	-0.020432	0.0229577	0.375987	-0.00304346	0.012915	0.814269	0.000931148	0.0185144	0.960007
cg11830800	0.00371012	0.0120363	0.758651	-0.00261304	0.00677112	0.700528	-0.00157478	0.00970678	0.871506
cg11830854	0.00160727	0.0104097	0.87766	0.00173829	0.00585607	0.767316	-0.00604584	0.008395	0.473395
cg11830857	0.00665758	0.00944196	0.482672	-0.0035074	0.00531165	0.510833	-0.000234263	0.00761454	0.975529
cg11830876	0.00513064	0.0101232	0.613593	-0.00529547	0.00569488	0.355074	-0.00381254	0.00816392	0.641696
cg11830880	0.00344996	0.00300319	0.253876	-0.00240463	0.00168947	0.158308	-0.00246988	0.00242194	0.31072
cg11830900	-0.0127509	0.0157593	0.420715	-0.00339474	0.00886553	0.702739	-0.00264549	0.0127092	0.835606
cg11830902	-0.00749676	0.0134633	0.579106	-0.00931938	0.00757387	0.221917	0.0127556	0.0108576	0.243348
cg11830986	0.0123508	0.0277193	0.657043	-0.000887679	0.0155937	0.954738	-0.0278313	0.0223544	0.216552
cg11831003	0.0239771	0.0187483	0.204415	0.00195994	0.010547	0.853022	-0.0190759	0.0151197	0.210525
cg11831004	0.00149199	0.00342414	0.66414	0.00223036	0.00192628	0.250165	-0.000489854	0.00276143	0.859623
cg11831006	-0.00794085	0.0119409	0.507842	0.0022746	0.00671743	0.735737	0.00455515	0.00962981	0.637407
cg11831043	-0.00562963	0.00261215	0.0339764	0.0018228	0.00146949	0.218227	0.00442573	0.00210659	0.0386118
cg11831058	0.000490639	0.0039097	0.90043	-0.00028212	0.00219943	0.898239	0.00144107	0.00315301	0.648804
cg11831116	-0.0116715	0.00983722	0.238744	0.00306185	0.005534	0.581524	0.00951236	0.0079333	0.233843
cg11831182	0.0102019	0.00725485	0.163305	-0.00403675	0.00408127	0.325426	0.00118064	0.00585073	0.84056
cg11831238	-0.00211189	0.00513727	0.68204	0.00323679	0.00289001	0.265872	0.0017378	0.00414299	0.675942
cg11831286	-0.00363918	0.00256539	0.159681	-0.000115802	0.00144318	0.936234	0.00359803	0.00206887	0.0856331
cg11831295	-0.0259417	0.0178259	0.149275	0.00878225	0.0100281	0.383627	0.0233649	0.0143759	0.107803
cg11831419	-0.00332851	0.0155798	0.831337	-0.00254397	0.00876452	0.772326	0.00508764	0.0125644	0.68655
cg11831431	0.00469071	0.0175796	0.790248	0.00227513	0.00988953	0.818603	0.00531787	0.0141772	0.70852
cg11831457	0.0306477	0.0211933	0.151824	-0.0193431	0.0119224	0.108418	-0.0168394	0.0170915	0.327295
cg11831547	-0.00973008	0.0142252	0.495835	-0.00770075	0.00800252	0.338633	0.0095594	0.011472	0.407023
cg11831564	-0.0295281	0.0198569	0.140704	0.0194784	0.0111707	0.0848253	0.0323954	0.0160138	0.0462185
cg11831646	0.0409566	0.0368318	0.269277	-0.00628496	0.02072	0.762381	-0.0375555	0.0297033	0.209558
cg11831688	0.00134037	0.0101043	0.894781	0.00089321	0.00568426	0.875509	-0.00199378	0.00814869	0.807298
cg11831711	-0.00339966	0.00305816	0.269416	-0.00173931	0.00172039	0.314887	0.00642369	0.00246628	0.0108554
cg11831717	-0.00428637	0.00828112	0.606077	-0.00177114	0.00465861	0.704755	0.000166043	0.00667837	0.980223
cg11831886	-0.00467058	0.0141457	0.74208	0.00622918	0.00795779	0.435933	0.0132032	0.0114079	0.250364
cg11831981	-0.00155218	0.00298891	0.604893	-0.00157616	0.00168144	0.351214	0.00346495	0.00241043	0.154253
cg11831992	0.00217117	0.00693854	0.755112	-0.00505798	0.00390333	0.198548	-0.00260465	0.00559564	0.642779
cg11832000	-0.0130383	0.024675	0.598596	0.0098997	0.0138811	0.477689	0.00681847	0.0198993	0.732708
cg11832020	-0.00235399	0.00734848	0.749499	0.00115175	0.00413395	0.781222	0.000178685	0.00592624	0.976017
cg11832040	0.00316259	0.00840399	0.707617	0.000960464	0.00472773	0.839499	1.16256e-05	0.00677746	0.998635
cg11832095	-0.017978	0.0100886	0.078319	-0.00307389	0.00567543	0.589501	0.0117297	0.00813603	0.153062
cg11832120	-0.00110335	0.00296703	0.710915	-0.0016897	0.00166913	0.314256	0.000410974	0.00239278	0.864038
cg11832210	-0.00385403	0.00329576	0.245516	0.00193572	0.00185406	0.299425	0.00410077	0.00265789	0.126578
cg11832221	0.0118341	0.00684941	0.0876627	-0.00708989	0.00385319	0.0692575	-0.00536232	0.00552376	0.334415
cg11832281	0.0137252	0.0294537	0.642412	-0.0297211	0.0165694	0.0764122	-0.00111698	0.0237531	0.962604
cg11832285	-0.00604046	0.00842703	0.475465	0.00466947	0.00474069	0.327431	0.000365935	0.00679604	0.957185
cg11832308	-0.0130888	0.0172721	0.450667	0.0179744	0.00971657	0.0678077	-0.00522157	0.0139292	0.708695
cg11832319	0.00846655	0.0155825	0.58832	-0.00526375	0.00876607	0.549792	-0.0141601	0.0125666	0.262997
cg11832339	-0.0145064	0.0257427	0.574568	0.0017552	0.0144817	0.903818	-0.000339763	0.0207604	0.986981
cg11832395	0.0302614	0.0204742	0.143096	-0.00685518	0.0115179	0.553308	-0.0308632	0.0165116	0.065041
cg11832404	-0.00505667	0.00376265	0.182553	-0.00183301	0.00211671	0.388944	0.00296506	0.00303442	0.33127
cg11832408	-0.00314049	0.00364521	0.391365	6.70073e-05	0.00205064	0.974009	0.00252361	0.0029397	0.393054
cg11832409	-0.0124057	0.0119644	0.302729	-0.00849299	0.00673068	0.21046	0.0168904	0.0096488	0.0836369
cg11832462	-0.0261498	0.0110352	0.0200687	0.00472145	0.00620794	0.449031	0.0208745	0.00889943	0.0213254
cg11832534	0.00186511	0.00397888	0.640446	-0.00111027	0.00223835	0.621158	-0.00140996	0.0032088	0.661484
cg11832543	0.0173413	0.00715259	0.0174495	-0.0067791	0.00402374	0.0957005	-0.00571253	0.00576826	0.32482
cg11832544	-0.00567023	0.00686383	0.411058	-0.0012094	0.0038613	0.754888	0.0103317	0.00553539	0.0654213
cg11832601	-0.00777285	0.0342728	0.821129	-0.0126218	0.0192804	0.514464	-0.002564	0.0276396	0.926308
cg11832632	-0.00503259	0.0216646	0.816867	0.0159862	0.0121876	0.193162	0.00154894	0.0174716	0.929565
cg11832662	0.00389793	0.00791143	0.623497	0.000275949	0.00445064	0.950707	7.19956e-05	0.00638023	0.991023
cg11832709	0.00572739	0.00688941	0.408115	-0.00145406	0.00387569	0.708466	-0.00348514	0.00555602	0.532162
cg11832715	-0.015599	0.00799936	0.0544691	0.00139843	0.0045001	0.756747	0.0119407	0.00645114	0.0676513
cg11832717	0.00481591	0.00776149	0.536597	0.00457007	0.00436629	0.298218	0.0020067	0.00625931	0.749304
cg11832722	-0.01354	0.0111685	0.228742	0.0169892	0.00628294	0.00827338	0.00505331	0.00900693	0.576242
cg11832727	0.000456889	0.00281279	0.871351	-0.000478218	0.00158236	0.763223	0.00029948	0.00226839	0.895278
cg11832793	-0.00794218	0.01783	0.657135	0.000682819	0.0100304	0.945886	0.0167958	0.0143792	0.246047
cg11832804	-0.00261262	0.00390984	0.505806	0.00236094	0.00219951	0.286133	0.00222576	0.00315312	0.482186
cg11832805	0.0027065	0.00731246	0.712213	-0.0101343	0.00411368	0.0157721	-0.00151163	0.00589719	0.798315
cg11832850	-0.00626017	0.0102487	0.542946	0.00254028	0.0057655	0.66062	0.00167416	0.00826515	0.839966
cg11832870	-0.0110859	0.018321	0.546731	0.00595515	0.0103066	0.564928	0.00949761	0.0147751	0.522077
cg11832928	-0.00359191	0.0177637	0.84024	-0.00143837	0.00999313	0.885892	-0.0111441	0.0143257	0.438784
cg11832943	-0.0308018	0.0182844	0.0957364	0.00336092	0.0102861	0.744664	0.0305388	0.0147456	0.041388
cg11832956	0.0182197	0.00983748	0.0674878	-0.0008815	0.00553415	0.873823	-0.0128322	0.00793351	0.109482
cg11832980	-0.0128069	0.0149418	0.39379	0.00336974	0.00840562	0.689506	0.0145056	0.0120499	0.232013
cg11832990	-0.00179906	0.00459151	0.69617	0.00162117	0.00258299	0.531927	-0.00133928	0.00370286	0.718483
cg11833001	0.0113866	0.00446942	0.012644	-0.00807203	0.00251431	0.00187114	-0.00591469	0.0036044	0.1045
cg11833003	-0.00656676	0.0132905	0.622513	-0.00163676	0.00747666	0.827241	0.00452119	0.0107182	0.674219
cg11833029	-0.0124483	0.0240723	0.606415	-0.0115233	0.0135421	0.397201	-0.00520682	0.0194133	0.789188
cg11833121	0.0109776	0.00787749	0.167091	-0.00473944	0.00443154	0.287882	-0.00661683	0.00635286	0.300573
cg11833125	-6.0532e-05	0.0077802	0.993811	0.00258235	0.00437681	0.556751	-0.00183152	0.0062744	0.771072
cg11833157	-0.0171075	0.011101	0.127011	0.00705199	0.00624494	0.261976	0.00927213	0.00895246	0.303276
cg11833244	0.00346032	0.0100072	0.730361	-0.0029129	0.00562965	0.606206	-0.000340388	0.00807041	0.966456
cg11833275	0.00339161	0.00258601	0.193213	-0.00132615	0.00145478	0.364567	-0.00153073	0.0020855	0.464978
cg11833293	-0.0318688	0.0282836	0.263016	0.00298564	0.0159112	0.851603	0.0306253	0.0228095	0.182959
cg11833328	-0.00496162	0.00872181	0.570941	0.00519719	0.00490652	0.29249	0.000175368	0.00703377	0.980167
cg11833331	-0.00862517	0.00940487	0.361687	0.00141659	0.00529078	0.789543	-0.0041895	0.00758463	0.582146
cg11833349	0.013568	0.0152714	0.376799	-0.00522191	0.00859102	0.544919	-0.0206101	0.0123157	0.0979097
cg11833426	0.0196053	0.011053	0.0796848	-0.000105727	0.00621795	0.986474	-0.020442	0.00891377	0.0242987
cg11833508	-0.00242428	0.0169951	0.886907	-0.0121283	0.0095607	0.208062	0.00213538	0.0137058	0.876559
cg11833587	-0.00354293	0.00894482	0.693033	-0.00110037	0.00503198	0.827428	0.00219002	0.00721361	0.762178
cg11833735	-0.00885961	0.0121147	0.466602	0.00369786	0.00681524	0.588834	0.00533875	0.00977002	0.586194
cg11833749	-0.0171983	0.0189647	0.367043	0.00985118	0.0106687	0.358428	0.0285079	0.0152942	0.0657785
cg11833768	-0.00172194	0.00952264	0.856935	-0.00371566	0.00535704	0.489822	-0.00172875	0.0076796	0.822434
cg11833811	0.00384746	0.00327512	0.243373	0.000295477	0.00184245	0.872968	-0.00458994	0.00264125	0.085869
cg11833861	-0.0028817	0.0054698	0.599678	-0.00499753	0.00307708	0.108054	0.00146429	0.00441116	0.740743
cg11833889	-0.00646655	0.00763206	0.399214	-0.00147795	0.00429347	0.731522	0.00671452	0.00615493	0.278392
cg11833938	-0.00870832	0.00529049	0.10345	0.00655787	0.00297621	0.0302688	0.0079159	0.00426656	0.0670145
cg11833968	0.00102133	0.0113678	0.928622	-0.00131438	0.00639503	0.837648	-0.00103694	0.00916762	0.910211
cg11833983	-0.00233922	0.0153785	0.879461	0.0118613	0.0086513	0.173971	0.00308961	0.0124021	0.803869
cg11834064	-0.00660956	0.0102099	0.519137	0.0053422	0.00574364	0.35495	-0.00939118	0.00823382	0.257256
cg11834066	0.0764755	0.0515991	0.142009	-0.0156586	0.0290275	0.590994	-0.0952731	0.0416124	0.0245267
cg11834083	0.00243811	0.00779339	0.755166	-0.00132121	0.00438423	0.76388	-0.00574816	0.00628504	0.363001
cg11834140	0.00340022	0.00254234	0.184648	-0.000513002	0.00143021	0.720717	-0.00188108	0.00205029	0.361492
cg11834152	0.0250483	0.0121684	0.0426072	-0.00868173	0.00684542	0.20817	-0.0108935	0.00981328	0.270098
cg11834221	-0.0178941	0.0229717	0.438165	0.0133983	0.0129229	0.302776	0.00183062	0.0185257	0.921518
cg11834233	-0.00471889	0.0148502	0.751441	0.00854231	0.0083541	0.309432	-0.00206637	0.0119761	0.863422
cg11834435	0.00256755	0.00322642	0.428372	-0.00180413	0.00181505	0.323053	0.00069563	0.00260197	0.78985
cg11834440	0.00181294	0.00890786	0.839214	0.00532172	0.00501119	0.291258	-0.00458527	0.00718381	0.525008
cg11834473	0.0325985	0.0209902	0.124131	-0.00695942	0.0118082	0.557176	-0.0182116	0.0169277	0.285041
cg11834527	-0.00489354	0.0158155	0.757763	-0.00807132	0.00889711	0.366874	-0.00204133	0.0127545	0.873223
cg11834565	0.0279241	0.0199116	0.164436	-0.0302543	0.0112014	0.00834422	-0.0246439	0.0160578	0.128572
cg11834605	-0.00698937	0.0133294	0.601394	0.00436838	0.00749855	0.56173	0.00489545	0.0107496	0.649976
cg11834658	-0.00731328	0.00710526	0.30627	-0.0038711	0.00399712	0.335557	0.00841156	0.00573009	0.145805
cg11834681	0.00861582	0.00842941	0.309627	-0.00118909	0.00474203	0.802608	-0.00506331	0.00679796	0.45843
cg11834694	-0.00462873	0.0171783	0.788234	-0.00541968	0.00966377	0.576392	0.0062208	0.0138535	0.654545
cg11834728	0.00700569	0.0112181	0.533972	0.00181292	0.00631082	0.774603	0.00581108	0.0090469	0.522389
cg11834730	-0.005324	0.0134435	0.693076	0.0046606	0.00756272	0.53937	-0.00561394	0.0108416	0.605932
cg11834744	-0.00672545	0.0198468	0.735545	0.00122664	0.011165	0.912775	-0.00625331	0.0160056	0.697
cg11834764	0.0332263	0.0106817	0.00254189	-0.00622525	0.0060091	0.303154	-0.0176145	0.00861437	0.0439707
cg11834844	-0.00334887	0.00353154	0.345677	0.00102859	0.00198669	0.605986	1.92856e-05	0.00284803	0.994613
cg11834856	0.0140254	0.0234393	0.551185	-0.0102493	0.013186	0.439148	-0.0229569	0.0189028	0.227931
cg11834898	-0.0150605	0.0109507	0.172652	0.00645928	0.00616042	0.297374	0.00301578	0.00883129	0.733579
cg11834907	-0.000341495	0.00939783	0.971098	0.0062773	0.00528683	0.238398	-0.000295742	0.00757895	0.968965
cg11834909	-0.0135972	0.00884247	0.127834	0.00128161	0.0049744	0.797307	0.00496481	0.00713108	0.48819
cg11834951	-0.0284907	0.0155368	0.070191	-0.00300019	0.00874038	0.732253	0.0242665	0.0125298	0.0561037
cg11834956	-0.00306382	0.00840966	0.716522	0.00132478	0.00473092	0.780138	0.00451796	0.00678204	0.507109
cg11834974	0.0120426	0.0104027	0.250251	-0.00481309	0.00585211	0.41312	-0.00108106	0.00838931	0.897772
cg11835015	-0.0273217	0.014081	0.0556553	-0.00112724	0.00792138	0.887177	0.0350978	0.0113557	0.00269913
cg11835020	-0.024352	0.017623	0.170646	0.00136947	0.00991397	0.890461	0.0276058	0.0142122	0.0553997
cg11835024	0.00406261	0.0329534	0.902174	-0.021533	0.0185382	0.248671	-0.00194611	0.0265755	0.941796
cg11835050	-0.00356313	0.00814665	0.66295	-0.000599659	0.00458296	0.896207	0.00567656	0.00656993	0.390008
cg11835068	0.00656743	0.00573013	0.254961	-0.00336326	0.00322353	0.299746	-0.00394425	0.00462111	0.395764
cg11835080	0.039565	0.0197231	0.048034	-0.0074286	0.0110954	0.504978	-0.0129349	0.0159059	0.418368
cg11835197	0.0140212	0.0165584	0.399499	-0.0098794	0.00931506	0.291884	-0.0188944	0.0133536	0.160743
cg11835209	-0.00901085	0.0215948	0.677534	0.0167907	0.0121484	0.170552	-0.0197256	0.0174153	0.260544
cg11835219	0.00302135	0.0130823	0.817909	-0.000148338	0.00735956	0.983966	-0.00937467	0.0105503	0.376744
cg11835243	0.0137887	0.00824138	0.0979828	-0.0078609	0.00463625	0.0936354	-0.00939171	0.00664632	0.161287
cg11835347	0.0214198	0.0208037	0.306111	-0.0126057	0.0117033	0.284478	-0.0185941	0.0167773	0.270863
cg11835355	-0.00653833	0.00830488	0.433303	-0.00167179	0.00467197	0.721354	0.00273969	0.00669753	0.683525
cg11835412	-0.0078587	0.00857988	0.362287	-0.000826194	0.00482668	0.864495	0.00407799	0.00691931	0.557181
cg11835442	-0.00409606	0.0162016	0.801019	0.0141131	0.00911433	0.12523	0.00791642	0.0130659	0.546206
cg11835459	0.0353135	0.0191142	0.0681532	0.00044716	0.0107528	0.966927	-0.0135457	0.0154148	0.382016
cg11835462	0.00694386	0.0186161	0.710075	0.00843238	0.0104727	0.422962	0.00447454	0.0150131	0.766399
cg11835493	-0.0171932	0.0173216	0.323728	0.00499953	0.00974438	0.609234	-0.00564466	0.0139691	0.687168
cg11835512	0.00105921	0.00207414	0.610904	-0.001448	0.00116682	0.218028	-0.000225565	0.0016727	0.893049
cg11835544	0.280149	0.0780117	0.000550268	-0.0431166	0.0438861	0.328658	-0.224608	0.0629131	0.000590003
cg11835554	-0.00392546	0.0262073	0.881289	0.0164656	0.0147432	0.267215	0.0183828	0.0211351	0.386872
cg11835575	-0.0308784	0.0318801	0.335503	0.0249492	0.0179344	0.167815	0.0410377	0.0257099	0.11416
cg11835582	0.00308348	0.00241289	0.204755	-0.0020758	0.00135739	0.129913	-0.000255966	0.00194589	0.895658
cg11835619	-0.0109883	0.0194333	0.573267	0.0139809	0.0109323	0.204428	0.00391125	0.0156721	0.803524
cg11835657	-0.00764779	0.0111906	0.496205	0.00766209	0.00629536	0.226934	0.0130629	0.00902474	0.151448
cg11835668	0.00265702	0.00545027	0.627157	0.00212538	0.0030661	0.490081	-0.00408059	0.00439542	0.355842
cg11835785	0.00259333	0.0100818	0.797623	0.000977522	0.00567157	0.863568	-0.0106676	0.00813051	0.193036
cg11835806	0.00795717	0.00720259	0.272379	-0.00327376	0.00405187	0.421368	-0.0114894	0.00580858	0.0511672
cg11835840	-0.0151887	0.0158985	0.34211	0.0135515	0.00894384	0.133439	0.00608871	0.0128215	0.636088
cg11835897	-0.00613597	0.00860818	0.477917	0.00100997	0.0048426	0.835291	0.00669675	0.00694213	0.337455
cg11835955	0.0218056	0.0105117	0.0410665	-0.0188197	0.00591345	0.00203972	-0.0131111	0.00847726	0.125671
cg11836119	0.0109093	0.00649548	0.0967231	-0.00546352	0.00365409	0.138571	-0.0130735	0.00523833	0.0145016
cg11836132	-0.011699	0.00887313	0.190886	0.000107938	0.00499165	0.982799	0.00713826	0.00715581	0.32133
cg11836154	0.0056054	0.00439384	0.205523	-0.00248092	0.00247179	0.318375	-0.00532006	0.00354344	0.136963
cg11836155	-0.0147674	0.0225668	0.514629	0.0203136	0.0126952	0.113285	0.0167859	0.0181992	0.35896
cg11836199	-0.00358027	0.0030653	0.246072	0.0011699	0.00172441	0.499337	0.00171844	0.00247203	0.488857
cg11836212	-0.00484634	0.0120783	0.689248	2.07588e-05	0.00679475	0.99757	0.00213804	0.00974065	0.82679
cg11836236	-0.00471799	0.0345358	0.891661	-0.0238014	0.0194284	0.223928	0.00710698	0.0278517	0.799206
cg11836372	-0.0404908	0.0186424	0.0326432	0.0116447	0.0104874	0.269981	0.0338316	0.0150343	0.0270126
cg11836376	0.000568454	0.0142447	0.968261	-0.0016168	0.00801345	0.840585	-0.00612043	0.0114877	0.595576
cg11836403	0.00147504	0.0168909	0.930617	0.00240765	0.0095021	0.800586	-0.00960611	0.0136218	0.482613
cg11836444	-0.0113359	0.0162047	0.486125	0.0082082	0.00911611	0.370448	0.00875155	0.0130684	0.504883
cg11836473	0.019791	0.0106973	0.067774	-0.00544545	0.00601783	0.368084	-0.0105756	0.00862688	0.223628
cg11836558	0.00441492	0.00311567	0.160136	-0.000404777	0.00175274	0.817917	-0.00159544	0.00251266	0.527158
cg11836585	0.00165262	0.00615904	0.7891	-0.005267	0.00346482	0.132187	0.00128995	0.00496701	0.79572
cg11836587	0.00356257	0.0146899	0.808963	0.00390689	0.00826391	0.637592	0.00264453	0.0118468	0.823894
cg11836767	0.00764241	0.0101153	0.45202	-0.00218737	0.00569045	0.701646	-0.00787858	0.00815757	0.336884
cg11836817	0.0218474	0.0197551	0.271886	0.00367602	0.0111134	0.741629	-0.011035	0.0159317	0.490419
cg11836829	-0.0155887	0.0145769	0.287914	0.0170173	0.00820038	0.0409925	0.0130651	0.0117557	0.269535
cg11836884	0.00285501	0.0119719	0.812086	0.00223357	0.00673489	0.740976	-0.000653244	0.00965483	0.946215
cg11836949	0.0116127	0.0251038	0.644843	-0.0119354	0.0141223	0.400403	-0.0128154	0.0202451	0.528425
cg11836961	-0.00952524	0.0111855	0.396847	0.000719142	0.0062925	0.909281	0.00587615	0.00902065	0.516539
cg11837016	-0.00515458	0.0258805	0.842607	0.0246738	0.0145593	0.093791	0.00470727	0.0208715	0.822104
cg11837049	0.00265198	0.00799111	0.740808	0.00263015	0.00449546	0.560052	-0.00310268	0.00644449	0.631436
cg11837076	-0.00680808	0.0186725	0.716312	-0.00863107	0.0105044	0.413567	-0.000674538	0.0150586	0.964376
cg11837102	0.0026538	0.00576026	0.646184	0.000175862	0.00324048	0.956847	0.00107797	0.0046454	0.817057
cg11837136	0.0113052	0.0220632	0.609699	-0.0105641	0.0124118	0.397086	-0.0187555	0.017793	0.294826
cg11837181	0.00208292	0.0209317	0.920968	-0.013002	0.0117753	0.272632	-0.00216225	0.0168806	0.898379
cg11837215	0.000792396	0.00283397	0.780459	0.000358488	0.00159427	0.822628	0.000808614	0.00228548	0.724361
cg11837233	-0.00838804	0.00797931	0.296136	0.00332896	0.00448883	0.460367	0.00858809	0.00643498	0.185573
cg11837265	0.0018688	0.0103298	0.856867	0.00675943	0.00581113	0.248009	-0.00309514	0.00833058	0.71116
cg11837267	-0.00292601	0.0303519	0.923427	0.0312519	0.0170747	0.0707095	-0.00655725	0.0244775	0.789434
cg11837274	0.00445514	0.00700421	0.526442	0.00353515	0.00394028	0.372156	-0.00537134	0.0056486	0.344343
cg11837275	-0.0159035	0.00945111	0.0961002	-0.00719719	0.0053168	0.17943	0.00909822	0.00762192	0.23592
cg11837293	0.0149437	0.0228936	0.515681	-0.0171627	0.012879	0.186219	-0.00363836	0.0184627	0.844247
cg11837329	0.023838	0.0222774	0.287624	-0.0054297	0.0125323	0.665926	-0.0251858	0.0179658	0.164593
cg11837333	-0.0193645	0.0115703	0.0978781	0.00859134	0.00650897	0.190404	0.00956737	0.00933097	0.308114
cg11837367	-0.00583457	0.00681202	0.394123	-0.00255281	0.00383215	0.507116	0.00213695	0.0054936	0.698257
cg11837377	0.000888045	0.00450145	0.84408	0.0020035	0.00253233	0.431046	-0.00350567	0.00363023	0.336939
cg11837390	-0.0198359	0.0260069	0.447744	0.0209716	0.0146304	0.155403	0.00835693	0.0209735	0.691296
cg11837402	-0.0101095	0.00424568	0.0194943	0.00242595	0.00238844	0.312653	0.0074001	0.00342396	0.0334869
cg11837451	-0.0281968	0.0143259	0.0522991	0.0127354	0.00805913	0.117765	0.0136053	0.0115532	0.242233
cg11837471	-0.00139082	0.00964844	0.885723	-0.00440861	0.00542781	0.418931	0.0042197	0.00778106	0.589028
cg11837532	-0.014531	0.0143824	0.315202	0.0184187	0.00809091	0.0253311	-0.000579138	0.0115988	0.960295
cg11837534	0.00869305	0.00677887	0.203198	-0.00572448	0.00381351	0.137034	-0.0098774	0.00546687	0.0743362
cg11837582	0.00356185	0.0128205	0.781821	-0.00869453	0.00721227	0.231348	-0.0151374	0.0103392	0.14686
cg11837587	0.0126696	0.00984459	0.201601	-0.00481391	0.00553815	0.387172	-0.0025918	0.00793925	0.744883
cg11837610	0.0150855	0.0150873	0.320207	-0.015627	0.00848746	0.0690824	-0.00688306	0.0121672	0.573085
cg11837690	0.00114685	0.00753969	0.879462	-0.00418357	0.00424151	0.326766	-0.00212805	0.00608044	0.727218
cg11837744	-0.0115587	0.018761	0.539475	0.0208322	0.0105541	0.0516477	-0.00367652	0.0151299	0.808593
cg11837749	0.00409038	0.0158791	0.797342	0.00729115	0.00893291	0.416661	-0.00415867	0.0128058	0.74617
cg11837766	-0.00133837	0.00292595	0.64854	0.000680557	0.00164602	0.680314	0.00181092	0.00235966	0.44494
cg11837850	0.0162702	0.00686317	0.0200189	-0.00315607	0.00386093	0.415963	-0.0127171	0.00553485	0.0240388
cg11837864	0.00199181	0.00302383	0.511868	-0.000887613	0.00170108	0.603171	-0.000841133	0.00243859	0.731003
cg11837910	0.017375	0.0107278	0.109018	0.00118796	0.00603501	0.844419	-0.00488738	0.00865151	0.573619
cg11837965	-0.00765143	0.00668618	0.255685	-0.00333895	0.00376136	0.377209	0.00981464	0.00539212	0.0722511
cg11837970	-0.0253915	0.0122754	0.0416335	0.00782191	0.00690563	0.260531	0.0124912	0.0098996	0.210477
cg11838007	-0.00377944	0.00730491	0.606232	0.00572487	0.00410943	0.167221	0.000601941	0.0058911	0.918856
cg11838011	0.0241305	0.00915893	0.0100074	-0.00441343	0.00515243	0.39409	-0.023552	0.00738629	0.00200183
cg11838071	-0.00169734	0.00294601	0.566037	9.19717e-07	0.0016573	0.999559	0.00125813	0.00237583	0.597802
cg11838152	0.0264707	0.019615	0.180757	0.00761176	0.0110346	0.492193	-0.0254963	0.0158187	0.110717
cg11838224	0.00107039	0.0039038	0.784603	-0.00178051	0.00219611	0.41977	-1.66484e-05	0.00314825	0.995793
cg11838227	0.00485204	0.00581349	0.406273	-0.00554136	0.00327043	0.0938531	-0.00709359	0.00468833	0.133982
cg11838237	-0.000404146	0.0133452	0.975912	0.00967894	0.00750747	0.200811	-0.00152885	0.0107624	0.887373
cg11838251	-0.00647227	0.0135027	0.632934	0.0115423	0.00759604	0.132342	0.0107627	0.0108893	0.325774
cg11838260	0.0189849	0.0214463	0.37853	-0.024273	0.0120648	0.047399	-0.0126446	0.0172956	0.466734
cg11838277	0.00590638	0.00716599	0.412119	-0.00407543	0.00403128	0.314909	-0.0028911	0.00577907	0.618177
cg11838299	-0.00770792	0.0105493	0.466998	0.0119319	0.00593459	0.0475414	-0.000871861	0.00850756	0.918617
cg11838323	0.0255675	0.00981116	0.0108158	-0.0140005	0.00551935	0.01302	-0.0126608	0.00791229	0.113277
cg11838359	0.011025	0.0172254	0.523865	-0.00245061	0.00969029	0.800962	0.000640686	0.0138916	0.963322
cg11838380	0.00596854	0.00540994	0.27303	0.00277293	0.00304341	0.364805	-0.00488263	0.00436289	0.266238
cg11838384	0.0029623	0.00346703	0.395273	0.000244285	0.0019504	0.900623	-0.000584006	0.00279601	0.835049
cg11838463	-0.000200836	0.00327748	0.951282	0.00122386	0.00184377	0.508626	0.00044408	0.00264315	0.866973
cg11838471	-0.0286111	0.0136611	0.0392061	0.0203477	0.00768514	0.00965873	0.0229487	0.0110171	0.0402546
cg11838475	0.0115204	0.00885081	0.196562	0.00370018	0.00497909	0.459444	-0.0074475	0.0071378	0.299727
cg11838542	-0.00797849	0.0089759	0.376576	-9.08902e-05	0.00504946	0.985681	0.00443293	0.00723868	0.541911
cg11838639	0.00251872	0.0108673	0.817274	-0.000635196	0.0061135	0.917493	-0.00753026	0.00876403	0.392634
cg11838640	0.000794624	0.00900871	0.92992	0.00123281	0.00506792	0.808392	0.0018102	0.00726514	0.803837
cg11838668	-0.0151645	0.00663122	0.0246914	0.00629547	0.00373045	0.0951558	0.0136655	0.0053478	0.0123881
cg11838688	-0.00279824	0.00662655	0.673889	0.00242192	0.00372782	0.517645	0.00339805	0.00534403	0.526577
cg11838818	0.0117733	0.0182299	0.520134	-0.0101857	0.0102554	0.323429	-0.00571867	0.0147016	0.698262
cg11838827	0.0360158	0.0172718	0.0400469	-0.0182082	0.00971638	0.0643708	-0.024573	0.013929	0.0812969
cg11838868	0.0174625	0.0235342	0.460131	-0.0239723	0.0132394	0.0737225	-0.00758824	0.0189794	0.690295
cg11838876	-0.0205745	0.0189039	0.279505	0.0052209	0.0106345	0.624735	0.00667448	0.0152452	0.662635
cg11838887	0.00118946	0.00227437	0.602346	-0.000678755	0.00127947	0.59715	-0.00116495	0.00183419	0.52705
cg11838898	0.0064747	0.00773933	0.405165	0.00300001	0.00435382	0.492667	-0.00250188	0.00624144	0.689537
cg11838921	0.0114453	0.0166435	0.493533	0.00211922	0.00936294	0.821479	-0.0136676	0.0134223	0.311436
cg11838958	0.0128465	0.00940626	0.175623	-0.00391434	0.00529157	0.461501	-0.0129936	0.00758575	0.0903777
cg11838988	0.0132627	0.0174466	0.449247	-0.0096436	0.00981473	0.32861	0.00165272	0.0140699	0.906769
cg11838997	0.00081114	0.00314412	0.797041	0.00043358	0.00176875	0.806944	-0.00128013	0.0025356	0.614962
cg11839020	-0.00775435	0.0146185	0.597186	0.00767282	0.00822377	0.35346	-0.0010314	0.0117892	0.930491
cg11839036	0.00329015	0.00266433	0.220274	0.000884731	0.00149884	0.55657	-0.00193178	0.00214867	0.37116
cg11839038	-0.00490884	0.0299675	0.870273	0.0160699	0.0168585	0.34318	0.000376762	0.0241676	0.987598
cg11839095	-0.0112346	0.0308944	0.717027	0.000897086	0.0173799	0.958956	0.0244829	0.024915	0.328566
cg11839163	-0.00048372	0.0109978	0.965021	0.000947989	0.00618687	0.878583	-9.43203e-05	0.00886922	0.99154
cg11839196	0.0120977	0.00908379	0.18649	0.00121776	0.00511016	0.812221	-0.0123059	0.00732569	0.0966625
cg11839258	-0.00107724	0.00254086	0.67266	-0.00101076	0.00142938	0.481417	-0.000139338	0.00204909	0.945945
cg11839291	-0.0174056	0.0132243	0.191649	0.00616547	0.00743942	0.409563	0.0165404	0.0106648	0.124633
cg11839327	0.00437315	0.0072061	0.545557	-0.00203257	0.00405385	0.617391	-0.00112436	0.00581142	0.847049
cg11839333	-0.00299828	0.00458907	0.515292	-0.00292725	0.00258162	0.260032	0.00241145	0.00370089	0.516427
cg11839334	-0.00230996	0.00456276	0.613982	-0.000555958	0.00256682	0.829044	0.00260131	0.00367967	0.481537
cg11839355	-0.00666267	0.00449955	0.142373	0.00015358	0.00253126	0.951762	0.00488253	0.0036287	0.182032
cg11839365	-0.0139988	0.0145375	0.338307	0.00685232	0.00817821	0.404451	0.0137522	0.0117239	0.244069
cg11839378	0.0189779	0.0136672	0.168591	-0.0035986	0.0076886	0.640951	-0.013659	0.011022	0.218664
cg11839415	0.015468	0.0189242	0.416005	0.00934666	0.010646	0.382444	-0.0160837	0.0152616	0.29493
cg11839495	0.0143618	0.00931575	0.126869	0.00188732	0.00524065	0.719643	-0.00654217	0.00751276	0.386311
cg11839540	0.00824028	0.0119294	0.491603	-0.00794582	0.00671099	0.239713	-0.00523791	0.00962057	0.587558
cg11839566	-0.0100679	0.0198278	0.612931	-0.0105453	0.0111543	0.347132	-0.0023727	0.0159903	0.882391
cg11839579	-0.031863	0.0117829	0.00826999	0.00969773	0.00662859	0.147151	0.0137695	0.00950244	0.151002
cg11839596	-0.0113742	0.0112856	0.316385	0.00706964	0.00634881	0.268616	0.0205579	0.00910137	0.0264576
cg11839602	0.0128115	0.0207896	0.539378	-0.0163872	0.0116953	0.164802	-0.00581571	0.0167659	0.729541
cg11839606	-0.00352857	0.00718185	0.624468	-0.0045055	0.00404021	0.267923	0.00587679	0.00579186	0.313145
cg11839681	0.000342737	0.00534118	0.948986	-0.000323591	0.00300472	0.914492	-0.00145413	0.00430743	0.736507
cg11839682	0.0117658	0.00991852	0.238831	-0.00212055	0.00557974	0.70486	-0.00467446	0.00799886	0.560505
cg11839729	-0.00477594	0.00308873	0.12576	0.00127034	0.00173759	0.466733	0.00189964	0.00249093	0.447801
cg11839760	0.0192947	0.0160157	0.23165	-0.00339491	0.00900978	0.707259	-0.0162427	0.012916	0.211993
cg11839771	-0.00149612	0.00994917	0.880824	0.00964306	0.00559699	0.0885427	-0.0015322	0.00802359	0.849011
cg11839815	-0.000836717	0.0262366	0.974634	0.00137625	0.0147596	0.925929	0.0174775	0.0211587	0.411105
cg11839857	-0.00111602	0.0171986	0.948414	-0.00102511	0.00967522	0.91587	-0.00748332	0.01387	0.590928
cg11839863	-0.00908652	0.00783518	0.249415	0.00753413	0.00440774	0.0910453	0.00377127	0.00631874	0.552202
cg11839940	0.0342433	0.0153797	0.0286235	0.0107115	0.00865196	0.219109	-0.0201828	0.0124031	0.107386
cg11839944	0.00225624	0.00268231	0.402622	-0.000247257	0.00150895	0.870231	-0.000352803	0.00216317	0.87083
cg11839979	-0.00951391	0.0105554	0.369961	-0.000387234	0.00593804	0.948158	0.00888242	0.00851251	0.299696
cg11839981	-0.0113454	0.0113381	0.319839	0.00687101	0.00637834	0.28442	0.00539071	0.00914369	0.557053
cg11840035	-0.00665389	0.00999801	0.507519	-0.000777497	0.00562446	0.890382	-0.000667303	0.00806297	0.934236
cg11840053	-0.00151822	0.00559827	0.786899	-0.00404085	0.00314935	0.202953	0.00206406	0.00451477	0.648708
cg11840104	0.0125236	0.00915216	0.174799	0.00313057	0.00514862	0.544781	-0.0116578	0.00738083	0.117941
cg11840112	0.00789616	0.0110905	0.47843	-0.00276905	0.00623904	0.658296	-0.00486306	0.00894401	0.588055
cg11840125	-0.00554789	0.00676946	0.414767	-0.00113061	0.00380822	0.767278	0.00288268	0.00545929	0.598853
cg11840152	0.0132039	0.0126721	0.300381	-0.00779364	0.00712876	0.277366	-0.0103177	0.0102195	0.315545
cg11840168	0.00374423	0.00352543	0.291215	0.000767008	0.00198326	0.699914	-0.000847614	0.00284311	0.766332
cg11840197	-0.0201302	0.0285747	0.483062	0.00298223	0.0160749	0.853263	0.0105745	0.0230443	0.647493
cg11840205	0.0241708	0.0165295	0.147351	-0.00648145	0.00929879	0.487692	-0.01718	0.0133303	0.200967
cg11840223	-0.0190757	0.013269	0.154216	0.0208961	0.0074646	0.00633555	0.0110341	0.0107009	0.305403
cg11840258	0.0148881	0.0114516	0.197086	-0.0110004	0.0064422	0.0913705	-0.0156402	0.00923525	0.0940168
cg11840274	0.00636029	0.00712089	0.374279	-0.00038241	0.00400591	0.924173	-0.00714974	0.0057427	0.216548
cg11840275	-0.0149814	0.0149455	0.318996	0.00355773	0.00840773	0.673255	0.00124283	0.0120529	0.918115
cg11840300	-0.00543455	0.0131136	0.67961	-0.00473403	0.00737716	0.522785	0.00616834	0.0105756	0.56126
cg11840467	-0.00416275	0.0165264	0.801738	0.0117423	0.00929707	0.21004	0.012334	0.0133279	0.357361
cg11840525	0.00901718	0.00881407	0.30919	-0.00410408	0.00495842	0.410159	0.000632697	0.00710817	0.929284
cg11840538	-0.0244363	0.0105571	0.0230419	0.00947457	0.00593899	0.114353	0.0213118	0.00851386	0.0142211
cg11840540	0.0247957	0.0126748	0.0537141	-0.0182618	0.00713032	0.012198	-0.0200331	0.0102217	0.0532895
cg11840607	0.017687	0.0134336	0.191502	-0.00101663	0.00755717	0.893305	-0.000707754	0.0108336	0.948065
cg11840614	-0.00182608	0.00912117	0.8418	-0.00753116	0.00513119	0.14587	0.00435454	0.00735584	0.555432
cg11840740	-0.011151	0.0112114	0.322751	0.00249034	0.00630708	0.693943	-0.00164672	0.00904154	0.855916
cg11840804	-0.00823046	0.00993196	0.409604	0.00986953	0.0055873	0.0809154	0.0118579	0.0080097	0.142452
cg11840833	0.00365712	0.00346362	0.29402	2.22729e-05	0.00194849	0.990906	-0.00240906	0.00279326	0.390864
cg11840849	-0.0107384	0.00866312	0.218552	0.00158924	0.00487351	0.745151	-0.00118272	0.00698644	0.865972
cg11840968	0.00604351	0.0146836	0.681682	-0.0169256	0.00826039	0.0435452	0.00801025	0.0118417	0.500596
cg11840984	0.00313758	0.0141072	0.824529	-6.48496e-06	0.00793614	0.99935	-0.00831982	0.0113769	0.466612
cg11841000	-0.00486439	0.00969304	0.617075	0.0124658	0.0054529	0.0247372	0.00621022	0.00781703	0.429147
cg11841031	-0.0156694	0.0134165	0.246104	0.0078638	0.00754755	0.300412	0.0200775	0.0108198	0.0669729
cg11841038	0.0244883	0.0109499	0.0279442	-0.0107539	0.00615993	0.0844622	-0.0165417	0.0088306	0.0644747
cg11841062	0.00101314	0.00221868	0.649092	0.00141975	0.00124813	0.258528	-0.000353905	0.00178927	0.843679
cg11841113	-0.0171119	0.00453171	0.000294481	-0.000279659	0.00254935	0.912907	0.0103127	0.00365463	0.00594437
cg11841127	-0.00885615	0.0164677	0.592127	0.0124485	0.00926401	0.182605	0.0101304	0.0132805	0.447693
cg11841164	-0.00285245	0.0145271	0.844802	-0.00384355	0.00817234	0.639336	0.012786	0.0117155	0.278193
cg11841181	0.00596553	0.00859981	0.489774	-0.00558216	0.00483789	0.251799	-0.00543181	0.00693538	0.435685
cg11841231	-0.00100234	0.0159471	0.95003	0.00387055	0.00897116	0.667238	-0.00163816	0.0128607	0.898942
cg11841239	-0.00384443	0.0173444	0.825116	0.00463975	0.00975724	0.635637	0.00694456	0.0139875	0.620836
cg11841246	-0.00280092	0.0106113	0.792452	-0.00191175	0.00596946	0.749561	-0.00241153	0.00855755	0.778781
cg11841331	0.00980578	0.0152812	0.522802	-0.00627164	0.00859657	0.46767	0.00207459	0.0123237	0.866714
cg11841335	0.00183392	0.00363985	0.615674	0.00184479	0.00204762	0.370164	-0.00244152	0.00293538	0.407878
cg11841349	0.000693548	0.00285395	0.808581	-0.00212525	0.00160551	0.189146	-0.00025929	0.00230159	0.910568
cg11841351	0.00216026	0.00943748	0.819495	0.00317394	0.00530913	0.551545	0.00876626	0.00761092	0.252633
cg11841394	-0.0201615	0.0205239	0.328721	0.0121235	0.0115459	0.296683	0.0131996	0.0165517	0.427396
cg11841450	-0.000640966	0.0032935	0.846158	-0.000534585	0.00185278	0.773643	0.000517276	0.00265606	0.846051
cg11841459	-0.00745132	0.0241251	0.758182	0.000897043	0.0135717	0.947456	-0.000988534	0.0194558	0.959597
cg11841522	0.00496406	0.0243928	0.839227	0.0215007	0.0137223	0.120868	0.00921281	0.0196717	0.640749
cg11841529	0.000192368	0.0300265	0.994903	0.0192521	0.0168917	0.257596	-0.0112459	0.0242151	0.643535
cg11841546	-0.00180493	0.00667969	0.787653	0.00041295	0.00375771	0.912753	0.00397441	0.00538688	0.462672
cg11841649	0.0251209	0.0137188	0.0705851	-0.00845519	0.00771762	0.276361	-0.0206871	0.0110636	0.0649498
cg11841652	-0.00491409	0.0188977	0.795464	-0.00380046	0.010631	0.721613	-0.0040321	0.0152402	0.791981
cg11841699	-0.00287058	0.00336299	0.395737	0.00214977	0.00189188	0.259018	0.00184679	0.00271211	0.497758
cg11841704	0.06196	0.0300254	0.0421075	-0.0237029	0.016891	0.164175	-0.0486428	0.0242142	0.0477264
cg11841710	0.00795026	0.0156553	0.612887	0.00403309	0.00880701	0.648163	-0.00528461	0.0126253	0.676585
cg11841722	-0.0035903	0.00282416	0.207097	0.0001928	0.00158875	0.903698	0.0013798	0.00227757	0.546246
cg11841758	-0.00222851	0.00469307	0.636111	0.00118113	0.00264012	0.655741	0.00194076	0.00378476	0.609434
cg11841771	-0.0112272	0.0117088	0.340343	0.00898216	0.00658688	0.17628	0.00442116	0.00944266	0.640831
cg11841774	-0.00122996	0.011754	0.916906	0.00403503	0.00661228	0.543336	-0.00488206	0.00947906	0.607865
cg11841826	-0.0177483	0.0139782	0.207654	0.00229866	0.00786357	0.770756	0.00911733	0.0112729	0.420896
cg11841863	-0.0101135	0.018802	0.592055	0.000798354	0.0105772	0.940011	0.00368945	0.015163	0.808344
cg11841867	0.0385115	0.014376	0.00886751	0.00786072	0.00808735	0.33382	-0.0370289	0.0115937	0.00196942
cg11841894	-0.00862426	0.0116749	0.462122	0.0122458	0.00656778	0.0656985	0.00519223	0.00941528	0.58276
cg11841935	0.000987572	0.00292081	0.736109	-0.00290651	0.00164312	0.0804986	0.000316923	0.00235551	0.893289
cg11841964	-0.0266545	0.0170926	0.122613	0.0208367	0.00961558	0.0330349	0.0166325	0.0137845	0.230928
cg11842073	-0.000210727	0.0288023	0.99418	-0.00991679	0.016203	0.542148	0.0205508	0.0232278	0.378788
cg11842074	-0.00930774	0.00972756	0.34136	-0.00208663	0.00547232	0.703927	0.00916625	0.00784486	0.245896
cg11842088	-0.00660911	0.00752027	0.381966	-0.0037641	0.00423059	0.37612	0.013987	0.00606478	0.023529
cg11842141	0.00185153	0.00282297	0.513673	-0.0001676	0.00158808	0.916199	-0.000778262	0.0022766	0.733306
cg11842153	-0.00181729	0.0141721	0.89827	0.011304	0.00797264	0.15989	0.00770101	0.0114292	0.502266
cg11842199	-0.0035314	0.0147623	0.811512	-0.00289959	0.00830463	0.727838	0.00228538	0.0119051	0.848227
cg11842336	-0.00915787	0.0170448	0.592475	-0.0142471	0.00958866	0.141024	0.00781508	0.0137459	0.571167
cg11842354	0.0120133	0.00873631	0.172714	-0.00103916	0.00491468	0.833051	-0.0110507	0.00704546	0.120484
cg11842367	-0.007085	0.00956112	0.460722	0.00232675	0.00537868	0.66641	0.0113265	0.00771063	0.145538
cg11842415	-0.0136533	0.0115855	0.241894	-0.00157488	0.00651752	0.809642	0.0163734	0.00934323	0.0833059
cg11842425	-0.0200231	0.0208314	0.339181	0.0181558	0.0117189	0.12503	0.0109541	0.0167997	0.516132
cg11842426	-0.00869886	0.0294957	0.768774	0.0300198	0.016593	0.0739582	-0.000869885	0.023787	0.970914
cg11842450	-0.0231219	0.0458337	0.615234	-0.0151824	0.0257841	0.557538	0.00834819	0.0369629	0.821858
cg11842458	-0.0131864	0.0146702	0.371269	0.0114793	0.00825284	0.16787	0.0152983	0.0118309	0.199488
cg11842485	-0.0161343	0.00907337	0.0789461	0.0114533	0.0051043	0.0274403	0.00991268	0.00731729	0.179105
cg11842493	-0.00332343	0.00526442	0.529538	0.000903131	0.00296154	0.761147	0.0017929	0.00424553	0.673871
cg11842501	-0.000435548	0.00272874	0.873563	0.00256745	0.00153508	0.0980985	-0.000171309	0.00220061	0.938133
cg11842502	0.00542149	0.0103561	0.601983	0.00253135	0.00582589	0.665026	-0.00884574	0.00835173	0.292532
cg11842599	-0.0124082	0.00934732	0.187911	-0.00355042	0.00525841	0.501388	0.0086474	0.00753821	0.254542
cg11842752	-0.0123697	0.0132038	0.351499	0.00245236	0.00742789	0.742095	0.0116188	0.0106483	0.278295
cg11842783	-0.00688979	0.00945456	0.468172	-0.00099825	0.00531874	0.851571	0.00986269	0.00762471	0.199336
cg11842791	-0.00752304	0.00356942	0.0380079	-0.000545251	0.002008	0.786635	0.00716578	0.00287858	0.0147468
cg11842857	0.00932196	0.0113334	0.413083	-0.00215775	0.00637571	0.735872	-0.0159632	0.00913993	0.0843303
cg11842895	-0.00720393	0.0166035	0.665476	0.0139675	0.00934046	0.138519	-0.00292587	0.0133901	0.827555
cg11842944	-0.00331541	0.00292746	0.260601	-0.000570347	0.00164687	0.729956	0.00169464	0.00236087	0.474847
cg11842965	0.00148416	0.00394366	0.707602	-0.00380267	0.00221854	0.0901654	-0.000224254	0.0031804	0.943952
cg11842995	0.00548001	0.0100774	0.588009	-0.00237614	0.00566914	0.676173	-9.48182e-05	0.00812702	0.990719
cg11843050	-0.00769218	0.00499581	0.127342	-9.68452e-05	0.00281043	0.972592	0.00573463	0.00402891	0.158289
cg11843090	-0.000333951	0.00422458	0.937179	-0.00254097	0.00237657	0.288017	0.00191644	0.00340695	0.575249
cg11843124	0.0538878	0.0487801	0.272403	-0.0236021	0.0274416	0.392161	-0.0380715	0.039339	0.3359
cg11843146	0.0137603	0.0081099	0.0934076	-0.00591681	0.00456229	0.198176	-0.00718375	0.00654029	0.275138
cg11843202	-0.00555353	0.0163332	0.734684	0.00921046	0.00918837	0.318994	0.00547287	0.013172	0.678829
cg11843286	0.00557975	0.00792608	0.483373	0.00366346	0.00445888	0.413598	-0.00216799	0.00639205	0.735318
cg11843299	0.00881768	0.00726984	0.228523	-0.00279601	0.00408971	0.496043	-0.00789477	0.00586282	0.181695
cg11843304	-0.00912915	0.00838256	0.279203	0.00613737	0.00471568	0.19661	0.00607877	0.00676018	0.371085
cg11843329	0.00550823	0.00666362	0.410771	0.00423697	0.00374867	0.261546	-0.00539644	0.00537392	0.318138
cg11843333	0.000244272	0.00805644	0.975883	-0.00134758	0.00453221	0.766937	0.00425531	0.00649718	0.51427
cg11843414	0.0105424	0.0157652	0.505492	0.0128681	0.00886884	0.150478	0.00246918	0.012714	0.846475
cg11843502	-1.46468e-05	0.00321604	0.996377	0.00118588	0.00180921	0.513935	0.0015854	0.0025936	0.54265
cg11843516	-0.0099546	0.00944704	0.294994	0.00758137	0.00531451	0.157375	0.00457381	0.00761863	0.549874
cg11843606	0.00308347	0.00222617	0.169647	-0.00101434	0.00125235	0.420231	-0.00151398	0.00179531	0.401429
cg11843640	-0.00312359	0.00393932	0.430029	0.00112066	0.0022161	0.614382	0.00172875	0.0031769	0.587754
cg11843645	-0.0271437	0.0185589	0.147274	-0.00679845	0.0104405	0.516698	0.0251193	0.014967	0.0969594
cg11843673	-0.00164508	0.0113001	0.884597	0.00223089	0.00635694	0.726504	0.00703505	0.00911302	0.442269
cg11843674	0.0419851	0.0373008	0.263511	0.00789094	0.0209839	0.707818	-0.063091	0.0300815	0.0389345
cg11843691	0.00487738	0.0036014	0.179229	-0.000735294	0.00202599	0.717558	-0.00373014	0.00290437	0.20252
cg11843700	0.00773356	0.00572167	0.180081	-0.00557245	0.00321877	0.0870376	-0.00689512	0.00461428	0.1388
cg11843728	0.00488572	0.0139385	0.726815	-0.00565979	0.00784121	0.472398	-0.00464687	0.0112408	0.680359
cg11843735	-0.00195677	0.0154407	0.899455	-0.0108398	0.00868628	0.215486	0.00828077	0.0124523	0.507849
cg11843753	0.0114417	0.0149447	0.446032	-0.00331178	0.00840724	0.694626	-0.0156628	0.0120522	0.197261
cg11843760	0.00278409	0.00272233	0.309358	-0.000791214	0.00153147	0.606751	-0.00184726	0.00219545	0.402482
cg11843781	0.00684666	0.0232299	0.768915	-0.0281028	0.0130682	0.034357	-0.00424467	0.0187339	0.821297
cg11843799	-0.00314059	0.00326313	0.338556	0.00269375	0.0018357	0.145952	-0.0004501	0.00263158	0.8646
cg11843814	-0.0302605	0.0144894	0.0397488	0.00717191	0.00815115	0.381413	0.00728596	0.0116851	0.534609
cg11843835	-0.00307678	0.00514457	0.551388	0.00729272	0.00289412	0.0136108	0.000903032	0.00414888	0.828218
cg11843868	-0.026237	0.00864196	0.00318197	0.0176729	0.0048616	0.000474904	0.0203586	0.00696937	0.00446543
cg11843913	-0.000748547	0.0122716	0.951504	0.000811173	0.00690347	0.906739	-0.00156353	0.00989651	0.874841
cg11843935	-0.0080548	0.0102735	0.435197	0.00351271	0.00577943	0.544944	0.0135926	0.00828513	0.104576
cg11843943	0.00881178	0.0105529	0.406055	-0.00282034	0.00593664	0.635954	0.00334901	0.0085105	0.694924
cg11843948	-0.00121048	0.00407241	0.76701	-0.000234258	0.00229097	0.918797	0.00200549	0.00328423	0.543065
cg11844042	-0.00870879	0.00832204	0.298309	0.00279918	0.00468163	0.551492	0.00979351	0.00671137	0.148185
cg11844053	-0.00275799	0.00699417	0.694327	-0.0047508	0.00393463	0.230615	-0.000738859	0.0056405	0.896091
cg11844079	-0.000779271	0.00361076	0.829646	7.32888e-05	0.00203126	0.971303	0.0016481	0.00291193	0.572897
cg11844087	-0.00567914	0.0108012	0.600406	-0.00580405	0.00607632	0.34219	0.00771239	0.00871074	0.378445
cg11844110	0.000157372	0.00369181	0.966099	0.00184959	0.00207686	0.375674	-0.002	0.00297729	0.503564
cg11844157	-0.00959258	0.00747079	0.202627	0.000765675	0.00420275	0.855872	0.012785	0.00602487	0.0367448
cg11844172	0.0155982	0.0142999	0.27845	0.00310942	0.00804455	0.700074	-0.0207046	0.0115323	0.0761511
cg11844198	0.000353046	0.00443396	0.936724	5.54469e-05	0.00249436	0.982317	-0.00191779	0.0035758	0.593135
cg11844239	-0.00725196	0.0166748	0.664734	0.00833499	0.00938055	0.376758	0.00657638	0.0134475	0.626073
cg11844358	-0.0163677	0.0330147	0.621337	0.00228383	0.0185727	0.902424	0.0189244	0.026625	0.479168
cg11844369	-0.00105499	0.00339341	0.756642	0.00143104	0.00190899	0.455546	0.00256283	0.00273664	0.351675
cg11844530	-0.01297	0.0163076	0.428635	0.000623061	0.00917398	0.946012	0.0040022	0.0131514	0.76163
cg11844607	0.0527229	0.0225684	0.021838	-0.000846421	0.012696	0.947002	-0.0607084	0.0182004	0.00126362
cg11844643	0.0134202	0.012536	0.287408	-0.00693389	0.00705221	0.328289	-0.0187481	0.0101097	0.0671411
cg11844660	-0.00499732	0.00563026	0.37727	-0.000369687	0.00316735	0.907359	0.00218108	0.00454056	0.632209
cg11844697	-0.000373136	0.00339312	0.912694	-0.000261698	0.00190882	0.891277	-0.00312036	0.0027364	0.257358
cg11844737	0.0127637	0.0242191	0.599559	-0.00676351	0.0136246	0.620881	-0.00651944	0.0195317	0.739362
cg11844743	-0.000568203	0.00358829	0.874557	-0.000923408	0.00201862	0.648518	-0.00224264	0.0028938	0.440501
cg11844747	0.0130912	0.0133103	0.328133	0.00806986	0.00748781	0.284202	-0.0176405	0.0107342	0.103994
cg11844769	-0.0174069	0.0118115	0.144247	0.0181057	0.00664463	0.00780845	0.00754347	0.00952544	0.430607
cg11844800	-0.00303305	0.008061	0.707659	0.00329912	0.00453478	0.468909	0.000243893	0.00650085	0.970161
cg11844812	0.00393743	0.00604671	0.516694	-0.00284257	0.00340163	0.405695	-0.00357981	0.00487642	0.464903
cg11844827	0.00210613	0.0036634	0.566869	0.00132997	0.00206087	0.520444	-4.67867e-05	0.00295438	0.987402
cg11844835	-0.00397742	0.0266677	0.88179	0.00186628	0.0150021	0.901291	0.00762643	0.0215064	0.723758
cg11844856	-0.0353681	0.0261381	0.179603	0.0237989	0.0147042	0.109257	0.0253712	0.0210793	0.232081
cg11844897	-0.00821565	0.00902683	0.365324	0.00140679	0.00507811	0.782429	0.00945014	0.00727975	0.197751
cg11844908	-0.0207139	0.0225545	0.361011	0.0149366	0.0126882	0.242401	0.0220101	0.0181892	0.22961
cg11844927	-0.0150447	0.0166962	0.370089	-0.00171022	0.00939258	0.855952	0.00972085	0.0134648	0.472309
cg11844965	0.00595832	0.00979117	0.544452	0.00774135	0.0055081	0.163532	-0.00283319	0.00789616	0.72063
cg11844970	-0.00306594	0.00926217	0.741446	0.00409399	0.00521051	0.434218	0.00122374	0.00746955	0.870253
cg11845002	-0.0432716	0.0308817	0.164794	0.040858	0.0173727	0.0209928	0.0317976	0.0249048	0.205162
cg11845033	-0.00119846	0.00251706	0.635199	-0.000821774	0.00141599	0.563212	0.00253351	0.0020299	0.215423
cg11845045	-0.0078507	0.0100173	0.435388	0.00484859	0.00563534	0.391995	0.00248526	0.00807857	0.759112
cg11845050	-0.00251389	0.00396404	0.527671	0.00227105	0.00223	0.311375	0.00202368	0.00319683	0.528415
cg11845071	0.00492452	0.00379717	0.198177	-0.000574204	0.00213613	0.78873	-0.0057998	0.00306225	0.0616309
cg11845111	0.0272115	0.0280685	0.335063	-0.0341875	0.0157902	0.0331815	-0.00151231	0.0226361	0.94689
cg11845142	-0.00308861	0.00414433	0.45817	0.000135868	0.00233143	0.953665	0.00449637	0.00334223	0.1821
cg11845168	-0.0301428	0.0154073	0.0537023	0.0139298	0.0086675	0.111736	0.023219	0.0124253	0.0651116
cg11845202	0.00727153	0.00720022	0.315408	-0.00309923	0.00405054	0.446307	-0.00190147	0.00580667	0.744123
cg11845227	0.0101319	0.0192889	0.600765	0.00449569	0.0108511	0.679694	-0.000952137	0.0155557	0.951337
cg11845241	0.000450159	0.0104956	0.96589	-0.00755822	0.00590438	0.203991	0.00278846	0.00846425	0.742634
cg11845273	0.00302265	0.00853913	0.724233	-0.00048158	0.00480376	0.920381	-0.00210204	0.00688645	0.760927
cg11845274	-0.0203035	0.00950563	0.0355601	0.00547744	0.00534747	0.308597	0.0116739	0.00766588	0.131512
cg11845292	-0.0230597	0.0290217	0.429078	0.0181402	0.0163264	0.269659	0.0155104	0.0234047	0.509315
cg11845296	0.0204255	0.0204972	0.321836	-0.0124299	0.0115309	0.2841	-0.00971924	0.0165302	0.558111
cg11845387	0.0159126	0.00939551	0.0939964	-0.00347009	0.00528552	0.513259	-0.0143237	0.00757708	0.0621126
cg11845410	-0.00219004	0.0102004	0.830515	0.00112653	0.00573834	0.844831	0.00809762	0.00822622	0.327729
cg11845411	-0.00697344	0.0263524	0.791941	0.00343374	0.0148248	0.817389	-0.0168709	0.0212521	0.429495
cg11845417	-0.0167693	0.0276714	0.546119	0.0208686	0.0155668	0.183628	0.0287875	0.0223158	0.200547
cg11845426	-0.00405639	0.00582831	0.488339	0.00848679	0.00327876	0.0113393	0.00135825	0.00470028	0.773306
cg11845486	-0.014611	0.00960882	0.132075	0.00223937	0.00540552	0.679716	0.00840645	0.0077491	0.281065
cg11845488	0.014754	0.0079237	0.0660567	-0.00629327	0.00445754	0.161652	-0.00778263	0.00639013	0.226626
cg11845532	0.0302637	0.0350175	0.389885	-0.0221486	0.0196993	0.264037	-0.0298016	0.0282401	0.294281
cg11845549	0.044782	0.0255253	0.0829631	-0.00338325	0.0143595	0.814301	-0.030898	0.0205851	0.137064
cg11845620	-0.000410182	0.019815	0.983533	0.0171327	0.0111471	0.128017	0.00248028	0.01598	0.877023
cg11845728	0.0104078	0.0079306	0.19293	-0.000633009	0.00446142	0.887507	-0.00677581	0.00639569	0.292404
cg11845729	0.00451714	0.00820057	0.583193	-0.00078305	0.0046133	0.86562	-0.00573845	0.00661341	0.388002
cg11845761	-0.00424607	0.00920556	0.645797	0.00558098	0.00517866	0.284222	0.000692982	0.00742389	0.925849
cg11845767	-0.00598604	0.0189888	0.753352	0.00401744	0.0106823	0.707792	0.00526247	0.0153136	0.731961
cg11845785	0.0673751	0.0471251	0.156466	-0.0417642	0.0265106	0.118885	-0.0902671	0.0380044	0.0197906
cg11845870	0.00679655	0.00704734	0.337574	0.00738888	0.00396453	0.0658103	-0.0129113	0.00568338	0.025626
cg11845993	0.00195288	0.00236461	0.411186	0.000290548	0.00133023	0.827626	-0.00166937	0.00190696	0.383818
cg11846064	-0.010183	0.0211969	0.632179	-0.0131168	0.0119245	0.274442	0.0181671	0.0170944	0.290904
cg11846097	0.000859145	0.00315338	0.785935	0.000442735	0.00177396	0.803518	-0.000284925	0.00254307	0.911056
cg11846105	-0.00232932	0.0100462	0.817203	0.00461609	0.00565155	0.416336	0.00875055	0.00810181	0.283164
cg11846112	0.00134041	0.00396582	0.736205	0.00295724	0.002231	0.188551	-0.00303793	0.00319827	0.344873
cg11846125	0.00573278	0.0128361	0.656291	-0.000252306	0.00722107	0.972209	0.00567584	0.0103518	0.584926
cg11846141	0.00656237	0.0162199	0.686797	-0.00849347	0.00912462	0.354578	-0.0136365	0.0130806	0.300137
cg11846151	0.00473522	0.0118479	0.690405	0.00505026	0.00666515	0.450719	-0.00814455	0.00955486	0.396388
cg11846174	0.000898659	0.0115493	0.938161	0.000499856	0.00649713	0.938856	0.00395067	0.00931399	0.672517
cg11846207	-0.0100638	0.00804043	0.214131	0.00155019	0.00452321	0.732657	0.00284886	0.00648427	0.661523
cg11846216	-0.0192824	0.0210339	0.361879	0.0268456	0.0118328	0.0258175	0.00787405	0.016963	0.643698
cg11846226	0.00527836	0.0124205	0.671931	-0.00884902	0.00698725	0.208811	0.000257423	0.0100166	0.979557
cg11846236	-0.000106155	0.0224045	0.996231	0.000518596	0.0126038	0.967276	0.00447145	0.0180683	0.805137
cg11846255	0.0155433	0.0167657	0.356504	-0.0135795	0.00943168	0.153604	-0.0052491	0.0135208	0.698821
cg11846264	-0.00395729	0.00644851	0.541069	-0.00186225	0.00362766	0.60904	0.00386984	0.00520045	0.458847
cg11846315	-0.00166525	0.00404989	0.681973	-0.000794506	0.0022783	0.728156	0.00290172	0.00326607	0.376809
cg11846322	-0.00989127	0.00982661	0.316993	-0.00077596	0.00552804	0.888701	0.0130826	0.00792474	0.102459
cg11846355	0.0144019	0.0151334	0.343967	0.00110309	0.00851344	0.897212	-0.00685361	0.0122045	0.57589
cg11846357	0.0199746	0.0197882	0.315637	-0.00675722	0.011132	0.545463	-0.0109286	0.0159583	0.49532
cg11846494	0.00151054	0.00402124	0.708119	-0.000445939	0.00226218	0.844198	0.000204706	0.00324296	0.949816
cg11846496	-0.0103787	0.00943332	0.274344	0.00297687	0.00530679	0.576304	0.00813477	0.00760758	0.287962
cg11846529	-0.00460451	0.00568388	0.420144	0.00572425	0.00319751	0.0769792	0.00151862	0.00458381	0.741232
cg11846543	-0.000851663	0.00277333	0.759525	0.00278602	0.00156016	0.0777098	0.00143739	0.00223657	0.522166
cg11846559	-0.00232538	0.0143138	0.871331	0.00315384	0.00805234	0.696284	-0.0041326	0.0115435	0.721229
cg11846577	0.163812	0.0765847	0.0353064	-0.0507985	0.0430833	0.241658	-0.147661	0.0617623	0.01902
cg11846580	0.0185611	0.0182702	0.31255	0.0027651	0.010278	0.788559	-0.00463008	0.0147341	0.754108
cg11846581	-0.000486543	0.00301696	0.872264	-0.000385984	0.00169722	0.820642	-0.000283162	0.00243305	0.907625
cg11846598	-0.0147719	0.0140774	0.296998	-0.0012311	0.00791935	0.876832	0.00613352	0.0113528	0.590428
cg11846618	-0.00604179	0.0152925	0.693773	-0.00693178	0.00860293	0.422637	0.00231281	0.0123328	0.851689
cg11846636	0.00454698	0.0143735	0.752516	0.00476463	0.00808593	0.557257	0.00918804	0.0115916	0.430192
cg11846650	-0.000228672	0.00969405	0.981236	-0.000671195	0.00545346	0.902337	-0.00253841	0.00781784	0.74621
cg11846724	-0.0015409	0.0117116	0.895636	-0.00814504	0.00658848	0.219769	0.00123465	0.00944495	0.896305
cg11846816	0.0310803	0.0349832	0.376814	-0.015027	0.0196801	0.447243	-0.0219625	0.0282125	0.438455
cg11846853	-0.014995	0.0185269	0.420566	0.0159211	0.0104224	0.13033	0.00186712	0.0149411	0.900846
cg11846878	0.0105126	0.00865262	0.227743	-0.00432	0.0048676	0.377314	-0.00409	0.00697797	0.559342
cg11846905	-0.0141427	0.00883313	0.113066	-0.00536044	0.00496915	0.283754	0.01019	0.00712354	0.156249
cg11846956	-0.00101742	0.00480757	0.832903	0.0030581	0.00270454	0.261349	0.000376626	0.0038771	0.922843
cg11846968	-0.014745	0.0130753	0.26262	2.65969e-05	0.00735562	0.997123	0.0070769	0.0105447	0.503955
cg11847078	0.00588931	0.0172364	0.733436	-0.0114308	0.00969646	0.241742	-0.0125627	0.0139004	0.368674
cg11847115	-0.00058111	0.00490415	0.905956	0.00265937	0.00275887	0.337814	0.0057152	0.00395499	0.152118
cg11847126	-0.0134828	0.00789267	0.0912352	0.00396232	0.00444008	0.3747	0.00853997	0.0063651	0.183271
cg11847145	-0.00597072	0.0177983	0.7381	0.00962948	0.0100126	0.338909	0.00182266	0.0143536	0.899254
cg11847185	0.0248832	0.0134967	0.0687183	-0.00321349	0.00759265	0.673191	-0.00882365	0.0108845	0.419823
cg11847235	-0.000804989	0.0124309	0.94852	0.00901489	0.00699313	0.200858	7.07799e-05	0.010025	0.994383
cg11847312	0.00402222	0.00366959	0.276133	-0.00104439	0.00206436	0.614226	-0.00471036	0.00295937	0.115169
cg11847362	0.00496498	0.00687203	0.471976	-0.00181018	0.00386592	0.64081	-0.00271103	0.005542	0.625976
cg11847442	-0.0121331	0.0105711	0.254289	0.00294379	0.00594688	0.621867	0.0137468	0.00852518	0.110562
cg11847454	0.00277411	0.00357436	0.439836	-0.000575085	0.00201078	0.775574	-0.00353795	0.00288257	0.223076
cg11847459	0.00376936	0.00354422	0.290556	-0.00133781	0.00199383	0.504056	-0.00233389	0.00285826	0.416472
cg11847468	-0.00246453	0.00970253	0.800102	-0.00101066	0.00545823	0.853543	0.00209648	0.00782468	0.789401
cg11847517	-0.00261116	0.00567421	0.646562	0.000734157	0.00319207	0.818649	0.00278915	0.00457601	0.543809
cg11847543	-0.000829887	0.00792252	0.916821	0.00149413	0.00445688	0.738269	-0.000756853	0.00638918	0.905984
cg11847601	0.00103476	0.00952219	0.913722	0.00623675	0.00535679	0.247571	-0.000370186	0.00767925	0.961665
cg11847608	-1.93521e-06	0.00903735	0.99983	-0.00429402	0.00508403	0.4007	-0.000140615	0.00728824	0.984652
cg11847618	-0.00357671	0.0161197	0.824936	0.00414359	0.00906825	0.648884	-0.00197314	0.0129998	0.879718
cg11847636	0.0226822	0.00922427	0.0159619	-0.0115159	0.00518919	0.0291365	-0.0134272	0.00743899	0.0746186
cg11847687	0.0378295	0.0139087	0.00791831	0.00336814	0.00782446	0.667949	-0.0277313	0.0112168	0.0154178
cg11847702	0.00302014	0.00778641	0.69908	0.00259174	0.00438031	0.555635	-0.000121881	0.00627941	0.98456
cg11847805	0.0284061	0.0219049	0.198213	-0.0201106	0.0123228	0.106382	-0.0366635	0.0176654	0.0409682
cg11847808	0.00549301	0.00540819	0.312663	-0.00198756	0.00304242	0.515336	-0.00381013	0.00436148	0.384805
cg11847915	-0.00641053	0.011532	0.579746	0.00733131	0.00648741	0.26162	0.00665552	0.00930006	0.476174
cg11847920	-0.00897111	0.0074411	0.231311	0.00610814	0.00418605	0.148205	0.00578607	0.00600093	0.337683
cg11847929	-0.00253047	0.00403165	0.531915	-0.000293337	0.00226803	0.897398	-0.000755828	0.00325135	0.816735
cg11847933	-0.00259478	0.0287946	0.928409	-0.00650915	0.0161986	0.688815	0.00665447	0.0232216	0.775144
cg11847956	-0.00532496	0.0210439	0.800848	-0.00321199	0.0118384	0.786804	-0.00845141	0.016971	0.619777
cg11847964	-0.00785623	0.00842553	0.353755	0.00573267	0.00473985	0.229838	0.00314357	0.00679483	0.644804
cg11847992	0.00427705	0.0146132	0.770476	-0.00278853	0.00822076	0.735291	-0.0103314	0.0117849	0.38314
cg11848015	-0.00790293	0.00556073	0.158916	0.00209826	0.00312823	0.504199	0.00508723	0.00448449	0.259814
cg11848023	-0.00709761	0.00898115	0.431565	0.0120065	0.00505242	0.0197295	-0.00269347	0.00724292	0.71091
cg11848060	-0.0017246	0.0135248	0.898835	0.00054072	0.00760851	0.943511	-0.00614214	0.0109072	0.574831
cg11848113	-0.007613	0.0147098	0.606119	0.0180995	0.00827512	0.031473	0.00176736	0.0118628	0.88192
cg11848127	-0.0238649	0.0128253	0.0662351	0.00262535	0.00721499	0.716855	0.0213871	0.0103431	0.0417023
cg11848150	0.00528279	0.0145362	0.717191	0.00979464	0.00817746	0.234339	-0.00712641	0.0117228	0.544869
cg11848157	-0.00405352	0.00739648	0.585105	0.000189645	0.00416095	0.963754	0.00914129	0.00596495	0.129112
cg11848173	-0.00594091	0.0155568	0.703499	-0.00101289	0.00875159	0.908133	0.00221728	0.0125459	0.860138
cg11848244	0.000640029	0.0381801	0.986665	0.0331551	0.0214785	0.126391	0.00436173	0.0307906	0.887686
cg11848254	0.00248339	0.00444961	0.578234	0.000123799	0.00250316	0.960671	-0.000194744	0.00358842	0.956847
cg11848323	-0.0126224	0.0229974	0.584541	0.0179648	0.0129374	0.168584	-0.00131377	0.0185465	0.943694
cg11848324	-0.00729053	0.0171164	0.671229	0.00736469	0.00962895	0.44648	0.00462043	0.0138036	0.738657
cg11848350	0.00113896	0.00978101	0.907574	0.000382835	0.00550239	0.944694	0.00261802	0.00788797	0.740781
cg11848361	-0.00535276	0.00959854	0.57854	0.00757545	0.00539974	0.16428	0.0079603	0.00774082	0.306701
cg11848390	-0.0254308	0.031602	0.423224	0.0166567	0.0177779	0.351448	0.0113411	0.0254856	0.657452
cg11848424	-0.0243402	0.0163988	0.141437	0.0150865	0.00922527	0.105674	0.0198875	0.0132249	0.136342
cg11848483	-0.00801763	0.00752649	0.289777	-0.00148916	0.00423409	0.725928	0.00647971	0.0060698	0.288754
cg11848487	-0.00640405	0.00685685	0.352968	-0.000412261	0.00385737	0.915139	0.00830242	0.00552976	0.136956
cg11848496	0.00431547	0.00759164	0.571228	-0.00499712	0.00427074	0.245238	-0.00652744	0.00612234	0.289367
cg11848539	-0.000200216	0.0024643	0.935437	-0.0012178	0.00138631	0.382176	0.000138999	0.00198735	0.944404
cg11848563	-0.00118281	0.00355353	0.740062	0.00260937	0.00199907	0.195316	-0.00169987	0.00286577	0.554648
cg11848592	0.00621038	0.00889267	0.486852	-0.00163571	0.00500264	0.744495	-0.00493246	0.00717156	0.493464
cg11848677	-0.0187092	0.0153759	0.227052	-0.00157391	0.00864984	0.856048	0.00584963	0.0124	0.638318
cg11848703	-0.027047	0.0276558	0.330856	0.0127487	0.015558	0.414831	0.0140454	0.0223032	0.530549
cg11848740	0.0140371	0.0139104	0.315787	-0.00387274	0.00782541	0.621953	-0.00806804	0.0112182	0.473993
cg11848748	-0.00137155	0.00302731	0.65166	0.00305042	0.00170304	0.0768263	0.00165434	0.00244139	0.499853
cg11848788	-0.00469782	0.00970117	0.629452	6.29293e-05	0.00545747	0.990827	0.00258967	0.00782358	0.741452
cg11848876	0.00197039	0.0098334	0.841664	-0.00180403	0.00553185	0.745137	5.19715e-05	0.00793022	0.994786
cg11848882	-0.0109457	0.00814165	0.182392	0.00538737	0.00458015	0.242781	0.0147639	0.0065659	0.0271267
cg11848928	-0.00133939	0.00659434	0.839532	0.00141619	0.0037097	0.703598	0.000217201	0.00531805	0.967517
cg11848931	0.00360158	0.0129051	0.78086	0.00360926	0.00725985	0.620364	0.000328223	0.0104074	0.974915
cg11848967	-0.0378871	0.0253838	0.139252	0.0215084	0.0142799	0.135722	0.0239783	0.0204709	0.244738
cg11849026	0.00501041	0.012655	0.693153	0.00653645	0.00711916	0.361139	-0.0111333	0.0102057	0.278403
cg11849031	-0.0072973	0.0128344	0.571144	0.00555717	0.00722009	0.443622	0.0074834	0.0103504	0.471661
cg11849041	-0.00372861	0.0130114	0.775143	0.00855001	0.00731967	0.246038	-0.000476569	0.0104931	0.963881
cg11849086	0.00639562	0.0380457	0.866901	-0.0148602	0.0214029	0.489384	-0.0117781	0.0306823	0.702031
cg11849105	0.00291118	0.00485053	0.549984	-0.000704557	0.00272871	0.796875	-0.00290416	0.00391175	0.45988
cg11849122	0.00398469	0.0098258	0.686104	-0.00621469	0.00552758	0.264049	-0.0055368	0.00792409	0.486628
cg11849213	-0.0115309	0.0108921	0.29276	0.00657448	0.00612744	0.286327	0.00983538	0.00878402	0.266
cg11849229	-0.00168074	0.0123359	0.891948	0.0145768	0.00693968	0.0386481	0.00149395	0.00994841	0.880986
cg11849255	0.00373019	0.0106253	0.726408	0.00950379	0.00597737	0.115556	-0.00920667	0.00856888	0.28567
cg11849281	-0.0164082	0.00904037	0.0730529	0.00564225	0.00508573	0.270375	0.0123705	0.00729068	0.0934013
cg11849302	0.000709472	0.0161608	0.965086	-0.00221393	0.00909138	0.80819	-0.000583505	0.013033	0.964395
cg11849327	-0.00667536	0.010234	0.515987	0.00692083	0.00575724	0.232659	-0.0021814	0.00825331	0.792184
cg11849362	0.0492323	0.0208925	0.0207501	-0.0160723	0.0117533	0.17508	-0.0291026	0.0168489	0.0877521
cg11849384	0.0130281	0.00782727	0.0997045	-0.00483063	0.00440329	0.275718	-0.015421	0.00631236	0.0166365
cg11849385	0.015538	0.00928941	0.0980714	-0.00200611	0.00522583	0.702024	-0.0112152	0.00749151	0.138084
cg11849420	0.0118411	0.00877403	0.18074	-0.00289908	0.0049359	0.558529	-0.0107536	0.00707588	0.132285
cg11849461	-0.00196574	0.00261885	0.454958	-0.00103603	0.00147325	0.483837	0.00101098	0.00211199	0.633392
cg11849493	-0.00200489	0.00963727	0.835699	0.00266651	0.00542152	0.624102	0.00231275	0.00777205	0.766755
cg11849564	0.0060599	0.0343616	0.860433	0.0262171	0.0193304	0.178608	-0.0484784	0.0277112	0.0838284
cg11849580	0.0127951	0.0152642	0.404247	-0.00982704	0.00858702	0.255668	-0.021048	0.01231	0.0909442
cg11849608	-0.00450698	0.00360177	0.214249	0.00086165	0.0020262	0.671726	0.00279134	0.00290467	0.339287
cg11849614	-0.0124263	0.00796462	0.122431	0.00277268	0.00448056	0.537687	0.012045	0.00642313	0.064192
cg11849638	8.16438e-05	0.00806969	0.991951	-0.000117181	0.00453967	0.979467	-0.0022931	0.00650786	0.725442
cg11849643	0.0189447	0.00688374	0.00723708	-0.00638946	0.0038725	0.102643	-0.0149455	0.00555144	0.00854812
cg11849673	-0.0114261	0.0151765	0.453602	0.0130357	0.00853766	0.130511	0.00601317	0.0122392	0.624478
cg11849677	0.00399159	0.00804265	0.620962	0.00163148	0.00452446	0.719299	-0.00740971	0.00648606	0.256493
cg11849692	0.00575112	0.00930948	0.538379	-0.0096815	0.00523712	0.0679882	-0.00192985	0.0075077	0.797762
cg11849703	0.00198893	0.010659	0.852423	0.000837782	0.00599633	0.889215	0.00491143	0.00859607	0.569265
cg11849708	-0.0228312	0.0109599	0.0402415	0.00341764	0.00616559	0.580824	0.0221034	0.00883871	0.0143124
cg11849717	0.00545425	0.00862746	0.528956	-0.00105867	0.00485345	0.827853	-0.000600284	0.00695768	0.93145
cg11849735	-0.0269052	0.024547	0.276145	-0.00217624	0.0138091	0.87515	0.0277315	0.0197961	0.164898
cg11849780	-0.00160444	0.0199332	0.936036	0.0197377	0.0112136	0.0819777	0.00765326	0.0160753	0.635233
cg11849863	-0.0126032	0.0192954	0.515408	0.0170793	0.0108548	0.119332	-0.00465185	0.0155609	0.765712
cg11849894	-0.000445931	0.00323109	0.890557	-0.000281506	0.00181768	0.87729	-0.0021784	0.00260574	0.405497
cg11849958	-0.0171677	0.00995022	0.0880972	0.0114519	0.00559758	0.0438598	0.00482014	0.00802443	0.54965
cg11850058	0.000247289	0.0033807	0.941861	-0.00148741	0.00190184	0.436334	0.00244875	0.00272639	0.371635
cg11850075	0.0248861	0.0175628	0.160145	-0.0130515	0.00988011	0.190052	-0.0152186	0.0141637	0.285648
cg11850276	0.0189767	0.0127782	0.141221	-0.00862729	0.00718849	0.233414	-0.0133927	0.0103051	0.197244
cg11850311	-0.00355246	0.00315704	0.26365	-0.00254617	0.00177602	0.155344	0.00495831	0.00254602	0.054779
cg11850392	-0.00589459	0.0288217	0.838437	0.0242429	0.0162138	0.138567	0.0117457	0.0232434	0.614632
cg11850394	0.00296611	0.0149954	0.843673	-0.00633183	0.00843579	0.454972	0.0100738	0.0120932	0.40717
cg11850406	0.0103304	0.0116198	0.376496	-0.00132824	0.00653683	0.83947	-0.00524845	0.0093709	0.576898
cg11850427	0.00315947	0.00716139	0.660203	-0.00244389	0.0040287	0.545719	-0.000799517	0.00577536	0.890223
cg11850441	0.00157832	0.0161483	0.922369	-0.0105167	0.00908433	0.250241	0.00191452	0.0130229	0.883471
cg11850449	-0.0107953	0.0289159	0.709828	0.00629969	0.0162669	0.699524	0.0256396	0.0233195	0.274658
cg11850450	-0.0287634	0.0151112	0.0603658	0.00883518	0.00850092	0.301603	0.028004	0.0121865	0.0240207
cg11850468	0.0119107	0.00962455	0.219298	-0.0122042	0.00541437	0.0267655	-0.00568739	0.00776179	0.465732
cg11850508	0.00772892	0.0141671	0.586801	-0.0140792	0.00796981	0.0808904	0.00163112	0.0114252	0.886813
cg11850541	0.00459355	0.0136634	0.737554	-0.00537965	0.00768646	0.485909	-0.00175066	0.011019	0.874143
cg11850549	-0.00453569	0.00630807	0.474095	-0.00195353	0.00354865	0.583421	0.00503695	0.00508719	0.324923
cg11850637	-0.0336706	0.0249407	0.180591	0.0170899	0.0140306	0.226576	0.0199493	0.0201136	0.324096
cg11850638	-0.00322567	0.0100725	0.749567	0.00546286	0.00566635	0.337736	0.00392739	0.00812302	0.629991
cg11850639	-0.00456275	0.00351713	0.19804	-0.000278986	0.00197859	0.888202	0.00392905	0.00283642	0.169611
cg11850659	-0.0448891	0.0201628	0.0286366	0.00465875	0.0113427	0.682307	0.0150825	0.0162604	0.356264
cg11850773	-0.00475738	0.00509103	0.352712	-0.000565408	0.002864	0.843971	0.00631124	0.0041057	0.127961
cg11850802	-0.0211487	0.00903665	0.0216099	0.0100881	0.00508364	0.0504339	0.022246	0.00728768	0.00302822
cg11850853	0.00984477	0.0118616	0.408879	-0.00444745	0.00667281	0.506895	-0.0137612	0.00956584	0.153942
cg11850861	-0.00537297	0.0076518	0.484483	-0.00128269	0.00430458	0.766444	0.0018342	0.00617085	0.767012
cg11850961	-0.00114742	0.0027095	0.673014	0.00115516	0.00152425	0.450634	0.00223767	0.0021851	0.308713
cg11851098	-0.00849517	0.0077895	0.278534	-0.00807502	0.00438204	0.0688514	0.00946823	0.0062819	0.135461
cg11851122	0.0153759	0.0134078	0.254688	0.000802487	0.00754268	0.915521	-0.01115	0.0108128	0.305382
cg11851129	-0.00892555	0.0212574	0.675632	-0.00673309	0.0119585	0.574891	-0.00271407	0.0171432	0.874582
cg11851169	0.00491565	0.00310686	0.117319	-0.00368729	0.00174779	0.0378255	-0.00364805	0.00250555	0.149079
cg11851174	-0.00665159	0.0170309	0.6971	-0.020578	0.00958087	0.034574	-0.00173865	0.0137347	0.899565
cg11851198	-0.0066387	0.0157973	0.675369	0.00555232	0.0088869	0.533791	0.00511888	0.0127399	0.68884
cg11851200	0.0234859	0.0181685	0.199629	-0.0212715	0.0102208	0.0404258	-0.00398424	0.0146521	0.786341
cg11851218	0.0130513	0.00829842	0.119494	0.000369473	0.00466834	0.937104	-0.00606165	0.00669232	0.367622
cg11851237	0.00888216	0.0146141	0.544954	-0.00876648	0.00822128	0.289301	0.0110333	0.0117857	0.35184
cg11851257	-0.00527085	0.0117819	0.655747	0.00659352	0.006628	0.322658	-0.00612478	0.0095016	0.520919
cg11851349	0.055793	0.0415744	0.183169	-0.00709605	0.023388	0.762322	-0.0428953	0.033528	0.204242
cg11851382	0.036249	0.0233878	0.124879	-0.0103911	0.013157	0.431855	-0.0296717	0.0188613	0.119399
cg11851411	-0.00495562	0.00792805	0.533596	0.00478391	0.00445999	0.286474	0.000303693	0.00639363	0.962227
cg11851429	0.0112154	0.0139716	0.424369	-0.00376006	0.00785982	0.633601	-0.0106533	0.0112675	0.34709
cg11851457	0.003806	0.0247167	0.877987	-0.00126272	0.0139046	0.927855	-0.010962	0.019933	0.583802
cg11851498	-0.0771787	0.0458946	0.0963075	0.0466796	0.0258184	0.0741439	0.0210389	0.0370121	0.57124
cg11851603	0.0114038	0.0073938	0.126705	0.000126482	0.00415944	0.975813	-0.0067154	0.00596278	0.263243
cg11851604	-0.00699797	0.0128159	0.58647	0.0109793	0.00720969	0.131506	0.0119685	0.0103355	0.250109
cg11851653	-0.00654191	0.00825902	0.430511	-0.00250623	0.00464617	0.591008	0.00896161	0.00666055	0.18205
cg11851656	0.0153976	0.00997603	0.126434	-0.00688112	0.0056121	0.223538	-0.00362955	0.00804524	0.653036
cg11851753	-0.00187153	0.00260723	0.474835	0.000753396	0.00146672	0.608821	0.00111285	0.00210262	0.597998
cg11851792	-0.00882365	0.00924462	0.342556	0.000549948	0.00520064	0.916033	0.0107119	0.0074554	0.154446
cg11851804	0.0217334	0.0275238	0.431947	-0.0122844	0.0154837	0.429769	-0.0154538	0.0221968	0.488192
cg11851822	-0.0134686	0.0104971	0.202951	-0.00353838	0.00590521	0.550635	0.00622888	0.00846544	0.463877
cg11851825	0.0231612	0.0252561	0.361709	-0.0271772	0.014208	0.0591401	-0.00515509	0.020368	0.800804
cg11851910	-0.0136437	0.0111998	0.226515	0.00879255	0.00630052	0.166492	0.002674	0.00903214	0.767911
cg11851915	-0.000772069	0.0116954	0.947521	-0.00198168	0.00657935	0.764	0.00182478	0.00943185	0.847052
cg11851953	-0.0102803	0.0101193	0.312553	0.00907007	0.00569266	0.114807	0.00166246	0.00816075	0.839063
cg11851976	0.00961075	0.0182478	0.599787	-0.0151275	0.0102654	0.144273	-0.00751794	0.0147161	0.610769
cg11852007	0.0120033	0.0104285	0.252958	-0.000381138	0.00586664	0.948353	-0.0102533	0.00841016	0.226157
cg11852011	-0.00960558	0.0135668	0.48087	0.00389318	0.00763212	0.611301	0.00204944	0.0109411	0.851859
cg11852022	0.00302635	0.00742545	0.684618	0.00512878	0.00417725	0.222915	-0.00750528	0.00598831	0.213525
cg11852073	0.00117422	0.00741479	0.874547	0.0025335	0.00417125	0.545223	0.000149738	0.00597971	0.980081
cg11852086	0.00757263	0.0122507	0.538135	-0.0140067	0.00689171	0.0452354	-0.00195052	0.00987964	0.843964
cg11852149	0.00968256	0.00664193	0.148582	-0.00112769	0.00373647	0.763536	-0.0120161	0.00535643	0.0274782
cg11852165	-0.000117344	0.0175428	0.994679	-0.00568033	0.00986885	0.566419	-0.00143711	0.0141475	0.919329
cg11852167	0.0115657	0.0212903	0.588387	0.00638518	0.011977	0.595342	-0.00575377	0.0171697	0.738367
cg11852212	0.00754705	0.0134339	0.575735	0.00725505	0.00755733	0.339777	-0.0153456	0.0108338	0.160298
cg11852218	-0.00260501	0.00713982	0.716125	0.00221574	0.00401656	0.582635	0.00431984	0.00575796	0.455184
cg11852247	-0.00248765	0.0145714	0.864848	0.00456529	0.00819723	0.579038	0.00474862	0.0117512	0.687156
cg11852333	0.0306948	0.0108421	0.00578945	-0.0115229	0.00609931	0.0622727	-0.0192628	0.00874369	0.0302963
cg11852404	-0.0351973	0.0327092	0.284941	0.0080747	0.0184008	0.661903	0.0487318	0.0263786	0.0681677
cg11852471	0.000660604	0.0258572	0.979678	0.00308611	0.0145461	0.83249	-0.0103858	0.0208527	0.619733
cg11852499	0.00111975	0.0121704	0.92691	0.00117096	0.00684658	0.864608	-0.00379161	0.00981495	0.700233
cg11852546	0.00285969	0.00390144	0.465585	0.000641682	0.00219478	0.770719	-0.00382578	0.00314634	0.227372
cg11852579	-0.0198911	0.0170994	0.247976	-0.00203305	0.00961938	0.83312	0.00594866	0.0137899	0.667286
cg11852643	-0.0201944	0.019087	0.293043	0.00874255	0.0107375	0.417803	0.0291698	0.0153928	0.0614883
cg11852646	0.0459718	0.0173932	0.00977977	-0.0214746	0.00978467	0.0309111	-0.0306989	0.0140269	0.0313703
cg11852671	0.00312017	0.00310903	0.318428	0.00107349	0.00174901	0.541007	-0.00167908	0.0025073	0.504878
cg11852674	-0.0100558	0.00564692	0.078525	-0.00225797	0.00317672	0.479162	0.00930614	0.004554	0.0440988
cg11852794	0.00786003	0.0109376	0.474342	-0.00547339	0.00615301	0.37622	-0.000235573	0.00882068	0.978756
cg11852796	0.00996255	0.00991961	0.318071	-0.000978775	0.00558036	0.861185	-0.0126339	0.00799974	0.117984
cg11852814	-0.0021842	0.00244876	0.374932	0.00020848	0.00137757	0.880067	0.00145957	0.00197482	0.461891
cg11852843	-0.00190744	0.00844057	0.821755	-0.00306101	0.00474831	0.520889	0.00387731	0.00680696	0.570445
cg11852879	-0.00606236	0.0210218	0.773754	0.013119	0.011826	0.270412	0.00458205	0.0169532	0.787602
cg11852899	-0.0326248	0.0142533	0.0245632	0.0146782	0.00801831	0.0706665	0.0202668	0.0114947	0.0814695
cg11852940	0.0190004	0.0100793	0.0628351	-0.00671905	0.00567021	0.239331	-0.0108191	0.00812856	0.18675
cg11853000	-0.0106246	0.00923598	0.253228	-0.00200297	0.00519577	0.70083	0.00506254	0.00744842	0.498555
cg11853073	-0.00866745	0.0248992	0.728624	-0.0170984	0.0140072	0.225581	-0.00617284	0.0200801	0.759283
cg11853096	0.0230751	0.0204903	0.263271	-0.00754404	0.011527	0.514577	-0.0204995	0.0165245	0.218185
cg11853249	-0.0207222	0.0364975	0.571686	0.003317	0.0205319	0.872041	-0.000473668	0.0294337	0.987198
cg11853267	-0.0149456	0.00881387	0.0936054	0.00308611	0.00495831	0.535338	0.00843692	0.00710801	0.23855
cg11853283	-0.0194621	0.023914	0.418012	0.000503205	0.013453	0.97025	0.0210043	0.0192856	0.27918
cg11853320	-0.0117735	0.013909	0.399669	0.0145698	0.00782463	0.0660518	0.00949283	0.011217	0.399769
cg11853350	0.00224263	0.0075229	0.766349	-0.00823518	0.00423207	0.054971	0.00266172	0.0060669	0.661971
cg11853433	-0.00794383	0.0119891	0.509386	0.00830037	0.00674454	0.221838	0.00237705	0.00966867	0.80639
cg11853467	-0.00962279	0.019794	0.628113	0.0169784	0.0111353	0.131035	0.000596545	0.015963	0.970277
cg11853553	0.00316535	0.0141442	0.823456	0.00128442	0.00795691	0.872144	-0.0129683	0.0114067	0.258773
cg11853628	0.00107519	0.00302425	0.723078	0.000738915	0.00170131	0.665156	-0.00122685	0.00243893	0.616245
cg11853667	-0.00290421	0.00477895	0.545002	0.00509038	0.00268844	0.0617025	9.32956e-05	0.00385402	0.980744
cg11853678	0.00532481	0.00883463	0.5483	-0.00303385	0.00496999	0.543204	-0.000556876	0.00712475	0.937884
cg11853697	0.00646103	0.0124125	0.60405	0.00863134	0.00698275	0.219829	-0.00137729	0.0100102	0.890891
cg11853729	-0.0157964	0.0140093	0.262676	0.00261746	0.00788103	0.740615	0.0167933	0.0112979	0.14087
cg11853771	0.00814406	0.0274305	0.767269	-0.00833222	0.0154313	0.590639	-0.0145869	0.0221215	0.511424
cg11853788	0.0470777	0.0242226	0.0552592	-0.0285117	0.0136266	0.0393887	-0.0370627	0.0195345	0.0611842
cg11853811	0.0100356	0.00672979	0.139605	-0.0162574	0.0037859	4.63291e-05	-0.00728737	0.00542729	0.182935
cg11853817	0.00359192	0.0031716	0.260598	0.00114257	0.00178421	0.523647	0.000233203	0.00255776	0.927568
cg11853822	0.00724247	0.00947524	0.446771	-0.00837392	0.00533037	0.119902	-0.0070889	0.00764138	0.356191
cg11853823	-0.00531176	0.00680486	0.437216	0.00903025	0.00382813	0.0206213	-0.000137405	0.00548783	0.980083
cg11853830	-0.00722871	0.0106647	0.49973	-0.00259993	0.00599952	0.665854	0.0022465	0.00860064	0.794569
cg11853891	-0.00269141	0.00391511	0.493675	8.67381e-05	0.00220247	0.968678	0.00225646	0.00315737	0.476775
cg11853918	0.0112926	0.00934908	0.230442	0.00431182	0.0052594	0.414606	-0.0118099	0.00753964	0.120975
cg11853963	-0.0197079	0.0161206	0.224887	0.0123482	0.00906878	0.176919	0.0182216	0.0130006	0.164676
cg11853970	0.00175881	0.00796701	0.825808	-0.00256217	0.00448191	0.569055	0.000436217	0.00642506	0.94603
cg11853989	-0.0120621	0.0156284	0.442372	0.00681987	0.00879189	0.440079	0.00148863	0.0126037	0.906258
cg11854007	-0.0134982	0.0151646	0.375918	0.01399	0.00853095	0.10472	0.00952527	0.0122296	0.438219
cg11854025	-0.0161839	0.0116343	0.167841	-0.00773906	0.00654497	0.240326	0.0106071	0.00938257	0.26144
cg11854043	-0.0356192	0.0227509	0.121153	-0.00629896	0.0127987	0.623878	0.0253474	0.0183476	0.170744
cg11854073	-0.0533872	0.0363638	0.145757	-0.00198411	0.0204567	0.922962	0.0154981	0.0293259	0.598543
cg11854115	0.00511269	0.0250753	0.838924	-0.0135735	0.0141063	0.338665	0.00339082	0.0202222	0.867234
cg11854146	-5.61306e-05	0.011414	0.996088	-0.000806254	0.00642106	0.900374	-0.00325182	0.00920494	0.724761
cg11854154	-0.00156175	0.00681062	0.819178	0.00667895	0.00383137	0.0849099	0.00174094	0.00549248	0.752045
cg11854183	0.00261931	0.0104352	0.802415	0.00641086	0.00587042	0.277892	-0.00337688	0.00841557	0.689231
cg11854207	0.00809285	0.0140359	0.565746	-0.00437629	0.00789603	0.58087	-0.0046665	0.0113194	0.681189
cg11854217	-0.00877604	0.0101231	0.388421	-0.00744078	0.00569484	0.194879	0.00940074	0.00816387	0.252753
cg11854219	0.00329566	0.0313106	0.91642	0.0151468	0.0176141	0.392247	0.00348424	0.0252507	0.890578
cg11854227	-0.0122465	0.0138786	0.380049	-0.00425585	0.00780754	0.587115	0.0102579	0.0111925	0.362002
cg11854259	0.00734218	0.00750597	0.330762	0.0017977	0.00422254	0.671375	-0.000445742	0.00605325	0.941472
cg11854261	-0.00831295	0.00798839	0.300999	0.00164236	0.00449393	0.715674	0.00857463	0.0064423	0.186752
cg11854356	0.00342976	0.00716996	0.633628	-0.000949115	0.00403352	0.814536	-0.0032639	0.00578227	0.573923
cg11854372	0.00300645	0.0139171	0.829485	-0.0224519	0.00782918	0.00521244	0.0015838	0.0112236	0.888114
cg11854380	-0.00802316	0.0118949	0.501821	-0.00058774	0.00669157	0.930216	0.00580021	0.00959273	0.547024
cg11854392	0.011963	0.0282693	0.673234	-0.0122537	0.0159031	0.443128	-0.00761928	0.022798	0.739046
cg11854463	0.0154045	0.00858783	0.0764084	-0.000781237	0.00483115	0.871919	-0.00575021	0.00692572	0.408713
cg11854491	-0.00777283	0.00716033	0.280752	0.00744605	0.0040281	0.0680034	0.0018209	0.0057745	0.75328
cg11854493	0.00523692	0.0119291	0.661773	7.78774e-05	0.00671083	0.990768	-0.00339731	0.00962034	0.724859
cg11854504	0.0137239	0.0114331	0.233332	-0.00626796	0.0064318	0.33256	-0.00696504	0.00922033	0.452097
cg11854538	-0.0134016	0.0159271	0.402467	-4.24671e-05	0.00895993	0.996229	0.0109087	0.0128445	0.398106
cg11854563	0.00749761	0.0141142	0.596658	-0.000794113	0.00794004	0.920569	-0.0126252	0.0113825	0.270481
cg11854579	-0.00384878	0.0043612	0.379993	-0.0028893	0.00245343	0.24222	0.0036713	0.00351712	0.299521
cg11854659	-0.0136115	0.0123453	0.273327	0.0066724	0.00694494	0.339399	0.00947576	0.00995595	0.343913
cg11854664	-0.00731312	0.00840621	0.386769	0.0035102	0.00472898	0.459968	0.0085184	0.00677926	0.212363
cg11854740	0.0183164	0.0200221	0.36288	-0.0158776	0.0112636	0.162295	-0.0109339	0.016147	0.500153
cg11854751	-0.0037978	0.00913701	0.678714	0.00745267	0.0051401	0.150764	0.00198903	0.00736861	0.787866
cg11854772	0.0101729	0.00784082	0.197994	-0.00578894	0.00441092	0.192914	-0.00532708	0.00632329	0.401898
cg11854777	-0.00157048	0.0103569	0.879834	-0.0103712	0.00582638	0.0786434	3.2434e-05	0.00835244	0.996911
cg11854797	-0.0113856	0.00580451	0.0530928	0.00516614	0.00326537	0.117341	0.00781948	0.00468109	0.098511
cg11854806	-0.00432206	0.00384254	0.263842	0.00144128	0.00216165	0.506737	0.0030584	0.00309884	0.326469
cg11854821	0.0528561	0.033468	0.117981	-0.0408836	0.0188277	0.0326832	-0.0413743	0.0269905	0.129009
cg11854860	0.0364859	0.0338474	0.284104	0.00324913	0.0190411	0.864914	-0.0219699	0.0272965	0.423145
cg11854877	0.00685292	0.0175099	0.696499	-0.00636751	0.00985031	0.519744	-0.0203362	0.014121	0.1535
cg11854917	-0.00379284	0.00319031	0.237803	-0.00036936	0.00179473	0.837437	0.00270149	0.00257285	0.296694
cg11854928	0.00423904	0.004125	0.307032	-0.00132496	0.00232055	0.569529	6.01361e-05	0.00332664	0.98562
cg11854944	-0.0154954	0.00884686	0.0834649	0.00959683	0.00497687	0.057158	0.00428182	0.00713462	0.550005
cg11854964	0.000819083	0.0196831	0.966904	-0.0147367	0.0110729	0.186788	-0.00233453	0.0158736	0.883425
cg11854981	0.00352018	0.0118905	0.767915	-0.00995084	0.00668911	0.140552	-0.00404006	0.0095892	0.67459
cg11854989	0.00486516	0.00836878	0.562545	0.00177476	0.00470792	0.707134	-0.0115519	0.00674907	0.0906111
cg11855022	-0.00154135	0.00426415	0.718647	0.00126357	0.00239883	0.599743	0.00101867	0.00343885	0.767781
cg11855036	0.00137658	0.00707987	0.846299	0.0063469	0.00398284	0.114746	-0.00381384	0.00570962	0.505964
cg11855061	0.000282484	0.00464126	0.951611	0.00103106	0.00261098	0.693909	-0.0032198	0.00374298	0.392086
cg11855101	0.00313652	0.00374633	0.404813	0.00128884	0.00210753	0.542473	-0.00127854	0.00302126	0.673231
cg11855117	-0.0215287	0.0158445	0.177821	0.0209492	0.00891347	0.0210752	0.00880693	0.0127779	0.492557
cg11855156	-0.00453135	0.0104467	0.665564	-0.000371974	0.0058769	0.949681	0.000989897	0.00842485	0.906743
cg11855175	-0.0105168	0.0132045	0.427987	0.0133722	0.00742829	0.0753819	0.00710662	0.0106489	0.50635
cg11855179	0.011105	0.0121381	0.362836	-0.00168041	0.00682836	0.806204	-0.00725062	0.00978883	0.460914
cg11855188	0.00214478	0.0083491	0.797887	-0.00050291	0.00469685	0.914983	-0.00153308	0.0067332	0.820434
cg11855218	0.000384622	0.00908671	0.966337	-0.00123276	0.0051118	0.810012	-0.00479972	0.00732804	0.514249
cg11855332	0.025326	0.020645	0.223308	-0.0229693	0.011614	0.0511999	-0.0121268	0.0166493	0.468393
cg11855354	-0.00462965	0.0122055	0.705405	-0.000718622	0.00686631	0.916893	-0.00221645	0.00984323	0.822383
cg11855383	0.00566229	0.00797537	0.479665	-0.00347634	0.00448661	0.440593	-0.00359102	0.0064318	0.578092
cg11855409	0.00114282	0.0154038	0.941033	0.00793475	0.00866554	0.362432	-0.00165679	0.0124225	0.894216
cg11855429	-0.00146586	0.0107406	0.891766	-0.000187705	0.00604223	0.97529	0.000116961	0.00866186	0.989258
cg11855431	-0.0102023	0.0143577	0.479289	0.0073619	0.00807704	0.364631	0.00107793	0.0115789	0.926048
cg11855516	-0.00416727	0.0104846	0.692019	-0.000528968	0.00589817	0.92875	0.0141866	0.00845535	0.097055
cg11855524	-0.0169565	0.0171685	0.326127	0.00421982	0.00965825	0.663282	0.0106543	0.0138456	0.443727
cg11855587	0.00474855	0.0103348	0.647068	-0.00946925	0.00581392	0.107073	-0.00132036	0.00833457	0.874502
cg11855615	-0.00374584	0.00693189	0.590349	-0.00131504	0.00389959	0.736778	0.000850369	0.00559028	0.879456
cg11855619	-0.021447	0.0154492	0.168695	0.00790798	0.00869105	0.365449	0.0163558	0.0124591	0.192799
cg11855643	-0.00729575	0.0198391	0.713977	-0.0133817	0.0111607	0.233857	-0.0119695	0.0159994	0.456453
cg11855664	0.00638365	0.0111143	0.567239	-0.000715002	0.00625245	0.909226	-0.00847892	0.00896322	0.346847
cg11855682	-0.0430519	0.0325425	0.189402	0.0195872	0.018307	0.28768	0.0460632	0.0262441	0.0828311
cg11855693	-0.00409795	0.0220409	0.852947	-0.0182285	0.0123993	0.145221	0.0108121	0.0177751	0.544629
cg11855694	-0.00479425	0.00749288	0.523997	0.00224525	0.00421518	0.59566	0.00523537	0.00604269	0.388712
cg11855699	-0.0109309	0.0186965	0.560332	0.0109156	0.0105179	0.302298	0.00394163	0.015078	0.794403
cg11855705	-0.00292025	0.0102161	0.77569	-0.00345995	0.00574713	0.548756	0.00436474	0.00823883	0.597648
cg11855708	0.00655614	0.00933891	0.484582	-0.0065708	0.00525368	0.214474	-0.00158268	0.00753144	0.834059
cg11855710	0.030145	0.0240749	0.213956	-0.0116536	0.0135435	0.391958	-0.023584	0.0194154	0.227843
cg11855741	-0.00952432	0.0220513	0.666896	0.0151359	0.0124051	0.225788	-0.00300618	0.0177834	0.866164
cg11855759	0.00954518	0.011819	0.421566	-0.0122909	0.00664885	0.0679972	-0.00176478	0.0095315	0.85355
cg11855769	-0.0129768	0.00768657	0.0950306	0.000511135	0.00432414	0.906184	0.0112489	0.00619889	0.0731023
cg11855803	0.0122538	0.00791237	0.125172	-0.00467833	0.00445117	0.296221	-0.00769095	0.00638099	0.231436
cg11855821	0.000810565	0.0155514	0.958554	-0.013644	0.00874855	0.122577	-0.00937651	0.0125415	0.456743
cg11855826	-0.00963781	0.00882461	0.277852	0.00916282	0.00496435	0.0684138	0.00534721	0.00711667	0.454509
cg11855834	-0.000987012	0.00426599	0.817585	0.0039925	0.00239987	0.099868	0.00171891	0.00344034	0.618624
cg11855842	0.0132863	0.00988273	0.182398	-0.000938415	0.00555961	0.866362	-0.0118391	0.00797001	0.141123
cg11855895	-0.00732567	0.00981682	0.457584	0.00718872	0.00552253	0.196533	0.0115599	0.00791685	0.147931
cg11855949	0.000806561	0.00363255	0.824818	0.00114729	0.00204352	0.575984	-0.000416169	0.0029295	0.887368
cg11856002	-0.00171673	0.0145966	0.906653	0.0165961	0.00821144	0.0464172	0.0121537	0.0117715	0.304784
cg11856021	0.0176526	0.00871527	0.045955	-0.00679746	0.00490284	0.169241	-0.00748961	0.00702849	0.289619
cg11856036	0.00262223	0.00739514	0.723777	-0.00570435	0.00416019	0.17393	-0.00305722	0.00596386	0.609543
cg11856078	0.00243205	0.00540083	0.653633	-0.00529474	0.00303828	0.0850065	0.00263106	0.00435554	0.547405
cg11856093	0.00240078	0.00455744	0.599717	-0.00553409	0.00256382	0.0337062	-0.00434262	0.00367538	0.240682
cg11856111	0.0188017	0.0127072	0.142676	-0.00456148	0.00714855	0.525125	-0.00989342	0.0102478	0.337076
cg11856145	-0.00734638	0.0103129	0.478201	-0.00114499	0.00580162	0.84402	0.00848288	0.00831694	0.310645
cg11856182	0.0014682	0.00688239	0.831583	-0.00254146	0.00387174	0.513333	9.41114e-05	0.00555035	0.986512
cg11856215	-0.00238266	0.0087713	0.786556	0.00251355	0.00493437	0.611794	0.0030491	0.00707368	0.667524
cg11856234	-0.00531092	0.00940172	0.573638	-0.00213212	0.00528901	0.68787	0.00224409	0.00758209	0.767973
cg11856305	0.02204	0.0142383	0.125354	-0.0114199	0.00800988	0.157609	-0.00671531	0.0114826	0.560215
cg11856308	-0.00637318	0.0134557	0.636969	-0.00125781	0.00756959	0.868421	0.0104786	0.0108514	0.336961
cg11856332	-0.0112561	0.0139585	0.422267	0.00782216	0.00785249	0.322011	0.000309192	0.011257	0.978152
cg11856334	0.00949802	0.0118985	0.426949	-0.00145595	0.0066936	0.82833	-0.00773095	0.00959565	0.42268
cg11856351	0.00801289	0.0136864	0.559789	0.0044042	0.00769942	0.56882	-0.0137689	0.0110375	0.215653
cg11856371	0.0217508	0.00682828	0.00202175	-0.00750064	0.0038413	0.0541545	-0.0150807	0.00550671	0.00751547
cg11856470	0.00306273	0.0101273	0.763069	0.0100696	0.00569722	0.0807395	-0.00945311	0.00816728	0.250336
cg11856476	0.00106634	0.00948679	0.910769	0.000635859	0.00533687	0.905442	-0.0056215	0.00765069	0.464502
cg11856487	0.0146335	0.00940288	0.123357	-0.00746037	0.00528966	0.16208	-0.00808824	0.00758302	0.289162
cg11856489	0.000101711	0.00984627	0.991782	0.00100646	0.0055391	0.856249	-0.00399844	0.0079406	0.615884
cg11856542	-0.00388964	0.00325902	0.235995	-0.00102099	0.00183339	0.579069	0.00346577	0.00262826	0.190827
cg11856561	0.00926571	0.0146311	0.528245	-0.0100575	0.00823082	0.22511	-0.00919983	0.0117993	0.437739
cg11856697	0.0177163	0.00713618	0.0150092	-0.00439255	0.00401452	0.276973	-0.0154248	0.00575503	0.00883467
cg11856711	0.00409259	0.00658517	0.535943	-0.00592896	0.00370454	0.113208	-0.00583805	0.00531066	0.274738
cg11856777	-0.0122125	0.0103355	0.24066	0.00460051	0.00581434	0.431009	0.000171334	0.00833518	0.983648
cg11856810	0.012007	0.00960139	0.214531	-0.00468709	0.00540134	0.387967	-0.00403412	0.00774311	0.603725
cg11856821	-0.00127468	0.00409041	0.756087	-0.00128748	0.00230109	0.577286	0.00499171	0.00329874	0.133934
cg11856822	0.00267249	0.00392149	0.497409	0.00218095	0.00220607	0.325659	-0.00143923	0.00316252	0.650204
cg11856887	-0.0135227	0.0101095	0.184588	0.00429557	0.00568717	0.452151	0.0114743	0.00815286	0.162956
cg11856897	-0.00423889	0.00375643	0.26231	4.57102e-05	0.00211321	0.982793	-0.000585076	0.0030294	0.847316
cg11856917	0.0307297	0.0136045	0.0264563	-0.0101325	0.00765333	0.189076	-0.0106719	0.0109715	0.333464
cg11856929	-0.0376248	0.0210035	0.0767954	0.00929986	0.0118157	0.433425	0.0293789	0.0169384	0.0864634
cg11856932	-0.00683872	0.0200081	0.733347	0.0181918	0.0112557	0.10975	0.00186985	0.0161357	0.908019
cg11856949	-0.0036352	0.00284761	0.205227	0.000373206	0.00160194	0.816344	0.00259368	0.00229647	0.261899
cg11856976	0.00279506	0.00936115	0.765989	0.00178388	0.00526619	0.735639	-0.00675488	0.00754937	0.373441
cg11857013	-0.00499295	0.01659	0.764178	0.0206986	0.00933282	0.0292336	0.00888041	0.0133791	0.508646
cg11857025	0.0120971	0.0148675	0.418111	-0.00687737	0.00836381	0.41322	-0.00881323	0.01199	0.464332
cg11857033	-0.00392923	0.00623125	0.530015	0.00427198	0.00350544	0.22634	0.00102554	0.00502524	0.838781
cg11857093	-0.0295032	0.025266	0.24619	0.0133839	0.0142136	0.349053	0.028774	0.0203759	0.161554
cg11857140	0.00280451	0.0138146	0.839612	-0.00661921	0.0077715	0.396758	0.00824388	0.0111409	0.461359
cg11857142	-0.000535074	0.0101092	0.957912	0.00743945	0.00568701	0.19435	-0.00266717	0.00815264	0.744355
cg11857148	-0.0181605	0.0163754	0.270553	-0.0275135	0.00921212	0.00368449	0.0160842	0.0132061	0.226617
cg11857168	0.0257673	0.0231053	0.267903	-0.0090861	0.0129981	0.486438	-0.0268887	0.0186334	0.152686
cg11857181	-0.00646029	0.0171625	0.707544	0.00935201	0.00965491	0.335479	0.0139222	0.0138408	0.317328
cg11857210	0.000320611	0.0123685	0.979381	-0.00642531	0.00695799	0.35839	0.000320765	0.00997466	0.974422
cg11857223	0.00110544	0.00332063	0.740028	0.00180882	0.00186805	0.335643	-0.00160739	0.00267794	0.549948
cg11857225	0.0577223	0.0231147	0.0144459	-0.00997568	0.0130034	0.445112	-0.0443659	0.0186411	0.0195491
cg11857238	0.0328222	0.0595143	0.582737	0.0296883	0.0334802	0.377721	-0.0153431	0.0479957	0.749997
cg11857246	-0.0078183	0.00558401	0.165117	0.00277398	0.00314133	0.379695	0.00492687	0.00450327	0.277017
cg11857253	-0.0226003	0.0203335	0.269496	0.00404221	0.0114388	0.724681	0.0167847	0.0163981	0.308941
cg11857256	0.0116688	0.0097432	0.234388	-0.00515574	0.00548111	0.349557	-0.00775626	0.00785748	0.326386
cg11857259	-0.163045	0.152009	0.286487	0.0380782	0.0855141	0.657245	0.140407	0.122589	0.255281
cg11857283	0.00162316	0.00489569	0.741046	0.000119718	0.00275411	0.96543	-0.000690042	0.00394817	0.861672
cg11857288	-0.00212832	0.00970467	0.826935	0.00155714	0.00545944	0.77617	0.00128484	0.0078264	0.869989
cg11857310	0.00817973	0.0063255	0.199467	-0.00372871	0.00355846	0.297681	-0.0100518	0.00510124	0.0520396
cg11857320	-0.0196349	0.00970561	0.0462113	-0.00639518	0.00545997	0.244757	0.0148268	0.00782716	0.0615885
cg11857363	-0.0110217	0.00860218	0.203585	-0.00489352	0.00483922	0.314781	-0.000393784	0.00693729	0.954867
cg11857368	0.00390969	0.0131907	0.767649	-0.00545363	0.00742053	0.4644	0.00569903	0.0106377	0.593539
cg11857385	0.0359768	0.0237171	0.132999	0.00300503	0.0133423	0.822343	-0.0397237	0.0191269	0.0408341
cg11857428	-0.00506532	0.00899086	0.574656	-0.00411978	0.00505788	0.417619	0.00628689	0.00725074	0.388346
cg11857445	0.00301287	0.00309949	0.333781	0.000224064	0.00174364	0.898054	-0.00346049	0.0024996	0.169854
cg11857452	-0.00638188	0.0226668	0.778971	0.000343252	0.0127514	0.978588	0.003985	0.0182798	0.827952
cg11857514	0.0288127	0.0118491	0.017131	-0.00338978	0.00666583	0.612399	-0.0198141	0.00955583	0.0411518
cg11857517	0.0148235	0.0268643	0.582539	-0.015212	0.0151128	0.317	-0.0135961	0.021665	0.531972
cg11857522	-0.00466384	0.0222509	0.83448	0.00345192	0.0125174	0.783395	-0.00406311	0.0179444	0.821413
cg11857526	-0.00488125	0.00989593	0.623102	-0.00355861	0.00556703	0.524393	0.000685905	0.00798064	0.931711
cg11857567	-0.00585267	0.00547748	0.288322	0.00694957	0.0030814	0.0266816	0.00310955	0.00441736	0.483394
cg11857626	-0.00492183	0.0133947	0.714199	0.00653816	0.00753528	0.388016	0.00723164	0.0108022	0.505018
cg11857646	0.00764224	0.019535	0.696623	-0.0083186	0.0109896	0.451171	0.0130294	0.0157542	0.410527
cg11857665	-0.00192181	0.0047711	0.688105	0.00366003	0.00268402	0.176282	0.00102531	0.00384769	0.79052
cg11857704	-0.0132267	0.0130165	0.312441	-0.00160762	0.00732252	0.826753	0.00448461	0.0104972	0.6703
cg11857742	-0.0138436	0.0163606	0.399844	0.00267314	0.00920379	0.772188	0.00997697	0.0131941	0.45164
cg11857748	-0.00940741	0.0114175	0.412276	0.00380969	0.006423	0.554668	0.00813733	0.00920772	0.379324
cg11857794	-0.022518	0.017439	0.20012	0.0213011	0.00981044	0.0326978	0.0147231	0.0140638	0.298122
cg11857805	0.0357736	0.128829	0.78193	-0.034638	0.0724737	0.63392	-0.0323124	0.103895	0.756555
cg11857807	0.001533	0.00260738	0.558127	-0.000875178	0.0014668	0.552322	0.00124892	0.00210274	0.554124
cg11857835	-0.00412982	0.00891384	0.64433	0.00281048	0.00501455	0.576636	0.00603018	0.00718863	0.403907
cg11857858	-0.00566831	0.00782197	0.470647	-0.00375558	0.00440031	0.395792	0.00534817	0.00630808	0.398915
cg11857866	0.0234953	0.0245139	0.340556	-0.00598359	0.0137905	0.665466	0.00348741	0.0197694	0.860396
cg11857921	0.00597116	0.0108123	0.582223	0.00139087	0.00608257	0.819679	-0.0137306	0.0087197	0.119048
cg11857997	-0.00334366	0.00869093	0.701398	0.00645834	0.00488915	0.190062	0.004879	0.00700887	0.488254
cg11858019	0.00542656	0.00817501	0.508616	-0.00315778	0.00459892	0.494182	7.90172e-05	0.0065928	0.990465
cg11858029	0.00671172	0.0168805	0.69192	-0.00537762	0.00949626	0.57269	-0.00338913	0.0136134	0.803996
cg11858114	-0.00903314	0.0142512	0.527881	0.00530591	0.00801714	0.509876	0.0122713	0.011493	0.288669
cg11858173	-0.00072118	0.00733342	0.921893	0.00205795	0.00412547	0.619181	-0.00673595	0.00591409	0.257917
cg11858176	0.00187601	0.00318207	0.557052	-0.0012229	0.0017901	0.496371	-0.000230209	0.00256621	0.928731
cg11858213	0.00344649	0.0178902	0.847695	-0.0072664	0.0100643	0.472275	-0.0119625	0.0144277	0.409348
cg11858226	-0.00257942	0.0133978	0.84779	-0.000969706	0.00753705	0.897932	0.0048164	0.0108048	0.6569
cg11858249	0.002611	0.00341547	0.446709	-0.0004663	0.0019214	0.808832	-0.000733279	0.00275443	0.790716
cg11858252	0.00232344	0.00383859	0.546602	-0.00190765	0.00215943	0.37951	-0.00147972	0.00309566	0.633878
cg11858276	-0.00435839	0.00315862	0.171254	0.00114476	0.0017769	0.521153	0.00319628	0.00254729	0.212999
cg11858305	0.0145246	0.0171528	0.399497	-0.00598809	0.00964947	0.536549	-0.0239612	0.013833	0.0868702
cg11858416	0.00283306	0.00363031	0.437328	-0.00207394	0.00204226	0.312743	-0.000896525	0.00292769	0.760184
cg11858450	-0.0119897	0.0269217	0.657194	0.00408389	0.015145	0.788081	-0.00144793	0.0217112	0.946985
cg11858474	-0.0001922	0.00249527	0.938784	-0.00152288	0.00140373	0.281044	0.000514448	0.00201233	0.79884
cg11858516	0.00367691	0.00978426	0.708003	0.00386048	0.00550421	0.484989	0.00298469	0.00789059	0.706181
cg11858564	0.00200385	0.0117254	0.86471	0.000649903	0.00659622	0.921746	-0.00533198	0.00945604	0.574327
cg11858609	-0.0140455	0.0093517	0.136824	0.0140925	0.00526087	0.00887083	0.00263164	0.00754175	0.727994
cg11858641	0.00251475	0.0097356	0.796796	-0.000306386	0.00547684	0.955519	-0.0071011	0.00785134	0.368316
cg11858667	0.0114192	0.0136324	0.404579	5.24585e-05	0.00766904	0.994558	-5.36039e-05	0.010994	0.996121
cg11858698	-0.0251842	0.0451862	0.578758	0.0109238	0.0254198	0.668475	0.0397522	0.0364407	0.278411
cg11858707	-0.0163295	0.0155779	0.297496	0.00303034	0.00876345	0.730353	0.0043428	0.0125629	0.730434
cg11858733	0.0272648	0.0181056	0.135805	-0.0133501	0.0101854	0.193487	-0.0133092	0.0146014	0.36461
cg11858747	-0.00179671	0.0084203	0.831543	-0.00144861	0.00473691	0.760495	0.00576686	0.00679062	0.398133
cg11858842	-0.00507921	0.013147	0.70021	0.00524897	0.00739595	0.479827	0.00138861	0.0106025	0.896108
cg11858843	0.0258295	0.0402189	0.522456	-0.0499247	0.0226254	0.0300405	-0.0276984	0.0324348	0.395521
cg11858880	0.0211885	0.0104255	0.0452379	-0.00340462	0.00586496	0.563112	-0.0226017	0.00840773	0.0086427
cg11858928	0.00714872	0.00883146	0.420511	-0.00497639	0.00496821	0.319357	-0.00609054	0.0071222	0.394873
cg11859010	-0.0211289	0.00528336	0.000135091	0.00437875	0.0029722	0.144381	0.015617	0.0042608	0.000429236
cg11859074	-0.000425155	0.00307851	0.890485	-0.00243688	0.00173184	0.163042	0.00381558	0.00248268	0.128037
cg11859087	-0.00229713	0.0135315	0.865601	-0.0103889	0.00761226	0.175929	0.00231778	0.0109126	0.832307
cg11859154	-0.0196709	0.0103835	0.0615669	0.000604166	0.00584131	0.917865	0.0235749	0.00837384	0.00605527
cg11859176	0.00642285	0.0105447	0.544077	0.00223499	0.00593198	0.707284	-0.00742815	0.00850382	0.384848
cg11859203	0.0304203	0.0238382	0.205391	-0.00413836	0.0134104	0.758386	-0.00664851	0.0192245	0.730321
cg11859216	-0.00539068	0.0104556	0.607488	0.00101305	0.0058819	0.863665	9.10427e-05	0.00843202	0.991411
cg11859220	0.00273519	0.00255366	0.287161	-0.000398999	0.00143658	0.781884	-0.00129143	0.00205941	0.532285
cg11859345	0.00664908	0.00982219	0.500279	-0.00463826	0.00552555	0.403588	-0.00782569	0.00792118	0.325984
cg11859384	0.0086837	0.00797048	0.27902	0.00279477	0.00448385	0.534758	-0.0038479	0.00642785	0.551012
cg11859419	-0.0080483	0.00914379	0.381237	-0.0057605	0.00514391	0.265924	0.00922173	0.00737408	0.214526
cg11859426	0.013121	0.0179657	0.467192	0.00540772	0.0101067	0.594005	-0.00149592	0.0144886	0.918009
cg11859482	-0.00256267	0.00551808	0.643539	-0.00040008	0.00310424	0.897756	0.00019913	0.00445009	0.964414
cg11859489	0.0093621	0.00777632	0.231961	-0.0114478	0.00437463	0.0105017	-0.00624578	0.00627127	0.322109
cg11859529	-0.00804212	0.00785754	0.30898	0.00504725	0.00442032	0.256732	0.00510707	0.00633677	0.422525
cg11859584	-0.00391825	0.0184923	0.832704	-0.0107088	0.010403	0.306212	-0.00210818	0.0149132	0.887918
cg11859594	-0.00038588	0.0215773	0.985774	-0.00189429	0.0121385	0.876359	-0.0281098	0.0174012	0.109932
cg11859607	-9.82865e-05	0.00488791	0.984004	0.000694151	0.00274973	0.801308	0.00139484	0.00394189	0.724326
cg11859641	0.00507499	0.00525249	0.336682	-0.00464423	0.00295483	0.119725	-0.00577639	0.00423591	0.176271
cg11859815	-0.00332852	0.00721733	0.645844	0.00165062	0.00406016	0.685367	0.00241575	0.00582047	0.679155
cg11859821	-0.0005613	0.00710777	0.937242	-0.00207481	0.00399853	0.605184	0.000497166	0.00573211	0.931087
cg11859953	0.00294618	0.00323904	0.365614	-0.00222146	0.00182215	0.226162	-0.00410761	0.00261215	0.119549
cg11859982	5.77531e-05	0.00679809	0.993242	0.00183124	0.00382432	0.633281	-0.00236395	0.00548237	0.667421
cg11860005	-0.00451899	0.00553945	0.416904	0.00224484	0.00311626	0.473278	0.00407511	0.00446733	0.364242
cg11860018	-0.0135336	0.0139066	0.333228	-0.0129621	0.00782327	0.101235	0.0314017	0.0112151	0.00632486
cg11860020	-0.00262491	0.00991079	0.791764	0.00358791	0.00557539	0.521616	0.00283742	0.00799263	0.723466
cg11860071	-0.020388	0.0120434	0.0941399	0.00244058	0.00677509	0.71957	0.0144382	0.00971246	0.140829
cg11860160	0.00469259	0.0131093	0.721261	-0.00587332	0.00737474	0.428012	-0.00647067	0.0105721	0.542137
cg11860192	0.00826628	0.0188609	0.662298	-0.0111611	0.0106104	0.295823	-0.0157203	0.0152105	0.304295
cg11860203	-0.00427115	0.00941597	0.651268	0.00476278	0.00529703	0.371117	0.00322224	0.00759358	0.672392
cg11860233	0.00557001	0.00438315	0.207275	0.000833108	0.00246578	0.736296	-0.00651044	0.00353483	0.0689922
cg11860238	-0.00307384	0.00880858	0.727982	0.000838462	0.00495534	0.866038	-0.00237206	0.00710375	0.739265
cg11860245	0.0037971	0.0125494	0.762955	0.00706817	0.00705975	0.319576	-0.00862569	0.0101205	0.396445
cg11860331	0.00139527	0.0143217	0.92262	-0.00694698	0.00805681	0.390976	0.00436403	0.0115499	0.70649
cg11860412	-0.0041613	0.00613124	0.499169	0.000149072	0.00344918	0.965628	0.00460853	0.00494458	0.353958
cg11860434	-0.00404736	0.00878619	0.646226	-0.00167186	0.00494274	0.736013	0.006791	0.00708569	0.340574
cg11860458	-0.00715073	0.00870102	0.413475	0.00635308	0.00489483	0.197827	0.00335524	0.00701701	0.633765
cg11860533	0.0137338	0.00992677	0.170132	-0.00795874	0.00558438	0.157767	-0.00749029	0.00800552	0.352109
cg11860616	-0.0244068	0.0200728	0.227384	0.0125422	0.0112921	0.269829	0.00363454	0.0161879	0.82289
cg11860632	0.000973212	0.0269643	0.971293	-0.00874927	0.015169	0.565608	-0.00841466	0.0217456	0.699753
cg11860639	-0.00618924	0.0111522	0.580365	-0.00145285	0.00627374	0.817424	0.00324144	0.00899375	0.719434
cg11860649	-0.0114628	0.0131283	0.385047	0.00632705	0.00738542	0.394023	0.00824589	0.0105874	0.438237
cg11860753	-0.0115573	0.0130972	0.380036	0.00542365	0.00736791	0.463686	0.00863304	0.0105623	0.416017
cg11860756	0.000103806	0.00370491	0.977713	-0.00118226	0.00208423	0.572047	0.000890687	0.00298786	0.766352
cg11860760	-0.0189017	0.0351667	0.592335	0.0250203	0.0197833	0.209429	0.0020309	0.0283605	0.94308
cg11860777	0.00666009	0.00859555	0.44059	-0.00124621	0.00483549	0.797244	4.40429e-05	0.00693194	0.994945
cg11860840	0.000551949	0.0135409	0.967581	-0.00297965	0.00761753	0.69666	0.00119788	0.0109201	0.91291
cg11860896	0.00536979	0.00906296	0.55509	-0.00372857	0.00509844	0.466597	-0.00494453	0.00730889	0.500554
cg11860977	0.000682259	0.0140216	0.961306	-0.00310263	0.00788796	0.695055	-0.00538351	0.0113078	0.635233
cg11861043	0.00354889	0.00360161	0.327243	0.00164328	0.00202611	0.419603	-0.00471049	0.00290454	0.108557
cg11861055	-0.00210341	0.0036683	0.567886	0.000753404	0.00206363	0.715953	0.00273118	0.00295832	0.358507
cg11861097	0.00593811	0.0101107	0.558551	-0.00423786	0.00568783	0.458282	0.00260508	0.00815382	0.750137
cg11861206	-0.016923	0.00993503	0.0921522	0.00261901	0.00558903	0.640557	0.0100009	0.00801218	0.215382
cg11861308	0.0078109	0.00866357	0.369828	-0.00553446	0.00487376	0.259331	0.00095916	0.0069868	0.891133
cg11861406	-0.0364886	0.0166505	0.0311551	0.015334	0.00936685	0.105317	0.0337309	0.0134279	0.0138951
cg11861448	-0.000565978	0.00775132	0.941964	0.00341227	0.00436057	0.436078	-0.000505206	0.00625111	0.935776
cg11861474	0.00412997	0.0107614	0.702104	-0.00164947	0.00605394	0.785927	-0.00423342	0.00867865	0.62695
cg11861487	0.0103537	0.00770849	0.182799	-0.0116893	0.00433647	0.00846857	-0.00556358	0.00621657	0.373336
cg11861491	-0.00318638	0.012799	0.803995	-0.00217287	0.00720015	0.763556	-0.00119477	0.0103218	0.908122
cg11861507	0.00804956	0.0210474	0.703083	-0.00370968	0.0118404	0.754814	0.00609212	0.0169738	0.72055
cg11861511	0.00264469	0.00354926	0.458244	0.00333069	0.00199667	0.098971	-0.00504738	0.00286233	0.0814301
cg11861532	-0.000443293	0.0160447	0.978023	-0.0113391	0.00902609	0.212465	-0.0166331	0.0129394	0.202122
cg11861562	-0.0179995	0.0308103	0.56063	-0.0374884	0.0173326	0.0333581	0.00845873	0.0248472	0.734373
cg11861579	0.00232745	0.0107903	0.82974	-0.0136851	0.00607019	0.0267373	0.00458422	0.00870195	0.599702
cg11861581	0.00885357	0.0201787	0.661949	0.016841	0.0113517	0.141622	-0.00794146	0.0162732	0.626801
cg11861591	0.00771962	0.00822059	0.350362	-0.0026794	0.00462456	0.563861	-0.0129866	0.00662956	0.0534029
cg11861654	0.00364303	0.00992792	0.71457	-0.00699741	0.00558503	0.213683	-0.00201827	0.00800645	0.801587
cg11861672	-0.000652066	0.00784482	0.933951	0.000957435	0.00441316	0.828767	-2.38017e-09	0.00632651	1
cg11861683	0.00924605	0.0107485	0.392088	0.00733759	0.00604664	0.2283	-0.0142116	0.00866819	0.104802
cg11861696	-0.0690344	0.0386645	0.0777511	0.0351507	0.021751	0.10979	0.0505631	0.0311812	0.108596
cg11861709	-0.00659515	0.0058653	0.263994	0.00505743	0.00329957	0.12905	0.0066441	0.00473011	0.163772
cg11861719	-0.00253074	0.00722101	0.726854	0.00305548	0.00406223	0.454028	-0.00131248	0.00582343	0.822225
cg11861730	0.00276626	0.00314045	0.380883	-0.00302362	0.00176668	0.0906416	-0.00189649	0.00253264	0.456032
cg11861766	-0.0217958	0.0205727	0.292396	-0.000162045	0.0115734	0.988862	0.0152976	0.016591	0.359119
cg11861790	-0.00772182	0.00741527	0.300671	0.00674194	0.00417152	0.109761	0.00310999	0.0059801	0.604377
cg11861845	-0.000600802	0.0128213	0.962735	0.00414418	0.0072127	0.567102	0.00118391	0.0103398	0.909111
cg11861905	-0.0279769	0.017921	0.122211	-0.00937323	0.0100816	0.355142	0.0318493	0.0144526	0.0302483
cg11861940	0.0208962	0.0208322	0.318674	0.000410931	0.0117193	0.972111	-0.0230953	0.0168003	0.172839
cg11861970	-0.00341087	0.00756073	0.653045	-0.000365474	0.00425335	0.931727	0.00345696	0.00609741	0.572238
cg11861977	-0.0105202	0.00676371	0.123569	0.00258505	0.00380498	0.498739	0.00194616	0.00545464	0.722134
cg11862001	-0.00538781	0.0110263	0.626359	-0.00526794	0.00620291	0.398118	0.00251109	0.00889221	0.778329
cg11862062	0.0123926	0.00935941	0.189026	-0.00540786	0.00526521	0.307291	-0.0104498	0.00754797	0.169845
cg11862070	0.00280607	0.0157822	0.859303	-0.012735	0.00887842	0.155132	0.00372757	0.0127277	0.770334
cg11862080	0.00368355	0.00291571	0.20992	-0.00327342	0.00164026	0.0491713	-2.7851e-05	0.0023514	0.990577
cg11862081	-0.00866375	0.0142338	0.544363	0.00978988	0.00800733	0.224854	0.00488491	0.0114789	0.671508
cg11862110	-0.00121235	0.012959	0.925685	0.0134089	0.00729021	0.0693626	-0.00113149	0.0104509	0.914039
cg11862128	-0.0102917	0.0104409	0.327073	0.00392309	0.00587362	0.505996	0.0124117	0.00842016	0.144162
cg11862131	-0.023927	0.0102914	0.0224585	0.00818865	0.0057895	0.160899	0.0168573	0.00829957	0.0453696
cg11862180	0.0140151	0.0130317	0.28521	0.00833524	0.00733109	0.258745	-0.0105849	0.0105095	0.31671
cg11862246	-0.00428265	0.00402516	0.290355	-0.00267574	0.00226438	0.240635	0.0044232	0.00324612	0.176605
cg11862304	-0.0094925	0.0311927	0.76163	0.00918442	0.0175477	0.60206	-0.00733115	0.0251556	0.771431
cg11862311	0.0068946	0.0100668	0.495278	-0.00382459	0.00566314	0.501288	-0.00107995	0.00811842	0.894489
cg11862389	-0.00745074	0.0179228	0.678667	0.00240366	0.0100826	0.812147	-0.00145389	0.0144539	0.920114
cg11862421	0.0200895	0.0257898	0.43816	-0.0330831	0.0145082	0.025093	-0.0190954	0.0207984	0.361153
cg11862460	0.00534607	0.00792152	0.501584	-0.00435198	0.00445631	0.331545	-0.00435959	0.00638837	0.496825
cg11862491	-0.0045653	0.00275888	0.101661	0.0031561	0.00155203	0.0451181	0.00437755	0.00222492	0.052386
cg11862551	-0.0750508	0.0595215	0.210794	0.0265922	0.0334843	0.429308	0.118472	0.0480015	0.0155875
cg11862565	-0.00277944	0.0124149	0.823388	0.0033221	0.00698408	0.635531	-0.00592793	0.0100121	0.55537
cg11862585	0.0247909	0.0185615	0.185242	0.00909467	0.0104419	0.38622	-0.00849676	0.014969	0.571788
cg11862591	-0.000885452	0.0154425	0.95441	0.00369918	0.0086873	0.671319	0.00722514	0.0124537	0.563342
cg11862624	0.00806099	0.00757833	0.290482	-0.0079612	0.00426325	0.0652922	-0.00609136	0.0061116	0.321745
cg11862665	0.0198744	0.0162382	0.224359	-0.0115459	0.0091349	0.20971	-0.017893	0.0130954	0.17543
cg11862714	-0.0213458	0.0157483	0.178869	0.0203093	0.00885932	0.0243521	0.00381227	0.0127003	0.764779
cg11862731	0.00224486	0.003429	0.514448	4.82027e-06	0.00192901	0.998012	-0.00220537	0.00276534	0.427381
cg11862758	-0.0143779	0.00832938	0.0879499	0.00412651	0.00468576	0.380991	0.0101363	0.00671729	0.135011
cg11862768	-0.00903736	0.0139591	0.519108	0.00501491	0.00785283	0.524793	0.0036144	0.0112575	0.748948
cg11862779	-0.00698277	0.00509499	0.174134	-0.000917387	0.00286623	0.749703	0.00501999	0.0041089	0.225185
cg11862846	-0.00607818	0.0140984	0.667469	0.00641744	0.00793119	0.420694	-0.000259904	0.0113698	0.981816
cg11862874	-0.0148827	0.0316713	0.639622	0.0231869	0.0178169	0.196639	0.0156135	0.0255416	0.542634
cg11862917	-0.00818674	0.00763308	0.286515	0.0013938	0.00429405	0.74629	0.00669945	0.00615575	0.279528
cg11862940	0.00400059	0.00465483	0.39251	-0.00420672	0.00261861	0.11188	-0.000238677	0.00375392	0.949454
cg11862959	0.00860523	0.00763711	0.263013	-0.0019745	0.00429632	0.646991	0.000316562	0.00615901	0.959129
cg11862993	-0.00557828	0.00640785	0.386458	0.00416413	0.00360479	0.25126	0.00701758	0.00516766	0.178064
cg11863058	0.00305751	0.0115995	0.792734	-0.0034389	0.00652539	0.599564	-0.00699061	0.0093545	0.456945
cg11863130	-0.00792188	0.0213315	0.711286	-0.00596107	0.0120002	0.620649	0.00371339	0.0172029	0.829615
cg11863217	0.0298145	0.0319004	0.352635	-0.0345165	0.0179458	0.0577807	-0.0251616	0.0257263	0.330826
cg11863237	-0.00716977	0.00304978	0.0210421	0.000316736	0.00171568	0.853972	0.00602757	0.00245952	0.0163071
cg11863248	0.0249456	0.0184358	0.17961	-0.0270429	0.0103712	0.0107712	-0.0201195	0.0148677	0.179568
cg11863255	0.0144772	0.0130463	0.270267	-0.0013927	0.00733933	0.849951	-0.0159607	0.0105213	0.13298
cg11863268	0.0139759	0.0129749	0.284461	0.0113194	0.00729912	0.124667	-0.0090058	0.0104637	0.39184
cg11863339	-0.0145836	0.0117398	0.217566	0.00744538	0.00660433	0.262768	0.0107673	0.00946766	0.258619
cg11863380	0.00363939	0.0105731	0.731537	-0.00905081	0.00594798	0.131805	0.00761594	0.00852675	0.374282
cg11863397	0.00620129	0.00450779	0.172534	-0.00256305	0.00253589	0.315024	-0.00386099	0.00363534	0.291212
cg11863406	-0.0095114	0.00945886	0.317484	0.0101884	0.00532116	0.0588943	0.00907179	0.00762817	0.237653
cg11863417	-0.0055968	0.00421558	0.18785	0.00278424	0.00237151	0.243659	0.00434053	0.00339969	0.20517
cg11863430	0.00062006	0.00287282	0.829632	0.000138972	0.00161613	0.931676	-0.000751931	0.00231681	0.746315
cg11863519	0.00417369	0.0149092	0.780204	-0.0134279	0.0083873	0.11309	0.0141594	0.0120237	0.242233
cg11863536	-0.00607995	0.0121053	0.616786	0.0065201	0.00680992	0.34106	0.00704282	0.0097624	0.472629
cg11863573	0.0229579	0.0202784	0.260762	0.00769664	0.0114078	0.501708	-0.0148483	0.0163537	0.366474
cg11863609	0.00210745	0.0088137	0.811595	-0.00339441	0.00495822	0.495457	0.00433165	0.00710787	0.543874
cg11863669	-0.00205903	0.011055	0.852689	0.00330574	0.00621906	0.596424	-0.00363219	0.00891536	0.684733
cg11863674	-0.0156778	0.0325552	0.631345	0.0290662	0.0183142	0.116206	0.00323945	0.0262544	0.902092
cg11863690	-0.00104492	0.00594782	0.860962	-0.000757968	0.00334599	0.821333	-0.00252343	0.00479666	0.600202
cg11863720	-0.00561432	0.0254587	0.82599	-0.0219218	0.014322	0.129572	0.00956925	0.0205314	0.642351
cg11863755	-0.000149046	0.011433	0.989629	0.00516743	0.00643175	0.42397	-0.00300226	0.00922027	0.745516
cg11863813	-0.0174515	0.014101	0.219267	0.00349066	0.0079326	0.661026	0.0124719	0.0113718	0.275854
cg11863819	0.0306126	0.0194716	0.119626	-0.00571589	0.0109539	0.603157	-0.0223031	0.015703	0.159174
cg11863854	0.00885797	0.00774253	0.255808	7.35692e-05	0.00435562	0.986563	-0.00254696	0.00624402	0.68437
cg11863863	-0.00732296	0.0115438	0.527548	0.00129732	0.00649406	0.842138	0.00575104	0.00930959	0.538389
cg11863899	0.0169651	0.0146357	0.249638	-0.00374977	0.00823341	0.649959	-0.00445731	0.011803	0.706639
cg11863954	0.00509411	0.00687079	0.460485	-0.0043084	0.00386522	0.268139	0.0053952	0.005541	0.332975
cg11863961	0.0293216	0.0283846	0.304528	-0.0105858	0.015968	0.509165	-0.0379515	0.022891	0.101019
cg11863989	-0.000928482	0.00795616	0.907373	-0.00333249	0.0044758	0.458593	0.00458265	0.0064163	0.477048
cg11864076	-0.00365494	0.0116236	0.753957	0.000671288	0.00653896	0.918475	0.0107707	0.00937395	0.253776
cg11864079	-0.0190668	0.0129206	0.143723	0.0126769	0.00726861	0.084763	0.0252693	0.01042	0.017422
cg11864094	0.0107312	0.0108427	0.325121	-0.001626	0.00609962	0.790442	-0.0065104	0.00874414	0.458601
cg11864114	0.00884582	0.00947947	0.353383	-0.00188396	0.00533275	0.724753	-0.00238485	0.00764479	0.755837
cg11864127	-0.00243719	0.0206157	0.906173	0.016608	0.0115976	0.155803	-0.00260056	0.0166257	0.876075
cg11864130	0.00433721	0.00922694	0.639516	-0.00738815	0.00519069	0.158296	0.00174109	0.00744114	0.815562
cg11864201	0.00537034	0.0287613	0.852325	-0.00750495	0.0161799	0.643946	0.00751545	0.0231948	0.746723
cg11864239	-0.00145093	0.00664077	0.827573	-0.000604774	0.00373582	0.87178	0.00632707	0.0053555	0.240733
cg11864309	0.00272825	0.00606996	0.654238	-0.00346839	0.0034147	0.312645	-0.000702018	0.00489517	0.886305
cg11864311	0.0114805	0.0123166	0.353915	-0.00454667	0.00692878	0.513467	-0.00466963	0.00993278	0.639471
cg11864326	0.00646531	0.0228654	0.778052	-0.0150304	0.0128631	0.245878	-0.00378738	0.01844	0.837759
cg11864327	0.00636449	0.0124053	0.609249	-0.00291619	0.00697867	0.677095	-0.00893756	0.0100043	0.374181
cg11864400	0.0166974	0.011971	0.166704	-0.00887192	0.0067344	0.191244	0.000747509	0.00965413	0.938464
cg11864402	-0.00314823	0.0101518	0.757232	-0.00125219	0.00571097	0.826972	0.00378111	0.00818699	0.645373
cg11864408	0.000503165	0.0097099	0.958794	-0.00474093	0.00546238	0.38788	-0.00259167	0.00783062	0.741485
cg11864439	0.00388254	0.00300508	0.199862	0.000401781	0.00169053	0.812713	-0.00101814	0.00242347	0.67546
cg11864477	-0.00186261	0.00853715	0.827815	-0.00355143	0.00480264	0.461656	0.00415222	0.00688485	0.548051
cg11864490	0.0304946	0.0170495	0.0772428	-0.0265899	0.00959131	0.00683846	-0.0284275	0.0137497	0.0417275
cg11864499	-0.00184766	0.00593902	0.756482	0.00034114	0.00334104	0.918913	0.00415522	0.00478957	0.38808
cg11864558	0.00869921	0.00920128	0.347117	0.000627885	0.00517626	0.903739	-0.00390128	0.00742044	0.600432
cg11864566	-0.0119138	0.022738	0.601671	-0.0106829	0.0127915	0.405968	-0.0052402	0.0183372	0.775751
cg11864574	-0.0152035	0.0324425	0.640535	0.0149804	0.0182508	0.41405	0.0278886	0.0261635	0.289471
cg11864583	0.0216691	0.00827485	0.0104506	-0.00672648	0.00465508	0.152142	-0.0138996	0.00667332	0.0402684
cg11864592	-0.000844658	0.00293482	0.774196	-0.001714	0.00165101	0.302142	0.000960433	0.00236681	0.685914
cg11864609	-0.0138722	0.0243176	0.569871	0.023014	0.0136801	0.0961812	0.0224898	0.0196111	0.254687
cg11864726	-0.00203987	0.00985875	0.836575	-0.00366124	0.00554612	0.510946	-0.00232835	0.00795066	0.770351
cg11864774	0.0246179	0.0267631	0.360256	-0.0116141	0.0150558	0.442605	-0.0297632	0.0215833	0.171514
cg11864837	-0.0104706	0.0065258	0.112316	0.0010223	0.00367114	0.781329	0.00931488	0.00526278	0.0803211
cg11864866	0.0157657	0.0187725	0.403358	-0.00480951	0.0105606	0.649968	-0.0212821	0.0151392	0.163441
cg11864871	-0.00441183	0.0134589	0.743868	0.00904508	0.0075714	0.235551	0.00710841	0.010854	0.514294
cg11864882	-0.00219592	0.00228807	0.339916	0.000249969	0.00128717	0.846483	0.00358681	0.00184523	0.0552253
cg11864926	-0.00556971	0.0149791	0.710944	0.0101892	0.00842664	0.229953	0.00450001	0.01208	0.710436
cg11864970	-0.00495471	0.00809965	0.542356	0.00850987	0.00455652	0.0652607	0.00163428	0.00653202	0.80304
cg11864993	0.0041049	0.00756841	0.588981	0.00208839	0.00425767	0.625043	-0.0066516	0.0061036	0.278888
cg11865022	-0.00254159	0.0130415	0.845948	0.000610038	0.00733661	0.933928	0.00348595	0.0105174	0.741124
cg11865061	-0.0122608	0.0206854	0.554939	0.00171893	0.0116367	0.882917	0.0159723	0.0166819	0.341048
cg11865108	-0.00215966	0.00662984	0.745415	-0.00148569	0.00372967	0.691376	0.0045368	0.00534669	0.398528
cg11865119	-0.035687	0.0276094	0.199663	0.0201419	0.0155319	0.198207	0.0317539	0.0222658	0.157493
cg11865149	0.00348417	0.0117211	0.766996	0.00775878	0.0065938	0.242608	0.00060185	0.00945257	0.949382
cg11865223	0.0150841	0.0199641	0.452001	-0.0193857	0.011231	0.0879637	-0.00569573	0.0161002	0.724389
cg11865245	-0.0235161	0.0252897	0.355073	0.026117	0.0142269	0.0698921	0.00920646	0.0203951	0.652847
cg11865261	-0.00812513	0.0169675	0.633265	0.00320947	0.00954523	0.73752	0.00534525	0.0136836	0.697047
cg11865296	0.019582	0.00963529	0.0452432	-0.0041759	0.00542041	0.443196	-0.0175335	0.00777045	0.0266092
cg11865315	-0.000849371	0.00864105	0.92193	0.00238782	0.00486109	0.624543	-0.00835684	0.00696864	0.23378
cg11865360	0.0169915	0.0221857	0.445872	0.00468853	0.0124807	0.708105	-0.00125844	0.0178918	0.944092
cg11865413	-0.00220625	0.00365536	0.54774	0.000797347	0.00205635	0.699172	0.00108498	0.00294789	0.713749
cg11865439	0.00260418	0.0166372	0.875988	-0.00226594	0.00935937	0.809283	-0.00521923	0.0134172	0.698251
cg11865513	0.00137711	0.0111744	0.90221	0.00428657	0.00628627	0.49716	-0.00877884	0.00901172	0.332742
cg11865519	-0.0059354	0.0131519	0.652926	0.000484881	0.00739873	0.947901	0.0068994	0.0106065	0.517131
cg11865578	-0.00302499	0.00458942	0.511599	0.00495351	0.00258181	0.0583896	0.0028271	0.00370117	0.447079
cg11865585	-0.00175671	0.00359433	0.62628	-0.000402926	0.00202202	0.842528	-0.000428111	0.00289867	0.882936
cg11865596	0.0113688	0.00831129	0.174958	-0.00852136	0.00467558	0.0718921	-0.000563488	0.00670271	0.933199
cg11865600	0.0242418	0.0140909	0.0890019	0.00768431	0.00792696	0.335101	-0.0151292	0.0113637	0.186632
cg11865601	-0.0290436	0.0537176	0.590147	0.0303976	0.0302193	0.317318	0.0196497	0.043321	0.651284
cg11865646	0.00546868	0.0082434	0.508869	-0.00566374	0.00463739	0.225341	0.00354482	0.00664795	0.595273
cg11865657	8.45794e-05	0.00869961	0.992266	-0.00195398	0.00489404	0.690705	-0.00497829	0.00701587	0.479909
cg11865680	0.00479292	0.0231898	0.836753	-0.0123906	0.0130456	0.344911	-0.0253462	0.0187016	0.178915
cg11865772	-0.0276352	0.0260186	0.291183	-0.00162488	0.014637	0.911869	0.0445475	0.0209829	0.0366583
cg11865801	0.00442453	0.00873149	0.613654	-0.00381834	0.00491197	0.439108	-0.00323484	0.00704158	0.647125
cg11865832	0.00981496	0.0147957	0.50889	0.00565018	0.00832341	0.49909	-0.00794763	0.0119321	0.507168
cg11865834	-0.00567934	0.00925827	0.541228	0.0115352	0.00520831	0.0294512	0.00110863	0.0074664	0.882314
cg11865843	0.0087845	0.00623576	0.162563	-0.000589971	0.00350798	0.866841	-0.010335	0.00502888	0.0429364
cg11865870	0.0508092	0.0206099	0.0157022	-0.0204583	0.0115943	0.0812369	-0.0392299	0.016621	0.020552
cg11865882	-0.00362949	0.00248017	0.147044	-0.00113414	0.00139524	0.418564	0.00365626	0.00200015	0.0710586
cg11865883	-0.00479531	0.00238996	0.0479882	0.000501474	0.00134449	0.710089	0.00389867	0.0019274	0.046241
cg11865901	0.00367588	0.0129172	0.776664	0.00109186	0.00726668	0.880919	-0.0115111	0.0104172	0.272271
cg11865933	0.000219684	0.0120124	0.985452	-0.00674221	0.00675766	0.32125	0.00342011	0.00968747	0.724929
cg11866006	0.00402678	0.0028842	0.166306	-0.00316057	0.00162253	0.0547242	-0.00340916	0.00232599	0.146425
cg11866019	0.00293977	0.0199217	0.883034	-0.0192887	0.0112071	0.0888676	-0.0103224	0.016066	0.522277
cg11866049	0.0196126	0.0146943	0.185535	-0.00685145	0.00826637	0.409519	-0.0138075	0.0118503	0.247214
cg11866094	0.00234457	0.0117514	0.842337	-7.13154e-06	0.00661083	0.999142	0.00465513	0.00947698	0.624548
cg11866107	-0.00789856	0.00594436	0.187487	0.0104311	0.00334405	0.00247522	0.00161224	0.00479388	0.737463
cg11866195	0.00391517	0.00492638	0.428981	-0.00235675	0.00277137	0.397497	-0.0051288	0.00397292	0.200225
cg11866257	-0.0020557	0.00223134	0.359509	0.000110276	0.00125526	0.930201	0.000941482	0.00179948	0.602199
cg11866296	-0.0136231	0.00998875	0.176217	0.00459581	0.00561925	0.415719	0.0102805	0.0080555	0.205356
cg11866303	-0.027301	0.0216047	0.209807	0.0202101	0.0121539	0.100027	0.0240165	0.0174233	0.171693
cg11866331	0.0120781	0.0151841	0.428571	0.00146685	0.00854195	0.864063	-0.0220468	0.0122453	0.0753413
cg11866391	-0.0215591	0.0114216	0.0624956	-0.00418753	0.00642531	0.516338	0.0198333	0.00921103	0.0341353
cg11866396	0.00112368	0.00678591	0.868873	0.00220493	0.00381746	0.565068	0.00181535	0.00547254	0.740918
cg11866422	-0.000269704	0.00299709	0.928508	0.000154843	0.00168604	0.927042	0.000875894	0.00241703	0.717964
cg11866473	0.00682376	0.00561021	0.227234	-0.00170266	0.00315607	0.59096	-0.00363842	0.0045244	0.423538
cg11866475	0.00539081	0.0178788	0.763755	-0.0124795	0.0100579	0.218104	-0.0114467	0.0144185	0.42947
cg11866527	-0.0022476	0.00268926	0.405629	-0.00216248	0.00151287	0.156556	0.00363593	0.00216877	0.097317
cg11866539	0.00128251	0.00901886	0.887256	-0.00611971	0.00507363	0.231095	0.000444529	0.00727333	0.951409
cg11866567	0.00149302	0.00688817	0.828921	-0.00355272	0.003875	0.361825	-0.00145231	0.00555502	0.794385
cg11866581	0.0170162	0.0167797	0.313416	-0.0178288	0.00943955	0.0623381	-0.0180924	0.0135321	0.18479
cg11866589	0.00135208	0.0158236	0.932107	-0.00936396	0.00890167	0.295812	-0.00308361	0.012761	0.809639
cg11866674	0.00689193	0.00421851	0.106013	-0.00355353	0.00237315	0.137997	-0.0061203	0.00340205	0.0755669
cg11866689	0.034829	0.0172605	0.0467616	-0.00382297	0.00971002	0.694778	-0.0307556	0.0139198	0.0298302
cg11866719	-0.00299015	0.0038328	0.437471	0.00391623	0.00215617	0.0728518	-0.000109519	0.00309099	0.971819
cg11866733	0.0151622	0.00903903	0.0971349	-0.000870443	0.00508498	0.86449	-0.0097755	0.00728959	0.183486
cg11866742	-0.00222868	0.00585917	0.704616	0.000118316	0.00329612	0.97145	-0.000191353	0.00472517	0.967792
cg11866756	0.00290863	0.0103418	0.779202	-0.00893894	0.00581784	0.128137	0.0022249	0.0083402	0.790294
cg11866789	-0.0109156	0.0110348	0.325375	0.000654127	0.00620772	0.916328	0.00412337	0.00889911	0.6443
cg11866850	-0.00235602	0.00329762	0.4769	-0.00246018	0.0018551	0.188335	-6.56474e-05	0.00265939	0.980364
cg11866851	-0.00333728	0.00344168	0.334965	0.0004239	0.00193615	0.827222	0.00456839	0.00277557	0.103472
cg11866895	0.00642916	0.0342466	0.851535	-0.0170215	0.0192657	0.379451	-0.0135565	0.0276185	0.624799
cg11866943	-0.00425058	0.0126552	0.737792	0.00335457	0.0071193	0.638709	0.00852551	0.0102059	0.405862
cg11866967	0.00161708	0.0131106	0.902128	-0.00291983	0.0073755	0.693184	-0.000191999	0.0105732	0.985555
cg11866969	0.00338068	0.0032464	0.300661	-0.000674526	0.00182629	0.712791	-0.00204717	0.00261809	0.436426
cg11867012	0.0198691	0.0161144	0.220973	-0.00900748	0.00906529	0.323227	-0.0181999	0.0129956	0.165013
cg11867016	0.00802996	0.0215937	0.710918	0.00999943	0.0121477	0.412724	-0.00014544	0.0174144	0.993356
cg11867195	0.00671185	0.0227354	0.768549	-0.00801014	0.01279	0.532809	-0.0187613	0.0183352	0.309096
cg11867197	0.0097743	0.0160614	0.544439	0.00182887	0.00903545	0.84008	-0.0201693	0.0129528	0.123154
cg11867253	0.0144505	0.0179568	0.423218	-1.42019e-05	0.0101018	0.998882	0.000536025	0.0144814	0.97056
cg11867257	0.0017138	0.00558499	0.759701	0.000724326	0.00314188	0.818227	0.00212026	0.00450406	0.639028
cg11867269	-0.00989939	0.0207842	0.635086	0.0151955	0.0116923	0.197246	0.0143301	0.0167615	0.394987
cg11867293	-0.00681464	0.00810276	0.402692	0.00456848	0.00455827	0.319072	0.00490293	0.00653453	0.455139
cg11867295	-0.0300071	0.0118888	0.0134628	0.0156482	0.00668814	0.0216442	0.0193818	0.00958781	0.0463731
cg11867308	-0.00103643	0.0175082	0.952934	0.00951797	0.0098494	0.336611	-0.0016568	0.0141197	0.906867
cg11867320	-0.00507922	0.0078601	0.519889	0.00107925	0.00442176	0.807759	0.00776725	0.00633883	0.22383
cg11867352	0.00556453	0.0096308	0.564937	-0.00690113	0.00541788	0.206217	-0.00454267	0.00776683	0.560177
cg11867368	0.0185511	0.0136347	0.177245	-0.00449935	0.00767033	0.559033	-0.0162344	0.0109958	0.143528
cg11867393	-0.0110782	0.0132467	0.405332	0.00144409	0.00745206	0.846807	0.00974906	0.0106829	0.364043
cg11867420	0.00021302	0.00337309	0.949793	0.00139355	0.00189756	0.464733	-0.00133106	0.00272026	0.625879
cg11867424	-0.000972849	0.00931302	0.917049	0.007096	0.00523911	0.179189	-0.00655987	0.00751055	0.384895
cg11867459	-0.00753588	0.00919815	0.414917	-0.00454975	0.00517449	0.381737	0.0125346	0.00741792	0.0947363
cg11867461	0.00109566	0.0250989	0.965283	-0.00846485	0.0141196	0.550426	-0.0101534	0.0202412	0.617232
cg11867485	-0.00621575	0.00952823	0.515935	0.00930697	0.00536018	0.0861311	0.00639115	0.00768412	0.407889
cg11867489	0.0142144	0.0114707	0.218685	-0.0151302	0.00645292	0.0213733	-0.0140367	0.00925061	0.132881
cg11867495	0.0136667	0.0151289	0.368892	0.00090145	0.00851087	0.915897	-0.0159852	0.0122008	0.193665
cg11867516	0.0035052	0.00402394	0.38616	-0.00398127	0.0022637	0.0822197	-0.000889385	0.00324514	0.784698
cg11867544	0.00500043	0.0116153	0.667919	0.00418082	0.00653429	0.524005	-0.000453956	0.00936726	0.961462
cg11867546	0.00765788	0.0334229	0.819325	-0.0171693	0.0188023	0.363748	-0.00154393	0.0269541	0.954457
cg11867552	0.003275	0.00867664	0.70678	-0.0029887	0.00488111	0.541975	-0.00437877	0.00699734	0.533138
cg11867599	0.00021747	0.00997927	0.982665	-0.00857455	0.00561392	0.130381	0.0107375	0.00804786	0.1857
cg11867607	0.0212177	0.0131733	0.110962	-0.00321586	0.00741075	0.665428	-0.0222583	0.0106237	0.0391337
cg11867616	0.00830343	0.013901	0.551877	0.0140943	0.0078201	0.0750408	-0.0165128	0.0112105	0.144453
cg11867620	-0.0324444	0.022662	0.155907	0.0132332	0.0127487	0.302211	0.0112113	0.018276	0.54122
cg11867651	0.0517241	0.081993	0.52984	-0.00802851	0.0461258	0.862235	-0.0381977	0.0661238	0.565015
cg11867666	0.00452182	0.00591789	0.446928	-0.00488527	0.00332915	0.145952	-0.00119177	0.00477252	0.80341
cg11867671	0.0011925	0.00351161	0.735006	0.0025064	0.00197548	0.207993	-0.000379698	0.00283196	0.89366
cg11867686	0.0054166	0.00431721	0.213044	-0.00134603	0.00242868	0.580881	-0.00492241	0.00348165	0.161068
cg11867697	0.0170788	0.0866737	0.844261	-0.00789107	0.048759	0.871817	0.00712263	0.0698987	0.919077
cg11867718	0.0034536	0.00981946	0.725927	-0.013722	0.00552401	0.0149516	0.00181754	0.00791897	0.819018
cg11867727	-0.0062683	0.00860981	0.468589	0.00200353	0.00484352	0.68017	0.00533179	0.00694345	0.444682
cg11867829	0.0107108	0.0115286	0.355486	-0.00760665	0.0064855	0.244124	-0.0064195	0.00929732	0.491781
cg11867842	0.00805021	0.0153788	0.602015	-0.00363776	0.00865145	0.675196	-0.0192758	0.0124023	0.123851
cg11867858	-0.0076429	0.0104828	0.46795	-0.000841763	0.00589717	0.886833	0.0106257	0.00845392	0.212233
cg11867950	0.0161005	0.00833894	0.0568469	-0.00102542	0.00469114	0.827496	-0.0133223	0.006725	0.0508229
cg11867980	-0.00487879	0.00315868	0.126166	0.00455126	0.00177694	0.0121932	0.00076351	0.00254734	0.765116
cg11868029	-0.00139911	0.00343384	0.684704	-0.00154806	0.00193173	0.425143	0.00492417	0.00276924	0.0789528
cg11868041	0.00709138	0.00906768	0.436358	-0.00273964	0.0051011	0.592623	-0.00233809	0.0073127	0.749957
cg11868078	0.0260162	0.0233547	0.268436	0.00844131	0.0131384	0.522282	-0.00967133	0.0188346	0.608942
cg11868136	0.007841	0.0078606	0.32135	-0.00752239	0.00442205	0.0925777	-0.0036309	0.00633924	0.568316
cg11868169	0.00273958	0.00806805	0.735026	0.00105945	0.00453874	0.815994	-0.00083569	0.00650654	0.898105
cg11868209	-0.00412331	0.0032387	0.20644	0.00335379	0.00182196	0.0691454	0.00203053	0.00261187	0.439067
cg11868231	0.00470352	0.00877789	0.59347	-0.00125126	0.00493807	0.800578	-0.00168013	0.007079	0.812964
cg11868247	0.00362683	0.0107076	0.735658	0.000346957	0.00602363	0.954203	-0.00261144	0.0086352	0.763073
cg11868273	-0.0120569	0.0166917	0.472075	0.0196969	0.00939004	0.038907	0.00986559	0.0134611	0.465639
cg11868327	-0.00498754	0.008898	0.576597	0.0024706	0.00500564	0.622887	0.00772468	0.00717586	0.284758
cg11868330	0.000812167	0.0189696	0.96595	-0.00376228	0.0106715	0.725295	-0.0104786	0.0152982	0.495236
cg11868356	0.052142	0.021413	0.0169801	-0.0230506	0.0120461	0.0590451	-0.045369	0.0172687	0.0102106
cg11868362	-0.00495967	0.025715	0.84752	0.00153669	0.0144662	0.915653	0.0129286	0.0207381	0.534676
cg11868430	-0.0135603	0.0190731	0.479054	-0.009017	0.0107297	0.403057	0.0109358	0.0153817	0.479054
cg11868461	-0.00358317	0.0141895	0.801246	0.0102802	0.0079824	0.201289	0.00238641	0.0114432	0.835303
cg11868485	-0.00765611	0.00785005	0.332181	0.00154171	0.00441611	0.727869	0.0039917	0.00633073	0.530041
cg11868507	-0.00756556	0.0136028	0.579552	0.00322829	0.00765237	0.674187	0.0167036	0.0109701	0.131559
cg11868553	0.011378	0.0114123	0.321597	-0.00334099	0.00642009	0.60414	-0.00330184	0.00920355	0.720666
cg11868621	0.0081083	0.00565512	0.155298	-0.00594121	0.00318133	0.0652751	-0.00749214	0.00456062	0.10412
cg11868634	-0.0269544	0.0556592	0.629436	0.0125337	0.0313115	0.689947	-0.0406003	0.0448868	0.368284
cg11868649	0.000856181	0.00238639	0.720652	-0.000869754	0.00134248	0.518815	0.00042112	0.00192452	0.827316
cg11868728	-0.0217665	0.0181138	0.232837	0.0112457	0.0101901	0.272885	0.0166606	0.014608	0.257276
cg11868755	0.02227	0.0216908	0.307472	0.0101916	0.0122023	0.405936	-0.00832961	0.0174927	0.63517
cg11868809	-0.00127306	0.0128535	0.921336	0.0077435	0.00723082	0.287245	-0.00693765	0.0103658	0.505128
cg11868850	0.00195429	0.0359335	0.956755	0.0169594	0.0202147	0.403842	0.0115809	0.0289788	0.690428
cg11868900	-0.00119728	0.00256363	0.641676	0.000186595	0.00144219	0.89736	0.00373451	0.00206746	0.0744059
cg11868916	0.00405941	0.00319728	0.207677	-0.00349203	0.00179866	0.0555151	-0.00417572	0.00257847	0.109054
cg11868921	0.0175792	0.0214116	0.413937	-0.0117999	0.0120453	0.330051	-0.0125101	0.0172676	0.470759
cg11868940	0.0115623	0.0119769	0.337089	-0.00785468	0.00673768	0.246963	-0.00523091	0.00965884	0.589533
cg11868944	-0.000745579	0.0216058	0.972553	0.0114942	0.0121545	0.346993	0.00705438	0.0174241	0.686595
cg11868947	-0.00075937	0.0176462	0.965776	0.00897528	0.009927	0.368483	0.000579902	0.0142309	0.967591
cg11869007	0.0100645	0.0213025	0.637814	-0.0150601	0.0119839	0.212308	-0.00332517	0.0171796	0.846987
cg11869049	0.0155537	0.025655	0.545955	0.00506913	0.0144325	0.726284	-0.0109138	0.0206897	0.599222
cg11869150	0.00180794	0.00963753	0.851642	-0.000985429	0.00542167	0.856206	-0.00195052	0.00777226	0.802452
cg11869183	-0.000211634	0.0113945	0.985225	0.00692552	0.00641008	0.283015	-0.00432495	0.0091892	0.639092
cg11869184	0.00947122	0.0119319	0.429537	-0.0221026	0.00671237	0.00144653	-0.00166197	0.00962255	0.863285
cg11869186	-0.000173306	0.00466951	0.970481	0.00158504	0.00262687	0.547854	0.0014478	0.00376576	0.701594
cg11869193	0.0243716	0.0220539	0.272239	-0.0326992	0.0124066	0.00998067	-0.00802786	0.0177856	0.652873
cg11869215	-0.00225513	0.00449836	0.61744	0.00208206	0.00253059	0.412948	0.00613609	0.00362773	0.0944163
cg11869233	0.00309418	0.00369483	0.404697	-0.000186567	0.00207856	0.928691	-0.00238304	0.00297973	0.426084
cg11869269	-0.000878147	0.00767293	0.909153	-2.7499e-05	0.00431647	0.994932	0.000933636	0.00618789	0.880427
cg11869281	0.00616526	0.00899802	0.495095	-0.0108783	0.00506191	0.0344729	-0.00280366	0.00725652	0.700192
cg11869499	-0.00326545	0.00682372	0.633491	0.00168714	0.00383874	0.661411	0.00102701	0.00550304	0.852398
cg11869500	-0.00127585	0.0284865	0.964381	0.0185811	0.0160253	0.249505	0.00277475	0.0229732	0.904149
cg11869510	0.00139717	0.0090294	0.877396	-0.00310089	0.00507956	0.543183	0.000652403	0.00728182	0.928821
cg11869549	-0.00451204	0.0110956	0.685287	0.00141474	0.00624195	0.82124	0.00592723	0.00894817	0.50951
cg11869614	-0.0293204	0.00889806	0.00143594	0.00361991	0.00500567	0.471566	0.023909	0.00717591	0.0012786
cg11869695	0.00500426	0.0146136	0.732865	-0.00377334	0.00822097	0.647414	0.000646271	0.0117852	0.956397
cg11869696	-0.0035198	0.0107863	0.744984	-8.95526e-05	0.00606793	0.98826	0.00290643	0.00869871	0.73911
cg11869721	-0.00325227	0.00292014	0.268532	0.000724942	0.00164275	0.660118	0.00375341	0.00235497	0.114687
cg11869747	0.000340927	0.00425361	0.936306	0.00188039	0.0023929	0.434158	-0.00331523	0.00343035	0.336566
cg11869770	-0.00378682	0.0063831	0.554584	0.0041994	0.00359086	0.245484	-0.00172948	0.0051477	0.73772
cg11869773	-0.00459217	0.00546614	0.403203	0.000466505	0.00307502	0.879777	0.00469527	0.00440821	0.289838
cg11869828	0.0108648	0.00747252	0.149636	0.000315034	0.00420372	0.940437	-0.00787741	0.00602627	0.194677
cg11869862	-0.0109505	0.0281394	0.698138	-0.00113956	0.01583	0.942781	0.0203633	0.0226932	0.372076
cg11870021	-0.00801663	0.0201807	0.692185	0.00718364	0.0113528	0.528587	0.00403597	0.0162749	0.804742
cg11870037	-0.00241755	0.00427478	0.573198	0.000426028	0.00240481	0.859807	0.00430906	0.00344743	0.214754
cg11870042	0.0178345	0.011972	0.140008	-0.00606052	0.00673494	0.370736	-0.0067804	0.00965491	0.484427
cg11870100	-0.0152192	0.021316	0.477194	0.00709074	0.0119915	0.555878	0.0149891	0.0171904	0.385693
cg11870153	0.000719319	0.00456665	0.875212	0.00212923	0.00256901	0.409531	0.000133764	0.00368281	0.971111
cg11870173	-0.0126302	0.0121297	0.300704	0.00862164	0.00682364	0.209865	0.00888415	0.00978206	0.366336
cg11870249	-0.0108223	0.0120268	0.370742	-0.00627852	0.00676575	0.356042	0.00975756	0.00969907	0.317256
cg11870260	-0.00828948	0.0127169	0.51626	-0.00516001	0.00715402	0.47272	0.00541656	0.0102557	0.59877
cg11870261	-0.00670807	0.00839508	0.42649	0.000715733	0.00472272	0.8799	0.00503269	0.00677028	0.459319
cg11870309	0.00919157	0.0161699	0.571237	0.00723574	0.00909651	0.428573	-0.0186545	0.0130403	0.156232
cg11870358	0.00578056	0.0104576	0.581877	-0.00698232	0.005883	0.238588	-0.00733563	0.00843361	0.386854
cg11870375	-0.000793136	0.0148444	0.957515	-0.00529935	0.00835081	0.5274	0.00445731	0.0119713	0.710573
cg11870407	0.00263757	0.0104983	0.802237	-0.00517426	0.00590591	0.383436	0.00132938	0.00846645	0.875604
cg11870426	0.00735008	0.00664722	0.271961	0.00260763	0.00373945	0.487499	-0.00826127	0.0053607	0.127012
cg11870452	-0.0107846	0.0109676	0.328243	-0.0026124	0.0061699	0.673065	0.00632151	0.00884489	0.476748
cg11870455	-0.00793029	0.0123607	0.522878	-0.00805646	0.00695362	0.249864	0.0146448	0.0099684	0.145492
cg11870491	0.0218809	0.0132219	0.101633	-0.0127764	0.00743807	0.0894908	-0.0211641	0.0106629	0.0503879
cg11870505	-0.00116051	0.00995587	0.90748	0.00766895	0.00560075	0.174522	-0.0029055	0.00802898	0.718342
cg11870538	-0.012484	0.00664975	0.0638986	0.00768996	0.00374087	0.0428838	0.00825095	0.00536274	0.127624
cg11870560	0.0351067	0.0196532	0.0776155	-0.0166287	0.0110561	0.136279	-0.021074	0.0158495	0.187196
cg11870561	-0.0138833	0.0163697	0.398758	0.00773867	0.0092089	0.403072	0.0136687	0.0132015	0.303421
cg11870591	-0.00238015	0.00943979	0.801541	0.00927568	0.00531043	0.0843031	0.00790879	0.00761279	0.301806
cg11870702	-0.000456279	0.0146223	0.97518	0.00326349	0.00822588	0.692557	-0.00715315	0.0117922	0.545735
cg11870739	0.00148736	0.011921	0.901001	-0.00323767	0.00670623	0.63049	0.00311412	0.00961375	0.746792
cg11870755	0.00635797	0.0119963	0.597498	0.0120016	0.00674862	0.0789178	-0.0079282	0.00967452	0.414797
cg11870843	0.0137688	0.00923373	0.139627	-0.00885107	0.00519451	0.0920475	-0.00496072	0.00744661	0.507105
cg11870866	0.0068514	0.00801767	0.39521	0.00435872	0.0045104	0.336601	-0.00954431	0.00646591	0.143613
cg11870956	0.0163692	0.0138579	0.240809	-0.0116881	0.00779585	0.137509	-0.011769	0.0111758	0.295288
cg11871021	0.000220201	0.00241849	0.927668	-0.000491244	0.00136054	0.718947	-0.00130179	0.00195041	0.506298
cg11871038	0.00225332	0.0064934	0.729436	2.62113e-05	0.00365292	0.994292	0.00165279	0.00523665	0.753064
cg11871050	-0.00437221	0.0109874	0.691679	-0.000474864	0.00618104	0.938943	0.00285653	0.00886085	0.747959
cg11871078	-0.0243271	0.00975435	0.014569	0.00112591	0.00548739	0.837922	0.0166233	0.00786647	0.0375169
cg11871090	0.0199085	0.0195643	0.311758	-0.0067751	0.0110061	0.539817	-0.016716	0.0157778	0.29239
cg11871128	0.000223493	0.00233252	0.923892	-0.000272558	0.00131218	0.835949	-0.000130595	0.00188108	0.944814
cg11871182	0.0198399	0.010156	0.0540475	-0.00258004	0.00571333	0.652719	-0.0142494	0.00819037	0.0855182
cg11871207	-0.00901454	0.0141672	0.526293	0.00563094	0.00796988	0.481793	0.0030579	0.0114253	0.789622
cg11871280	0.00837401	0.0102816	0.417655	3.31529e-05	0.005784	0.99544	-0.00877314	0.00829168	0.293024
cg11871295	0.0142832	0.0171772	0.408009	0.000923622	0.00966319	0.924078	0.00194555	0.0138527	0.88864
cg11871321	-0.0117584	0.0138355	0.397786	0.00765207	0.00778329	0.328329	0.014685	0.0111578	0.19167
cg11871337	0.00891803	0.0133648	0.506403	-0.00222415	0.00751848	0.768086	0.00183458	0.0107782	0.865247
cg11871345	-0.00474018	0.00356553	0.187258	-0.0032747	0.00200582	0.106252	0.00452019	0.00287545	0.119667
cg11871374	-0.00125792	0.0139268	0.928243	0.00680283	0.00783466	0.387675	-0.000668577	0.0112314	0.952672
cg11871421	0.00260272	0.00369037	0.482567	0.000918511	0.00207605	0.6593	-0.00489105	0.00297612	0.103988
cg11871507	-0.017042	0.0169868	0.318585	-0.00323459	0.00955603	0.735831	0.0100657	0.0136991	0.464501
cg11871549	0.000769671	0.00617587	0.901114	-0.000392519	0.00347428	0.910314	0.00467146	0.00498058	0.350935
cg11871567	-0.0127778	0.0112286	0.258331	0.0127455	0.00631676	0.0467746	0.00415156	0.00905542	0.647791
cg11871673	0.000669197	0.00893567	0.940478	0.00865869	0.00502683	0.0886165	-0.000595053	0.00720624	0.934384
cg11871687	0.00179701	0.00888676	0.840234	0.00125122	0.00499931	0.802976	0.000168431	0.00716679	0.981305
cg11871707	-0.0347117	0.0141017	0.0158562	0.000101974	0.00793304	0.989774	0.0271593	0.0113724	0.0191479
cg11871739	-0.0304404	0.0322404	0.34776	0.0078041	0.0181371	0.668078	0.0320959	0.0260005	0.220443
cg11871813	-0.00420762	0.00808811	0.60426	-0.00316607	0.00455003	0.488431	0.00601749	0.00652272	0.358857
cg11871820	0.00611993	0.00861711	0.47952	-0.00572261	0.00484762	0.241095	-0.00898123	0.00694934	0.199725
cg11871849	0.00869814	0.00828369	0.29668	0.000883546	0.00466005	0.850075	-0.00600085	0.00668044	0.371578
cg11871864	0.0458677	0.0333685	0.172874	-9.91293e-05	0.0187717	0.995799	-0.0398252	0.0269102	0.14259
cg11871910	0.0108214	0.00799545	0.179501	0.000823838	0.0044979	0.855108	-0.0154945	0.00644799	0.0184374
cg11871930	-0.00161889	0.0151666	0.915246	-0.00599621	0.00853209	0.484111	0.00493373	0.0122312	0.687688
cg11871960	-0.0500535	0.0367882	0.177241	0.0194509	0.0206955	0.34995	0.0453625	0.0296681	0.129977
cg11871991	-0.000329193	0.00373755	0.930023	0.0027874	0.00210259	0.188492	0.000244689	0.00301418	0.93549
cg11872013	-0.0128396	0.0088238	0.149323	-0.00129135	0.0049639	0.795379	0.0107539	0.00711602	0.134441
cg11872019	0.030499	0.0235602	0.198995	-0.00414149	0.013254	0.755448	-0.0339927	0.0190003	0.077168
cg11872040	-0.00312136	0.00426795	0.466578	0.00274015	0.00240097	0.256963	-0.000210246	0.00344192	0.951436
cg11872074	-0.0127928	0.0153284	0.406295	0.0116712	0.00862313	0.179494	0.00760787	0.0123617	0.53991
cg11872076	-0.00456113	0.00269252	0.0939271	0.00130285	0.0015147	0.392133	0.00291089	0.00217141	0.183637
cg11872086	0.0093004	0.0207031	0.654411	-0.0131898	0.0116467	0.260611	0.00631291	0.0166962	0.706295
cg11872138	-0.00551333	0.00696732	0.430964	-0.00225746	0.00391952	0.566169	0.00462376	0.00561885	0.412866
cg11872186	-0.000668568	0.00364412	0.85487	0.00319361	0.00205003	0.122987	-0.000335685	0.00293882	0.909329
cg11872231	0.0167464	0.0147005	0.25783	-0.00109593	0.00826986	0.894886	-0.00753062	0.0118553	0.526997
cg11872300	0.0029893	0.00331387	0.369576	0.000823326	0.00186424	0.65987	-0.00358951	0.00267249	0.182804
cg11872342	0.00214426	0.00327372	0.514242	0.0012451	0.00184166	0.500828	-0.00120141	0.00264011	0.650227
cg11872373	0.0189048	0.0190115	0.322855	0.000139047	0.010695	0.989657	-0.030009	0.0153319	0.053595
cg11872375	-0.00360098	0.00730486	0.623314	-0.000856137	0.00410941	0.835465	0.00902579	0.00589106	0.129207
cg11872386	0.000998973	0.002785	0.720711	-0.000477272	0.00156672	0.761392	0.000901518	0.00224599	0.68914
cg11872396	0.0104911	0.0171813	0.543085	-0.00350921	0.00966546	0.717456	-0.010264	0.013856	0.460877
cg11872443	0.0122186	0.01588	0.443769	-0.00404674	0.00893344	0.651711	-0.00519637	0.0128066	0.68594
cg11872478	-0.00762224	0.0111507	0.496107	0.0125263	0.00627289	0.0490367	0.00240759	0.00899253	0.789554
cg11872504	0.0163703	0.0136039	0.232182	-4.5143e-05	0.007653	0.995307	-0.00773376	0.010971	0.482782
cg11872553	0.0077571	0.00887514	0.384567	-0.00720041	0.00499278	0.152931	-0.00565877	0.00715742	0.431369
cg11872561	-0.00617427	0.00611184	0.315259	0.00437619	0.00343826	0.206563	0.00211215	0.00492894	0.669356
cg11872583	-0.00193	0.00806511	0.811447	0.00129087	0.00453709	0.776708	-0.0022664	0.00650417	0.728361
cg11872645	0.00687733	0.00952405	0.472214	-0.00282013	0.00535783	0.600012	-0.00343015	0.00768074	0.656306
cg11872651	-0.000973266	0.00343624	0.777685	0.00145014	0.00193308	0.455225	0.00179244	0.00277118	0.519494
cg11872669	-0.000999986	0.0032199	0.756892	0.00361204	0.00181138	0.0493491	0.00151478	0.00259671	0.561205
cg11872672	0.0204174	0.00836647	0.0167487	-0.00845818	0.00470662	0.0758745	-0.0170701	0.0067472	0.0132521
cg11872743	0.0309378	0.0217832	0.159189	-0.00460449	0.0122543	0.708043	-0.0345138	0.0175672	0.0527191
cg11872776	0.000203702	0.00746713	0.9783	-0.000445911	0.0042007	0.915712	-0.00172686	0.00602193	0.774993
cg11872859	-0.0240568	0.014145	0.0926498	0.0101393	0.00795737	0.206063	0.0192077	0.0114073	0.0958886
cg11872875	0.0150298	0.00722415	0.0404915	-0.00697799	0.004064	0.0896164	-0.0147688	0.00582597	0.0130761
cg11872894	0.00295622	0.00870117	0.734884	0.000329706	0.00489491	0.946456	-0.00489445	0.00701713	0.487393
cg11872970	0.00112305	0.003227	0.728687	-0.000995875	0.00181537	0.584732	-0.000622352	0.00260243	0.811571
cg11873026	0.0292806	0.020588	0.158621	-0.025625	0.0115819	0.0296133	-0.0183029	0.0166033	0.273415
cg11873049	0.00642461	0.00866832	0.460639	-0.00202213	0.00487643	0.679425	-0.00777475	0.00699063	0.269202
cg11873112	-0.015604	0.0193555	0.422389	0.000690599	0.0108886	0.949578	0.0248862	0.0156094	0.114578
cg11873113	-0.00252259	0.00637051	0.693113	0.0017873	0.00358378	0.619265	0.000579954	0.00513754	0.910388
cg11873161	-0.0155423	0.0215722	0.473208	0.0193631	0.0121356	0.114299	0.0133248	0.0173971	0.445846
cg11873211	0.00853775	0.0164929	0.606039	-0.00359436	0.00927822	0.69943	-0.0159246	0.0133008	0.234532
cg11873223	0.016781	0.023203	0.471528	-0.0121029	0.013053	0.356443	-0.0219419	0.0187123	0.244233
cg11873224	-0.0133328	0.0178894	0.458154	-0.00148499	0.0100638	0.883042	-0.00159541	0.0144271	0.912206
cg11873311	0.0254312	0.0232816	0.277776	0.00620987	0.0130973	0.63662	-0.00879396	0.0187756	0.640718
cg11873372	0.00718021	0.00946595	0.450232	-0.00327048	0.00532514	0.540751	-0.00703754	0.00763388	0.359199
cg11873438	-0.00652762	0.0201655	0.746959	-0.00855366	0.0113443	0.452929	0.007444	0.0162626	0.64831
cg11873456	-0.00715692	0.00924003	0.440752	-0.00252185	0.00519805	0.628816	0.0032591	0.00745169	0.662957
cg11873474	-0.000381755	0.00308113	0.901686	-0.000226125	0.00173332	0.896512	0.00185816	0.0024848	0.456639
cg11873482	-0.000961009	0.00706753	0.892162	0.00190135	0.00397589	0.633722	0.00424034	0.00569966	0.458951
cg11873492	0.00112622	0.00406747	0.782542	0.00010438	0.00228819	0.963723	-0.00403427	0.00328024	0.222139
cg11873498	-0.00108773	0.00791636	0.891037	-0.00536588	0.00445341	0.231589	0.00195471	0.00638421	0.760218
cg11873500	-0.00166537	0.0199438	0.933648	-0.00673743	0.0112195	0.549765	-0.00946561	0.0160838	0.557746
cg11873518	0.0261974	0.0098914	0.00963661	-0.0108065	0.00556448	0.0554423	-0.0116999	0.00797699	0.146145
cg11873566	-0.00808736	0.0302829	0.79007	0.00807104	0.0170359	0.636881	0.00182233	0.0244219	0.940693
cg11873613	0.00177515	0.00249421	0.478596	-0.00136687	0.00140314	0.332745	-0.000993373	0.00201148	0.622684
cg11873617	0.0032229	0.00776814	0.67927	-0.00224043	0.00437003	0.609504	-0.00127934	0.00626467	0.838674
cg11873618	-0.00624037	0.0160627	0.698616	-0.00265349	0.00903618	0.76974	0.00755634	0.0129539	0.561217
cg11873667	0.00236306	0.00287233	0.412982	-0.00131694	0.00161585	0.417343	-0.00283325	0.00231641	0.224665
cg11873772	-0.0214601	0.0188075	0.257059	0.00879917	0.0105803	0.407934	0.0182949	0.0151675	0.231088
cg11873854	-0.00705617	0.0140024	0.615617	-0.00737185	0.00787714	0.352	0.0143345	0.0112923	0.207763
cg11873907	0.018951	0.0286363	0.509901	-0.0269925	0.0161096	0.0975	-0.0103901	0.023094	0.653924
cg11874016	0.00625037	0.0110715	0.573871	-0.0130252	0.00622838	0.0394899	-0.00755671	0.00892872	0.399741
cg11874091	0.00307993	0.0130035	0.81334	-0.00387771	0.00731524	0.597434	0.00584747	0.0104868	0.578581
cg11874123	0.00569986	0.00390929	0.148517	-0.00140165	0.0021992	0.525613	-0.00242287	0.00315268	0.444313
cg11874143	0.00127234	0.0150703	0.932915	0.0023441	0.00847789	0.782839	-0.00398778	0.0121535	0.74363
cg11874185	0.00466599	0.00983315	0.636348	0.00164128	0.00553171	0.767417	-0.00360472	0.00793001	0.65058
cg11874247	0.00585412	0.0132681	0.660176	0.00897046	0.0074641	0.232773	-0.010709	0.0107002	0.319753
cg11874272	-0.00338033	0.0130095	0.795619	-0.00367822	0.00731861	0.616555	0.00499751	0.0104916	0.635059
cg11874319	0.00447902	0.0119313	0.708297	0.00340589	0.00671203	0.613167	-0.0131286	0.00962206	0.176034
cg11874321	-0.000583893	0.00703404	0.934039	0.000653336	0.00395705	0.869252	0.000684093	0.00567265	0.904297
cg11874323	-0.0109286	0.0105676	0.303992	0.00493322	0.00594487	0.408961	0.00213512	0.0085223	0.802779
cg11874331	-0.00529266	0.0174232	0.762045	0.00264103	0.00980156	0.788236	0.0111997	0.0140511	0.42763
cg11874336	-0.019772	0.0105795	0.0650811	-0.00705598	0.00595158	0.239098	0.0205191	0.00853191	0.018344
cg11874426	0.00917501	0.0179316	0.610211	-0.0149469	0.0100876	0.142115	-0.0134821	0.0144611	0.35382
cg11874429	-0.000306843	0.0107602	0.977317	-0.00383161	0.00605325	0.528443	-0.00521201	0.00867767	0.549689
cg11874451	0.0124893	0.0276207	0.652298	-0.0306678	0.0155382	0.0516643	-0.0110816	0.0222749	0.620126
cg11874485	-0.00477874	0.0114346	0.67706	0.00272315	0.00643262	0.67312	-1.13527e-05	0.00922152	0.999021
cg11874613	-0.00575507	0.0214412	0.789033	-0.0115011	0.0120619	0.343037	-0.00774726	0.0172914	0.655264
cg11874627	-0.00452582	0.00700638	0.520047	0.00441081	0.0039415	0.266263	0.000957204	0.00565035	0.86588
cg11874630	-0.0283034	0.011385	0.014875	0.0125624	0.00640471	0.0531016	0.0263725	0.0091815	0.00514343
cg11874645	0.0137971	0.00728328	0.0615795	-0.00657804	0.00409727	0.1121	-0.00759236	0.00587366	0.199648
cg11874719	-0.0149645	0.00824277	0.0729784	-0.00721978	0.00463704	0.123191	0.0205364	0.00664745	0.00271042
cg11874730	-0.00325588	0.00351094	0.35637	-0.00100628	0.00197511	0.611736	0.00164087	0.00283143	0.563771
cg11874741	0.0154228	0.0164352	0.350697	-0.00783728	0.00924577	0.399007	-0.00568337	0.0132543	0.669158
cg11874762	-0.000752202	0.00372183	0.840317	0.00201307	0.00209374	0.339044	-0.00103651	0.00300149	0.730699
cg11874882	-0.0220554	0.02312	0.342813	0.00802516	0.0130063	0.538872	0.0137118	0.0186453	0.464119
cg11874946	-0.0252517	0.021073	0.234133	-0.00371934	0.0118548	0.754486	0.0111801	0.0169945	0.512403
cg11874976	0.00174415	0.00796267	0.827143	0.000286863	0.00447946	0.949089	0.00722542	0.00642156	0.263679
cg11875028	-0.000731137	0.0151651	0.961661	-0.00629434	0.00853127	0.46267	0.00439977	0.01223	0.719925
cg11875044	-0.0600737	0.0423259	0.159464	0.0343364	0.0238108	0.152961	0.0377656	0.034134	0.271678
cg11875060	-0.000991292	0.00263723	0.70794	-0.00193254	0.0014836	0.196227	0.00109056	0.00212682	0.609445
cg11875084	0.00653821	0.0104011	0.531291	0.0024121	0.00585121	0.681202	-0.0054414	0.00838803	0.518274
cg11875085	0.0864675	0.0361753	0.0190473	-0.0448788	0.0203507	0.0301349	-0.0542221	0.0291738	0.0665468
cg11875096	0.00895884	0.0089957	0.322124	-0.00852476	0.0050606	0.095747	-0.0042884	0.00725465	0.556005
cg11875119	0.00190634	0.00420134	0.651168	0.000114231	0.0023635	0.961565	-0.00442316	0.0033882	0.195259
cg11875155	0.0409539	0.0187754	0.0319258	-0.00934488	0.0105622	0.37879	-0.0152924	0.0151415	0.31538
cg11875185	-0.00193331	0.0152057	0.899127	0.00545207	0.0085541	0.525602	0.00223396	0.0122628	0.85588
cg11875268	0.000625306	0.00870598	0.94291	0.00212308	0.00489762	0.665755	-0.00397252	0.007021	0.573017
cg11875349	-0.00827526	0.01518	0.587082	0.0073543	0.00853962	0.391552	0.00537124	0.012242	0.661953
cg11875358	-0.00259801	0.00788643	0.742642	0.00361749	0.00443658	0.417135	0.000568562	0.00636007	0.928978
cg11875364	0.00247278	0.0116097	0.831844	-0.00771363	0.00653115	0.240876	0.00420625	0.00936276	0.654393
cg11875405	-0.026973	0.0242281	0.26872	0.017404	0.0136297	0.205108	0.0175201	0.0195389	0.372423
cg11875421	0.0444921	0.02068	0.0342772	-0.0297899	0.0116337	0.0122137	-0.0315186	0.0166775	0.0621813
cg11875459	0.012261	0.0115238	0.290355	-0.00304093	0.0064828	0.640216	-0.00374452	0.00929345	0.688019
cg11875478	-0.0107883	0.0110004	0.329513	0.0118717	0.00618835	0.0584187	0.00958994	0.00887134	0.282754
cg11875500	0.00577996	0.00806761	0.475683	-0.00633637	0.0045385	0.166309	-0.00464678	0.00650618	0.477054
cg11875548	0.00471232	0.00789227	0.552041	-0.00358668	0.00443986	0.421439	-0.00781646	0.00636478	0.222806
cg11875582	0.010948	0.0130957	0.4055	0.00164571	0.00736709	0.82377	-0.0082331	0.0105611	0.437811
cg11875624	-0.013001	0.0243341	0.594549	-0.0224123	0.0136893	0.105285	0.0135111	0.0196244	0.493024
cg11875637	-0.00636003	0.0054295	0.244717	0.00126562	0.00305441	0.679656	0.00393049	0.00437866	0.371909
cg11875676	0.00237975	0.00276638	0.392078	0.000744021	0.00155625	0.633816	-0.00358885	0.00223097	0.111401
cg11875706	0.00186504	0.0230705	0.935759	-0.00706218	0.0129785	0.587766	-0.00238232	0.0186054	0.898416
cg11875744	0.00414109	0.01101	0.707763	0.0016242	0.00619374	0.793777	-0.00748709	0.00887906	0.401466
cg11875773	-0.00661026	0.00828029	0.426914	-0.000590754	0.00465815	0.899381	0.00152868	0.00667771	0.819479
cg11875866	0.0083601	0.0107551	0.439131	-7.5621e-05	0.00605036	0.990057	-0.00697166	0.00867352	0.423763
cg11875887	0.0135384	0.015597	0.38783	-0.0144159	0.00877419	0.104079	-0.00758475	0.0125783	0.548112
cg11875926	-0.0178094	0.0143111	0.216756	0.00955472	0.00805082	0.238613	0.0201651	0.0115413	0.0842123
cg11875987	-0.00559072	0.0144217	0.699236	0.00584238	0.00811304	0.473425	0.00868842	0.0116305	0.457102
cg11875994	0.00995593	0.0234316	0.671988	-0.0221105	0.0131816	0.0971432	0.00146496	0.0188966	0.938388
cg11875995	0.000859127	0.00628434	0.891584	-0.00468866	0.00353531	0.188313	-0.000449379	0.00506805	0.929554
cg11876012	-0.0171774	0.0101706	0.0948992	0.00286865	0.00572156	0.617403	0.0138988	0.00820216	0.0938264
cg11876013	0.0105097	0.0135408	0.439816	0.000912624	0.00761748	0.904919	-0.00730243	0.0109201	0.505488
cg11876022	-0.00333409	0.00381168	0.3842	0.00514684	0.00214429	0.0185669	0.000980298	0.00307396	0.750581
cg11876048	-0.00218488	0.0260114	0.933256	-0.00627554	0.0146329	0.669106	-0.00515225	0.0209771	0.806573
cg11876074	0.00156435	0.00905964	0.863319	0.00443497	0.00509657	0.386649	0.00180125	0.00730622	0.805862
cg11876132	-0.00162581	0.00389361	0.677322	2.88981e-06	0.00219038	0.99895	6.98341e-05	0.00314003	0.982309
cg11876177	-0.00259563	0.00781379	0.740567	0.00412837	0.00439571	0.350299	0.0050471	0.00630149	0.425401
cg11876191	0.0106402	0.0073943	0.153832	0.00174667	0.00415972	0.675617	-0.0112629	0.00596319	0.0623381
cg11876263	-0.0180502	0.0196245	0.360292	0.0285667	0.0110399	0.0113648	0.00690426	0.0158264	0.663761
cg11876273	-0.0129449	0.0232974	0.579918	0.0169249	0.0131061	0.200075	0.0131014	0.0187883	0.487508
cg11876390	0.0292926	0.0128817	0.0254877	-0.00879472	0.00724671	0.228256	-0.0287218	0.0103886	0.00698478
cg11876423	0.0102594	0.00842497	0.226694	0.000931955	0.00473953	0.844583	-0.00146766	0.00679438	0.829496
cg11876476	-0.0437752	0.0312589	0.165031	0.0316937	0.0175849	0.0750399	0.0493234	0.025209	0.0536798
cg11876492	0.0408544	0.0276675	0.143473	-0.0332026	0.0155646	0.0357896	-0.0357072	0.0223127	0.11324
cg11876524	-0.0257177	0.0105729	0.0170968	-0.000518852	0.00594788	0.930691	0.0196522	0.00852662	0.0236152
cg11876540	-0.0248795	0.0127957	0.0551585	0.00952026	0.0071983	0.189526	0.0156202	0.0103192	0.133809
cg11876566	0.00159738	0.0141753	0.910544	-0.00361118	0.00797444	0.651815	0.00880714	0.0114318	0.443194
cg11876574	-0.00273553	0.00519479	0.599849	0.00307039	0.00292237	0.296396	0.00266449	0.00418938	0.526478
cg11876608	-0.00330108	0.0185015	0.858816	0.00666442	0.0104082	0.523696	-0.00465046	0.0149207	0.756048
cg11876705	0.00443216	0.0144765	0.760229	-0.00528641	0.00814386	0.518006	-0.00810365	0.0116747	0.489498
cg11876715	-0.00219799	0.0104757	0.834312	-0.00719006	0.00589319	0.225816	-0.00066245	0.00844822	0.937684
cg11876781	0.0222447	0.0140347	0.116684	-0.0133718	0.00789532	0.0939952	-0.0125573	0.0113184	0.270359
cg11876912	-0.00717682	0.0148453	0.630025	-0.00653667	0.00835132	0.435972	0.0078597	0.0119721	0.513274
cg11876919	-0.000608415	0.00282163	0.829797	-0.00138168	0.00158733	0.38651	0.000303936	0.00227553	0.894061
cg11876952	0.0100964	0.0122782	0.413205	-0.0102132	0.0069072	0.142935	-0.010685	0.00990186	0.283602
cg11877024	-0.00667115	0.0113425	0.557989	0.00702317	0.00638083	0.274149	0.0082325	0.00914727	0.370666
cg11877061	-0.00729741	0.013199	0.581798	0.00430175	0.00742518	0.563887	0.0047557	0.0106444	0.65617
cg11877105	-0.030132	0.0131904	0.0248406	0.0175089	0.00742037	0.0205873	0.0236787	0.0106375	0.028663
cg11877129	-0.0051264	0.0029959	0.0907028	0.000712799	0.00168537	0.673412	0.00262397	0.00241607	0.280528
cg11877160	-0.00185128	0.0207838	0.929233	0.00260237	0.0116921	0.824399	0.0161672	0.0167612	0.337501
cg11877228	-0.00762091	0.00460326	0.101501	-0.000506498	0.0025896	0.845398	0.00458976	0.00371233	0.219732
cg11877232	0.00646195	0.00700818	0.359108	0.00237025	0.0039425	0.549304	-0.00254437	0.0056518	0.653721
cg11877251	-0.00485133	0.00772984	0.531941	8.91027e-05	0.00434848	0.9837	0.0045468	0.00623379	0.467775
cg11877254	0.00283549	0.00851636	0.739995	-0.00131774	0.00479094	0.783947	-0.00275707	0.00686808	0.68911
cg11877270	-0.00118638	0.00260114	0.649482	-0.000682699	0.00146329	0.642015	0.00130625	0.00209771	0.535145
cg11877273	0.025503	0.0164936	0.125762	-0.0099147	0.00927861	0.288296	-0.0141142	0.0133014	0.291646
cg11877297	-0.0212918	0.017397	0.22438	0.0111452	0.00978681	0.257989	0.0180491	0.0140299	0.20177
cg11877325	-0.0135463	0.0101478	0.185474	0.000842517	0.00570873	0.883021	0.0126148	0.00818377	0.126923
cg11877382	-0.00534406	0.00603761	0.378584	0.000570171	0.0033965	0.867084	0.00233951	0.00486907	0.632117
cg11877424	-0.00964133	0.0177377	0.588175	0.0108983	0.00997851	0.277843	0.00101108	0.0143047	0.943817
cg11877429	0.011673	0.00934834	0.215212	-0.00483567	0.00525898	0.360432	-0.0109954	0.00753904	0.148397
cg11877440	-0.0156585	0.0112194	0.16645	0.00228987	0.00631154	0.71765	0.0171621	0.00904793	0.0612503
cg11877467	-0.00277755	0.0125691	0.825636	0.0045894	0.00707085	0.51805	-0.0057347	0.0101365	0.573054
cg11877490	0.00751487	0.00713496	0.295213	-0.0083667	0.00401383	0.0401188	-0.00164172	0.00575404	0.776096
cg11877577	-0.00557705	0.00540865	0.305403	-0.00079509	0.00304268	0.794484	0.00540395	0.00436185	0.218788
cg11877641	-0.00668164	0.00662293	0.315903	-0.000522372	0.00372578	0.88883	0.00258748	0.00534111	0.629315
cg11877647	0.0405996	0.0152727	0.0093817	-0.0169759	0.00859176	0.0514177	-0.0299198	0.0123168	0.0172389
cg11877648	0.013271	0.00619232	0.0349595	0.00205249	0.00348354	0.557291	-0.0144649	0.00499384	0.00479631
cg11877726	-0.00791518	0.0062097	0.205908	-0.00123031	0.00349332	0.725568	0.00616556	0.00500786	0.221653
cg11877812	-0.0166068	0.015426	0.284728	0.00665694	0.00867801	0.445145	0.0178652	0.0124404	0.154654
cg11877857	0.0150883	0.0104865	0.153871	-0.00340654	0.00589927	0.565161	-0.0112277	0.00845692	0.187852
cg11877875	-0.010425	0.010243	0.311676	-0.00596868	0.00576226	0.303223	0.00767115	0.00826052	0.355699
cg11877913	-0.0259495	0.0231896	0.266288	0.0202221	0.0130455	0.124828	0.0229127	0.0187015	0.223891
cg11877939	0.00236697	0.00963584	0.806551	-0.00561921	0.00542072	0.302854	-0.000174865	0.0077709	0.9821
cg11878016	-0.00473279	0.0216534	0.827509	-0.000559092	0.0121813	0.9635	0.00875851	0.0174625	0.617273
cg11878045	-0.0152201	0.00884678	0.0889967	-0.00131155	0.00497683	0.792779	0.0139815	0.00713456	0.0533086
cg11878113	0.00260294	0.0260574	0.920665	-0.0145035	0.0146588	0.325274	-0.0164333	0.0210142	0.436382
cg11878182	0.00107511	0.00704202	0.87902	0.00181812	0.00396155	0.647447	-0.00178806	0.00567909	0.753648
cg11878242	-0.00107812	0.00574892	0.851689	0.00340609	0.0032341	0.295243	-0.00374434	0.00463626	0.421563
cg11878254	0.0154893	0.0108869	0.158469	-0.00291461	0.00612452	0.635372	-0.00572931	0.00877984	0.515806
cg11878258	0.00232609	0.00329885	0.482662	0.00258049	0.00185579	0.168006	-0.00248674	0.00266038	0.352576
cg11878267	0.0138807	0.0258123	0.592153	-0.0218089	0.0145209	0.13683	0.018021	0.0208165	0.389088
cg11878302	0.0105974	0.0129824	0.416615	-0.00315968	0.00730334	0.666376	-0.00755669	0.0104697	0.47242
cg11878319	0.00454097	0.00373874	0.227892	0.000231449	0.00210326	0.912635	-0.00178035	0.00301513	0.556442
cg11878351	0.0129399	0.033737	0.702269	-0.016641	0.018979	0.383061	-0.0303911	0.0272074	0.267136
cg11878368	-0.0126582	0.00750397	0.0952958	-0.000767865	0.00422142	0.856096	0.00957678	0.00605164	0.117247
cg11878377	0.0476636	0.0224829	0.0369217	-0.0173446	0.0126479	0.173878	-0.0372501	0.0181315	0.0430042
cg11878419	-0.0285868	0.0100774	0.00569672	0.0125853	0.00566911	0.0290816	0.0222864	0.00812698	0.00743878
cg11878452	-0.000715642	0.00934839	0.93916	0.00952611	0.00525901	0.0736132	0.00226221	0.00753908	0.764861
cg11878476	-9.52659e-05	0.00295067	0.97432	0.00115405	0.00165992	0.488799	-0.000440732	0.00237959	0.853503
cg11878490	0.00741462	0.00457673	0.108922	0.000159309	0.00257467	0.950807	-0.00524805	0.00369094	0.158721
cg11878510	0.0203837	0.00918663	0.0291617	-0.00477713	0.00516801	0.357913	-0.0243408	0.00740863	0.00148038
cg11878555	-0.0520342	0.0562148	0.357258	0.0402856	0.0316241	0.206174	0.0452516	0.0453348	0.321033
cg11878619	0.00413709	0.00297089	0.16739	0.000813971	0.0016713	0.627491	-0.00373833	0.0023959	0.122403
cg11878641	0.00537837	0.00606373	0.377596	-0.000693979	0.0034112	0.839276	0.000268523	0.00489014	0.956338
cg11878675	0.00213229	0.00324029	0.512282	0.00193697	0.00182285	0.290972	-0.00109827	0.00261316	0.675338
cg11878677	0.00846522	0.00817288	0.303247	0.000229006	0.00459772	0.960392	-0.00144232	0.00659108	0.827307
cg11878689	-0.0202929	0.0105901	0.0586973	0.0072093	0.00595752	0.229588	0.00623611	0.00854043	0.467284
cg11878698	-0.00948834	0.014048	0.50124	0.0132387	0.0079028	0.0975712	0.00732608	0.0113291	0.519594
cg11878712	0.0228397	0.0151948	0.136513	-0.0156799	0.00854797	0.0701018	-0.0214398	0.012254	0.0837926
cg11878735	-0.00892785	0.00729284	0.224262	0.00358148	0.00410265	0.38514	0.00989442	0.00588137	0.0961747
cg11878771	-0.00768055	0.0170321	0.653178	0.00376835	0.00958156	0.695089	-0.00303734	0.0137357	0.825524
cg11878867	-0.000260859	0.0126851	0.983641	0.00681644	0.00713609	0.342182	0.000163197	0.01023	0.987309
cg11878872	-0.0066951	0.00445961	0.136991	0.00238085	0.00250879	0.34531	-0.000575711	0.00359649	0.873201
cg11878944	-0.02482	0.0133463	0.0663878	0.0136493	0.00750804	0.0725929	0.0239411	0.0107632	0.0287753
cg11878955	0.0353429	0.0125936	0.00620983	-0.0191903	0.0070846	0.00816592	-0.0242799	0.0101562	0.0190268
cg11879008	-0.0136994	0.00936222	0.147083	0.00427005	0.00526679	0.419774	0.010171	0.00755023	0.181524
cg11879096	-0.0282061	0.0200905	0.163977	0.000873364	0.0113021	0.938587	0.00753442	0.0162021	0.643102
cg11879182	0.00718233	0.00495319	0.150727	-0.00268709	0.00278646	0.33761	-0.00778855	0.00399454	0.0544964
cg11879188	-0.00844542	0.0199597	0.673273	0.00687917	0.0112285	0.541741	-0.00402033	0.0160966	0.803374
cg11879266	0.00410737	0.00808934	0.612944	-0.00096664	0.00455072	0.832292	0.00209213	0.00652371	0.749228
cg11879277	0.000350234	0.0111193	0.974946	0.00143117	0.00625524	0.819578	-0.000417626	0.00896723	0.962963
cg11879378	-0.00563862	0.0156057	0.718758	-0.00215962	0.00877911	0.806279	0.0226816	0.0125853	0.0750553
cg11879444	-0.0330115	0.0509563	0.518835	0.0515704	0.0286659	0.0755651	0.0353986	0.0410941	0.39144
cg11879465	0.00482138	0.00946456	0.611782	-0.000392707	0.00532436	0.941377	0.000672408	0.00763276	0.930008
cg11879484	-0.0197457	0.0213671	0.358042	0.00910705	0.0120202	0.45076	0.0266185	0.0172317	0.126124
cg11879514	0.0102801	0.00664753	0.125711	-0.00656189	0.00373962	0.0829156	-0.00397485	0.00536095	0.460468
cg11879536	-0.00848435	0.00568018	0.138963	0.00310979	0.00319543	0.333216	0.00543271	0.00458082	0.238939
cg11879548	-0.00109231	0.0123475	0.929716	0.0190199	0.00694621	0.00752432	-0.00942597	0.00995777	0.346528
cg11879577	-0.00119974	0.00365376	0.743448	0.00303148	0.00205545	0.143948	-0.00200283	0.0029466	0.498536
cg11879591	-0.00197423	0.0145706	0.892541	0.0105586	0.0081968	0.201193	0.00695635	0.0117506	0.555421
cg11879620	-0.00196118	0.00812604	0.809869	0.00101081	0.00457137	0.825531	0.00305202	0.0065533	0.642606
cg11879622	0.00272005	0.0228844	0.905666	-0.00421543	0.0128738	0.744138	-0.00593173	0.0184553	0.748688
cg11879623	-0.00454937	0.00662889	0.494395	0.000506677	0.00372913	0.892245	-0.00543538	0.00534592	0.312165
cg11879638	0.00345733	0.0186922	0.853701	0.00124516	0.0105155	0.90602	0.00521419	0.0150745	0.730277
cg11879652	-0.0291805	0.0110141	0.00961396	0.014584	0.00619609	0.0208928	0.0137994	0.00888243	0.124006
cg11879654	0.0255611	0.0150478	0.0930403	-0.0118306	0.00846524	0.165887	-0.0224708	0.0121354	0.0675447
cg11879734	0.00304898	0.0188866	0.872133	-0.0253748	0.0106248	0.0191435	0.0160161	0.0152312	0.295996
cg11879741	-0.00231392	0.00458276	0.614923	0.0069056	0.00257807	0.00887421	0.000257366	0.0036958	0.944646
cg11879773	0.0184274	0.00727657	0.0131654	-0.0030863	0.00409349	0.452962	-0.0131221	0.00586824	0.0279628
cg11879776	-0.0173407	0.013211	0.192851	0.00785895	0.00743194	0.2933	0.0194852	0.0106541	0.070923
cg11879785	-0.00604273	0.0116782	0.606194	0.00424136	0.00656964	0.520277	0.00798675	0.00941794	0.3988
cg11879786	-0.00352508	0.00859407	0.682709	-0.000864448	0.00483466	0.858519	0.00134425	0.00693075	0.846675
cg11879814	0.160038	0.0801297	0.0489977	0.0439153	0.0450776	0.332714	-0.175718	0.0646212	0.00793241
cg11879902	0.00931216	0.00994594	0.351783	-0.00119488	0.00559517	0.831404	-0.00361271	0.00802098	0.653563
cg11879998	0.0148137	0.0092004	0.111081	-0.00597276	0.00517576	0.25174	-0.0100968	0.00741973	0.177174
cg11880010	-0.0311112	0.0246225	0.209854	-0.0107787	0.0138516	0.438635	0.0154063	0.019857	0.439984
cg11880023	-0.00529521	0.0112428	0.638857	-0.00121846	0.00632473	0.847692	0.00920293	0.00906685	0.312983
cg11880074	-0.00688963	0.0106427	0.519147	-0.000632749	0.00598716	0.916082	0.0177921	0.00858292	0.0412042
cg11880098	0.0187248	0.0124718	0.136967	0.00303282	0.00701614	0.666645	-0.00831144	0.010058	0.410919
cg11880099	-0.00553097	0.0184788	0.765431	0.00214524	0.0103954	0.836999	0.00309289	0.0149024	0.836082
cg11880139	0.00227829	0.00816319	0.780851	0.00102408	0.00459227	0.82407	-0.000840497	0.00658327	0.89871
cg11880319	-0.0032865	0.00726792	0.652282	-0.00464258	0.00408863	0.259363	0.00493205	0.00586127	0.402449
cg11880367	-0.0113809	0.0296674	0.702222	0.0225427	0.0166897	0.180377	0.0275108	0.0239255	0.25343
cg11880459	-0.0161921	0.0155957	0.302102	0.00788631	0.00877347	0.371255	0.0129632	0.0125773	0.305614
cg11880466	-0.0113665	0.0172025	0.510559	0.00120546	0.00967739	0.901162	0.00297378	0.0138731	0.830782
cg11880515	-0.0151174	0.0216056	0.486026	0.000235033	0.0121544	0.984617	0.016507	0.017424	0.346133
cg11880551	-0.00252867	0.00387619	0.515929	0.00126475	0.00218058	0.563445	-0.000293398	0.00312598	0.925443
cg11880644	0.0210827	0.0115606	0.0717177	-0.000406487	0.00650352	0.950309	-0.0158256	0.00932316	0.0932706
cg11880652	0.00058744	0.00264907	0.825038	0.00148583	0.00149026	0.321581	0.000967095	0.00213636	0.65193
cg11880701	0.00436372	0.0095865	0.65013	-0.00855652	0.00539296	0.116314	-0.00274243	0.0077311	0.723672
cg11880704	-0.00524199	0.0107309	0.626456	0.00638687	0.00603673	0.293052	-0.00661992	0.00865399	0.446417
cg11880708	-0.000873174	0.00737129	0.905986	-0.00377424	0.00414678	0.365311	-9.5483e-05	0.00594463	0.987223
cg11880727	-0.00210026	0.00524114	0.689628	0.000778946	0.00294844	0.792274	0.000886695	0.00422676	0.83434
cg11880855	-0.00279035	0.00647773	0.667733	0.00381805	0.0036441	0.297731	0.000267773	0.00522402	0.95924
cg11880882	0.0119255	0.0147283	0.420373	-0.00143607	0.00828551	0.862809	-0.0167941	0.0118777	0.16104
cg11880892	-0.00732594	0.00339249	0.0336315	0.00402554	0.00190847	0.0378601	0.00307419	0.0027359	0.264324
cg11880997	0.00613558	0.00916208	0.504882	-0.00359384	0.0051542	0.48754	-0.00537553	0.00738883	0.468906
cg11881003	-3.36268e-05	0.00787616	0.996603	0.00205887	0.0044308	0.643353	0.000776158	0.00635179	0.903033
cg11881141	0.0136509	0.0252761	0.590561	-0.00859507	0.0142193	0.547144	0.00832846	0.0203841	0.683879
cg11881146	-0.0108339	0.0162435	0.5066	0.00322035	0.0091379	0.725398	0.0199561	0.0130997	0.131369
cg11881202	0.0028104	0.0182113	0.877722	-0.00969264	0.0102449	0.346784	-0.0100351	0.0146867	0.49629
cg11881246	-0.00697188	0.0090089	0.441144	0.00182602	0.00506803	0.719516	0.0023093	0.0072653	0.751375
cg11881280	0.00816156	0.00900534	0.367338	-0.00627363	0.00506602	0.218987	-0.00385572	0.00726242	0.596863
cg11881296	0.00112437	0.0170045	0.947436	-0.00683724	0.00956602	0.476727	-0.00820192	0.0137134	0.551367
cg11881320	0.018723	0.011013	0.0927716	-0.00937589	0.00619543	0.133899	-0.0160675	0.00888149	0.0739708
cg11881391	-0.0226525	0.0160567	0.161958	-0.0105945	0.00903282	0.244118	0.0204211	0.012949	0.118502
cg11881472	0.0348052	0.0359407	0.335589	0.00165971	0.0202187	0.93477	-0.00677018	0.0289846	0.815874
cg11881534	0.00948975	0.0175366	0.589827	-0.000601165	0.00986536	0.951552	-0.0190788	0.0141425	0.180908
cg11881562	0.00303323	0.00786441	0.700689	-0.00603507	0.00442419	0.176135	-0.00149197	0.00634232	0.814588
cg11881574	-0.00655453	0.00805817	0.41826	0.00176237	0.00453319	0.698418	0.00877852	0.00649857	0.180332
cg11881599	-0.00525325	0.00973354	0.590811	-0.00454419	0.00547568	0.408928	0.0091595	0.00784968	0.246529
cg11881635	-0.00561273	0.0110691	0.613424	-0.00588178	0.00622701	0.347561	0.0142011	0.00892676	0.115358
cg11881660	-0.019875	0.0309077	0.521927	0.0373283	0.0173874	0.0346528	0.00225978	0.0249257	0.927976
cg11881663	0.0424807	0.0274607	0.125588	-0.0202378	0.0154482	0.193712	-0.0235489	0.0221459	0.290634
cg11881678	-0.0187823	0.0226846	0.410004	0.00139701	0.0127614	0.913087	-0.000590497	0.0182942	0.974326
cg11881680	0.0153475	0.016021	0.3408	-0.0113696	0.00901274	0.210577	-0.0140774	0.0129203	0.278987
cg11881702	0.00473323	0.00890838	0.596581	-0.00356464	0.00501148	0.478849	0.000800431	0.00718423	0.91155
cg11881735	-0.0115016	0.0063855	0.0752179	0.00373847	0.00359222	0.30096	0.00929931	0.00514964	0.0744866
cg11881754	-5.32573e-05	0.00695231	0.993906	0.000964562	0.00391107	0.805794	-0.000551158	0.00560674	0.921923
cg11881835	0.0591201	0.0512965	0.25234	-0.0159885	0.0288573	0.580996	-0.0210561	0.0413685	0.612079
cg11881839	-0.00297576	0.00925107	0.748495	0.0070238	0.00520426	0.18072	0.00374969	0.0074606	0.616546
cg11881861	0.0190218	0.0200107	0.344513	-0.0167474	0.0112572	0.140528	-0.0140696	0.0161378	0.385751
cg11881910	0.000352165	0.00251383	0.888919	-4.54009e-05	0.00141417	0.974464	-0.000664472	0.0020273	0.743897
cg11881934	-0.000853189	0.00524005	0.871046	0.00211065	0.00294783	0.475954	-0.000461958	0.00422588	0.913209
cg11881963	0.000778364	0.00977201	0.936701	-0.00254253	0.00549732	0.644902	-0.000152741	0.00788071	0.984582
cg11881989	0.00157949	0.0117959	0.893797	-0.00588804	0.00663588	0.377419	0.0072141	0.0095129	0.450339
cg11881990	0.00466786	0.0110913	0.674922	-0.000649502	0.00623952	0.917339	0.000863542	0.00894469	0.923317
cg11882042	0.00886542	0.0112553	0.433084	-0.00283859	0.00633178	0.655071	-0.00692074	0.00907695	0.447901
cg11882053	-0.0166163	0.0284083	0.560158	0.018778	0.0159813	0.243276	-0.00365919	0.0229101	0.873481
cg11882101	0.00617592	0.0126073	0.62549	0.00483937	0.00709235	0.496882	-0.0046176	0.0101673	0.650869
cg11882144	0.01071	0.00337211	0.00208078	-0.000826095	0.00189701	0.664323	-0.00714378	0.00271946	0.0102198
cg11882252	-0.000944904	0.00308359	0.760026	-0.00147216	0.0017347	0.398457	0.00334393	0.00248678	0.182305
cg11882304	-0.00873038	0.0122508	0.478021	0.00686647	0.00689177	0.321918	0.000994322	0.00987973	0.920071
cg11882307	-0.00236132	0.00334496	0.482159	-0.000457354	0.00188173	0.808553	0.00117094	0.00269756	0.665336
cg11882339	0.00315573	0.0164726	0.848533	-0.0123905	0.00926682	0.184762	-0.00556409	0.0132845	0.676389
cg11882355	-0.000517184	0.00731821	0.943826	-0.0121921	0.00411692	0.00396852	0.0050632	0.00590183	0.393358
cg11882358	0.0590554	0.115543	0.610599	-0.00812656	0.0649998	0.900799	-0.0146367	0.0931808	0.875555
cg11882405	-0.00389659	0.00305065	0.204975	0.0008337	0.00171617	0.628365	0.00172348	0.00246022	0.485504
cg11882432	-0.00735911	0.00347229	0.036975	0.00156077	0.00195336	0.426507	0.00289585	0.00280025	0.304004
cg11882468	-0.0222902	0.0113559	0.0529311	0.0110907	0.00638833	0.0861723	0.0141359	0.00915803	0.126412
cg11882478	0.00178654	0.00323644	0.582392	0.0008223	0.00182068	0.652676	-0.000684534	0.00261005	0.793749
cg11882488	0.0160899	0.0242101	0.508107	-0.0169957	0.0136196	0.215499	-0.0159194	0.0195244	0.417144
cg11882517	-0.00701955	0.00901868	0.438533	-0.00149522	0.00507353	0.768934	0.0122103	0.00727318	0.0968616
cg11882523	-0.0234063	0.0267375	0.383817	0.000855171	0.0150414	0.954794	0.0144673	0.0215626	0.504077
cg11882563	-0.00578585	0.00785659	0.463495	-0.00506428	0.00441979	0.255085	0.00653121	0.006336	0.305554
cg11882607	-0.000537846	0.00779334	0.945141	-0.00210831	0.00438421	0.631832	-0.000382239	0.006285	0.951647
cg11882616	0.00475496	0.014096	0.736701	-0.00273827	0.00792979	0.730711	0.00113928	0.0113678	0.920406
cg11882888	0.0141083	0.00820155	0.0890349	-0.0039286	0.00461385	0.396895	-0.0165508	0.0066142	0.0142538
cg11882903	0.00640103	0.00811905	0.432658	-0.00174917	0.00456743	0.702701	-0.00424798	0.00654767	0.518232
cg11882967	-0.00177729	0.0147441	0.904338	0.00112856	0.00829444	0.892094	0.00518758	0.0118905	0.663741
cg11883003	8.5195e-05	0.00452857	0.985035	-0.00159128	0.00254758	0.53389	0.00240089	0.0036521	0.5127
cg11883009	0.00013054	0.025338	0.995901	-0.00728852	0.0142541	0.610447	0.0091429	0.020434	0.655699
cg11883032	0.00537756	0.010305	0.60314	0.00657795	0.00579717	0.259698	-0.00145773	0.00831057	0.861177
cg11883074	-0.0215721	0.0107848	0.0486674	0.0011434	0.00606706	0.850965	0.011812	0.00869746	0.178028
cg11883099	-0.015978	0.00844913	0.0620195	0.00052028	0.00475313	0.913095	0.015007	0.00681387	0.0303427
cg11883121	0.0112665	0.0117548	0.340546	0.00594474	0.00661273	0.371201	-0.0113465	0.00947971	0.234663
cg11883129	0.00306221	0.00853365	0.720605	8.98305e-05	0.00480067	0.985115	-9.392e-05	0.00688203	0.989143
cg11883141	-0.00700071	0.00987455	0.480287	-0.00385641	0.00555501	0.489436	0.0122416	0.00796341	0.127949
cg11883221	0.00848888	0.0110968	0.446398	-0.00982615	0.00624257	0.11919	0.0028557	0.00894907	0.750429
cg11883238	-0.00433017	0.0144148	0.764608	0.0104297	0.00810916	0.201878	0.00188406	0.0116249	0.871635
cg11883258	-0.000873022	0.00906461	0.9235	-0.00189774	0.00509937	0.710706	-0.00559743	0.00731023	0.445976
cg11883286	-0.0184241	0.00789443	0.0219659	0.00216605	0.00444108	0.626996	0.0219248	0.00636652	0.000892894
cg11883339	-0.000323677	0.00289081	0.911113	-0.00249757	0.00162625	0.128304	0.00146066	0.00233131	0.532642
cg11883358	0.00620386	0.00752741	0.41215	-0.00179362	0.0042346	0.672955	-0.00624042	0.00607053	0.306873
cg11883418	0.0062507	0.00841755	0.459783	-0.00221287	0.00473536	0.641475	-0.005081	0.00678839	0.456235
cg11883423	0.00854075	0.00700622	0.226207	0.000599516	0.0039414	0.879463	-0.0092689	0.00565022	0.104607
cg11883495	-0.00202122	0.00800764	0.801332	0.00708044	0.00450476	0.119719	-0.00126767	0.00645782	0.844844
cg11883538	-0.00593312	0.0108834	0.587076	-0.00288674	0.00612254	0.638497	0.00760274	0.008777	0.388813
cg11883561	-0.00153648	0.0138279	0.911788	-0.00931479	0.00777898	0.234467	-0.00169561	0.0111516	0.879507
cg11883690	0.00397429	0.0101224	0.695582	-0.00383587	0.00569446	0.502384	0.000322091	0.00816332	0.968619
cg11883725	-0.0138902	0.0153762	0.368887	0.00309006	0.00864998	0.721803	0.0139293	0.0124002	0.264469
cg11883790	0.0278256	0.0225078	0.219765	0.00483827	0.0126619	0.703332	-0.0222861	0.0181516	0.22292
cg11883814	0.0242647	0.0236385	0.307574	-0.00991279	0.013298	0.458067	-0.0263583	0.0190635	0.170391
cg11883815	-0.00751117	0.00768207	0.330971	-0.000514672	0.00432161	0.905483	0.00381615	0.00619526	0.539554
cg11883836	-0.0096916	0.0225487	0.668424	0.00881899	0.012685	0.488807	0.0191567	0.0181846	0.295116
cg11883881	-0.00575741	0.00886225	0.517667	-0.000649577	0.00498553	0.896643	0.00597529	0.00714703	0.405469
cg11883892	0.00604928	0.00546675	0.271606	-0.00567305	0.00307536	0.0685674	-0.00291631	0.0044087	0.510087
cg11884004	0.00841783	0.0074713	0.263045	-0.00490998	0.00420304	0.245994	-0.00690802	0.00602529	0.254804
cg11884030	-0.0442197	0.0469397	0.348835	0.00366658	0.0264063	0.889895	0.0861532	0.0378548	0.0253676
cg11884080	0.0168588	0.0116383	0.15114	-0.00898659	0.00654725	0.173495	-0.0196584	0.00938583	0.0391953
cg11884089	0.0141104	0.0193046	0.466829	0.00107612	0.01086	0.9213	-0.00442992	0.0155684	0.776684
cg11884093	2.99969e-05	0.00276238	0.991361	0.000231512	0.001554	0.881924	-0.00136095	0.00222774	0.542889
cg11884151	-0.0221227	0.014378	0.127604	0.00783303	0.00808844	0.335581	0.00181434	0.0115952	0.876031
cg11884179	0.00171925	0.00258556	0.507888	0.00312502	0.00145453	0.0345206	-0.00226228	0.00208515	0.28101
cg11884217	-0.0121179	0.0111462	0.280035	0.000762413	0.0062704	0.903511	0.00883153	0.00898896	0.328649
cg11884222	-0.00434535	0.00783086	0.580419	-0.00589925	0.00440531	0.184101	0.0118442	0.00631525	0.0641593
cg11884230	0.00037394	0.00374848	0.920772	0.000732414	0.00210874	0.729207	-0.00275338	0.00302299	0.36497
cg11884243	-0.00099665	0.0132363	0.940155	0.00118055	0.00744618	0.874404	0.0093397	0.0106745	0.384064
cg11884248	-0.00601195	0.0143891	0.677138	0.00193888	0.0080947	0.811275	0.00710027	0.0116042	0.542257
cg11884270	-0.0243156	0.0149119	0.106671	0.00764658	0.0083888	0.364598	0.0260278	0.0120258	0.0332438
cg11884274	0.00706833	0.00797788	0.378122	0.00475202	0.00448802	0.29268	-0.00948507	0.00643382	0.144108
cg11884280	-0.00738409	0.0226325	0.745029	0.0269634	0.0127321	0.0371168	0.0080275	0.0182521	0.66119
cg11884316	0.0128366	0.0090794	0.161069	-0.00415511	0.00510769	0.418204	-0.0139174	0.00732215	0.060727
cg11884385	-0.00146966	0.00388937	0.706472	0.000861381	0.002188	0.6948	0.000650036	0.00313661	0.836317
cg11884523	0.00719457	0.0101465	0.480224	0.00221646	0.00570802	0.69876	-0.00223098	0.00818276	0.785788
cg11884546	0.0220141	0.0100154	0.0306661	-0.000941918	0.00563426	0.867628	-0.016222	0.00807702	0.0477738
cg11884611	-0.0145957	0.0151228	0.33721	-0.00808892	0.00850745	0.3444	0.0121055	0.0121959	0.323727
cg11884653	-0.00143688	0.0107794	0.894272	-0.00297309	0.00606404	0.625198	0.00623529	0.00869314	0.475177
cg11884656	0.00106635	0.00300071	0.723197	-0.00154541	0.00168808	0.362526	0.00227508	0.00241995	0.349812
cg11884660	0.018889	0.0121885	0.124919	-0.000495312	0.00685673	0.942583	-0.0230389	0.0098295	0.021419
cg11884689	0.0116211	0.0112894	0.306221	-0.00682261	0.00635092	0.285742	-0.00510765	0.0091044	0.576267
cg11884704	0.00336185	0.0109183	0.758905	-0.00476205	0.00614219	0.440312	-0.006763	0.00880516	0.444573
cg11884711	-0.0136621	0.00974081	0.164389	-0.0053108	0.00547977	0.335212	0.00856475	0.00785555	0.278671
cg11884741	0.00984026	0.0117951	0.40647	-0.0102288	0.00663544	0.126902	0.00207542	0.00951226	0.827809
cg11884778	0.011786	0.0107599	0.276456	-0.00688074	0.00605309	0.258845	-0.00962467	0.00867744	0.27049
cg11884785	0.0391523	0.0209194	0.0647053	-0.0133403	0.0117684	0.260163	-0.0198168	0.0168706	0.243421
cg11884787	-0.00700639	0.0167618	0.677003	0.0125247	0.00942947	0.187649	0.0103763	0.0135177	0.444846
cg11884792	0.00281346	0.00298103	0.347953	-5.41545e-05	0.001677	0.974315	0.00034949	0.00240408	0.88476
cg11884933	0.0309424	0.0374834	0.411401	-0.0287957	0.0210866	0.17567	-0.0440557	0.0302288	0.148688
cg11884954	0.000275011	0.00792097	0.972385	-0.00534696	0.004456	0.233495	0.00234556	0.00638793	0.714393
cg11884957	-0.00256735	0.0154608	0.868508	0.0046705	0.0086976	0.592679	-1.26154e-05	0.0124685	0.999195
cg11885098	-0.00589211	0.0101533	0.563238	0.00527876	0.00571183	0.358009	0.000622836	0.00818821	0.939546
cg11885100	-0.00197237	0.00290444	0.498928	-0.00171524	0.00163392	0.296799	0.00216635	0.00234231	0.357648
cg11885109	0.00593505	0.00492496	0.23151	-0.00157667	0.00277057	0.570806	-0.00374556	0.00397177	0.34833
cg11885173	-3.1013e-05	0.0207593	0.998812	0.0105977	0.0116783	0.366726	-0.00780614	0.0167415	0.642212
cg11885175	-0.00451129	0.0188686	0.811611	-0.000448311	0.0106147	0.96641	-0.00349359	0.0152167	0.818962
cg11885191	0.00192364	0.00835956	0.818557	-0.0017072	0.00470274	0.717489	0.000979801	0.00674163	0.88479
cg11885221	0.00312833	0.00277327	0.26248	-0.000705225	0.00156012	0.652397	-0.00157502	0.00223652	0.483215
cg11885226	-0.000463288	0.0169844	0.978303	0.0156523	0.00955472	0.105083	0.00651671	0.0136972	0.635459
cg11885229	-0.0238404	0.0112956	0.037745	0.0021126	0.00635441	0.740359	0.00454395	0.00910939	0.619194
cg11885285	0.00757006	0.0101016	0.45569	-0.00604698	0.00568274	0.290298	-0.0029158	0.00814651	0.721291
cg11885299	-0.00625195	0.00550471	0.259255	-0.000386835	0.00309672	0.900884	0.00105668	0.00443931	0.812432
cg11885300	0.00995285	0.00942595	0.294006	0.00337703	0.00530264	0.525929	-0.00351043	0.00760163	0.645404
cg11885324	-0.0054121	0.0169311	0.750015	0.00510598	0.00952471	0.593306	0.00430471	0.0136542	0.753332
cg11885355	-0.0300214	0.0218433	0.17293	0.0197163	0.0122881	0.112313	0.00178125	0.0176157	0.919696
cg11885407	-0.00290797	0.00487129	0.55212	-0.0010184	0.00274038	0.711096	0.0017666	0.00392849	0.65408
cg11885415	-0.0143987	0.0169773	0.398756	0.0281275	0.00955073	0.00416424	0.0104971	0.0136915	0.445393
cg11885419	-0.0045782	0.00901895	0.613035	0.00241565	0.00507368	0.635214	0.00386419	0.0072734	0.596613
cg11885433	-0.0114905	0.00727313	0.117855	0.0117549	0.00409156	0.00513443	0.00319362	0.00586547	0.587538
cg11885471	0.01774	0.0104643	0.09368	-0.00700815	0.00588677	0.237167	-0.00440815	0.008439	0.602782
cg11885489	-0.00218962	0.00967083	0.821422	-0.00499276	0.0054404	0.361362	0.00386888	0.00779912	0.621128
cg11885555	-0.00641822	0.00896653	0.476078	0.000895186	0.00504419	0.859562	0.00123961	0.00723112	0.864296
cg11885565	-0.0258378	0.0115943	0.0284869	0.0149202	0.00652246	0.0246498	0.0148038	0.0093503	0.11708
cg11885583	-0.0185311	0.0132521	0.165645	0.00697611	0.00745506	0.35205	0.0182535	0.0106872	0.0912916
cg11885589	-0.00554194	0.0105732	0.601538	0.00150536	0.00594803	0.800814	0.00567535	0.00852682	0.507476
cg11885602	-0.0162978	0.0103468	0.118935	0.00834539	0.00582066	0.155311	0.0135535	0.00834424	0.108016
cg11885741	0.0406167	0.028006	0.150658	-0.0302657	0.015755	0.0580808	-0.0300432	0.0225856	0.187014
cg11885867	0.0109087	0.0222362	0.624986	-0.0160913	0.0125092	0.201811	-0.030082	0.0179326	0.0971172
cg11885965	0.00623642	0.0138316	0.653222	0.00207856	0.00778107	0.790016	-0.0032622	0.0111546	0.770652
cg11885975	-0.00332337	0.0138005	0.810279	0.00126498	0.0077636	0.870954	0.0104992	0.0111295	0.348167
cg11885976	-0.00118136	0.00732199	0.872205	0.00317004	0.00411904	0.443668	-0.00533137	0.00590487	0.369143
cg11885992	0.0063511	0.0104142	0.543589	-0.000458984	0.00585861	0.937739	-2.45527e-06	0.00839864	0.999767
cg11886002	-0.0217647	0.0166577	0.194877	0.00969413	0.00937091	0.303841	0.024748	0.0134337	0.0689281
cg11886014	0.00164392	0.00288176	0.569874	-0.000484577	0.00162116	0.76574	0.000445233	0.00232402	0.848529
cg11886031	-0.0240334	0.0162901	0.143817	0.0108971	0.00916413	0.237709	0.0203483	0.0131373	0.125121
cg11886073	0.0252704	0.0216888	0.247224	-0.00625919	0.0122012	0.609284	-0.0129132	0.0174911	0.462383
cg11886079	-0.00367694	0.015591	0.814126	0.0104666	0.00877082	0.236054	-0.00948309	0.0125734	0.452804
cg11886100	0.0053804	0.0222952	0.809884	-0.00701458	0.0125423	0.577446	-0.0130871	0.0179801	0.468698
cg11886121	0.00820628	0.0178995	0.64779	0.00866927	0.0100695	0.391692	-0.0087813	0.0144352	0.544594
cg11886187	-0.0164226	0.0238847	0.49359	0.0184219	0.0134366	0.173976	0.0113617	0.019262	0.556857
cg11886260	0.0128239	0.0113628	0.262247	-0.00869965	0.00639221	0.177118	-0.00646421	0.00916358	0.482475
cg11886286	-0.00604486	0.00510588	0.239752	0.00383215	0.00287236	0.185719	0.00723005	0.00411768	0.0827154
cg11886358	-0.00953147	0.0281935	0.736141	0.0217524	0.0158605	0.173834	0.0132352	0.0227368	0.562037
cg11886405	-0.0157288	0.0160535	0.329981	0.00984627	0.00903105	0.278676	0.00204523	0.0129465	0.874851
cg11886456	0.00147427	0.00777797	0.850118	-0.0037489	0.00437556	0.393974	1.80764e-05	0.0062726	0.997707
cg11886469	-0.00699448	0.0202926	0.731186	-0.00387633	0.0114158	0.735026	0.0145817	0.0163651	0.375432
cg11886476	-0.000768866	0.00234116	0.743408	0.00147247	0.00131704	0.266711	0.000714923	0.00188805	0.705887
cg11886490	-0.00600875	0.0190012	0.752604	0.0122353	0.0106893	0.255576	-0.000148904	0.0153237	0.99227
cg11886505	0.0136872	0.010709	0.204694	0.0019936	0.00602446	0.741521	-0.013952	0.00863639	0.109911
cg11886511	0.00214197	0.00439539	0.627284	0.000185443	0.00247266	0.940393	-0.00366365	0.00354469	0.304274
cg11886545	0.00107267	0.0132082	0.935464	-0.00284708	0.00743038	0.702552	-0.00259047	0.0106519	0.808441
cg11886554	-0.00295558	0.00327516	0.369383	-0.00135605	0.00184247	0.463759	0.00505204	0.00264128	0.0591504
cg11886620	0.00362198	0.00953295	0.704935	0.00250984	0.00536284	0.640978	0.000243739	0.00768792	0.974782
cg11886639	-0.0245153	0.0195488	0.213258	0.0126123	0.0109973	0.25466	0.0128362	0.0157652	0.417802
cg11886662	-0.000382385	0.0126497	0.975955	0.00233291	0.00711616	0.743844	-0.00559347	0.0102014	0.584921
cg11886670	0.0149668	0.0149871	0.320799	-0.0173018	0.00843111	0.0432336	-0.0167594	0.0120865	0.169182
cg11886709	-0.00976776	0.00879059	0.269632	-0.00792763	0.00494522	0.112624	0.00549779	0.00708924	0.440189
cg11886750	0.0213765	0.0150354	0.158758	-0.0178776	0.00845828	0.0374792	-0.0119124	0.0121254	0.328675
cg11886777	-0.00568675	0.00815902	0.487712	-0.000979731	0.00458992	0.831485	0.00547333	0.00657991	0.407839
cg11886879	0.0546485	0.0232364	0.0209927	-0.0192022	0.0130718	0.145532	-0.0506984	0.0187392	0.00824
cg11886880	-0.00283831	0.00391728	0.470711	7.87859e-06	0.0022037	0.997156	0.00507234	0.00315912	0.112067
cg11886884	-0.007129	0.0139753	0.611294	-0.00203406	0.00786194	0.796474	0.014755	0.0112705	0.194004
cg11886905	-0.00470227	0.0101764	0.645208	0.00290039	0.00572483	0.613724	0.0121114	0.00820686	0.143701
cg11886914	0.00701293	0.0065511	0.287426	-0.00257898	0.00368537	0.48597	-0.00788901	0.00528318	0.13908
cg11886949	0.00460281	0.00698111	0.51147	-0.00277781	0.00392728	0.481308	-0.00459499	0.00562997	0.416686
cg11886965	0.00590047	0.012862	0.647582	0.0073042	0.0072356	0.315609	-0.0105558	0.0103726	0.311727
cg11887001	0.00546416	0.0245113	0.824129	-0.0104331	0.013789	0.451367	0.0107615	0.0197673	0.587586
cg11887015	-0.000319374	0.0155752	0.983688	0.00149604	0.00876194	0.864832	0.0137852	0.0125607	0.27553
cg11887016	0.000446646	0.0126478	0.971912	0.00839894	0.00711511	0.241119	-0.00319115	0.0101999	0.755153
cg11887122	0.00977583	0.0114439	0.395375	0.00555071	0.00643788	0.391006	-0.00891171	0.00922905	0.336976
cg11887124	0.00758677	0.00957549	0.430385	-0.000327147	0.00538677	0.951715	-0.0177015	0.00772223	0.0243608
cg11887164	-0.0331545	0.0210168	0.118389	0.0201112	0.0118232	0.0925977	0.0293441	0.0169491	0.0870255
cg11887184	-0.00800119	0.00952109	0.403061	0.00389825	0.00535616	0.468733	0.000376438	0.00767835	0.961014
cg11887188	0.056068	0.0175777	0.00199498	-0.0287427	0.00988849	0.00465727	-0.0367331	0.0141757	0.0112524
cg11887214	0.00105328	0.0227237	0.963139	-0.014068	0.0127834	0.274225	-0.00675472	0.0183257	0.713347
cg11887234	0.000316239	0.00502592	0.949977	-0.00339779	0.00282737	0.232797	0.00216657	0.00405319	0.594366
cg11887270	0.0101489	0.00864364	0.243615	-6.04572e-05	0.00486255	0.990109	-0.00562838	0.00697073	0.421672
cg11887303	-0.00695773	0.0211362	0.742826	0.00552552	0.0118904	0.64333	0.00877219	0.0170455	0.608144
cg11887355	0.0237915	0.0276609	0.392146	-0.0196137	0.0155609	0.210957	-0.00716687	0.0223073	0.748788
cg11887370	0.00329936	0.0199238	0.868866	0.0119063	0.0112083	0.291118	-0.0080925	0.0160677	0.61581
cg11887373	0.00994476	0.00995377	0.320584	-0.00386272	0.00559957	0.492184	-0.00200385	0.00802729	0.803476
cg11887376	0.00930591	0.0321547	0.772972	-0.0266653	0.0180889	0.144141	-0.0312734	0.0259314	0.231162
cg11887385	-0.00929177	0.0100396	0.35732	-0.0105747	0.00564786	0.0645976	0.0205521	0.00809651	0.012959
cg11887554	-0.00578929	0.0119068	0.628064	0.000227711	0.00669826	0.97296	0.00503402	0.00960232	0.601469
cg11887555	0.00961772	0.0189987	0.614004	-0.0143994	0.0106878	0.181473	-0.000715142	0.0153216	0.962881
cg11887612	0.000727404	0.00907308	0.936289	0.00638538	0.00510413	0.214359	-0.00101697	0.00731705	0.889789
cg11887629	0.000970608	0.00563418	0.863634	-0.00195144	0.00316955	0.53975	-0.00106035	0.00454373	0.816038
cg11887659	0.0154694	0.0138595	0.2675	0.00690868	0.00779676	0.378066	-0.0147325	0.0111771	0.191011
cg11887721	-0.00605585	0.00447561	0.179619	0.00185637	0.00251779	0.462969	0.00480501	0.00360939	0.186666
cg11887733	-0.0214984	0.0108573	0.0509295	-0.00149896	0.00610788	0.806728	0.0159426	0.00875598	0.0721604
cg11887774	-0.00735409	0.00749808	0.329477	0.00376213	0.00421811	0.374964	-0.00317545	0.00604689	0.600854
cg11887815	0.00395185	0.00465432	0.398226	0.00124941	0.00261832	0.634458	-0.0040091	0.00375351	0.288503
cg11887827	-0.0141026	0.0151275	0.353849	0.0077915	0.00851012	0.362489	0.0103173	0.0121997	0.400094
cg11887844	-0.0215572	0.026248	0.413779	0.00368117	0.014766	0.80373	0.0198806	0.0211679	0.350298
cg11887851	0.00203482	0.00760363	0.789646	-0.00676953	0.00427748	0.117227	-0.00587487	0.00613201	0.340747
cg11887864	0.00631467	0.00936069	0.501764	-0.00652813	0.00526593	0.218501	-0.00163378	0.007549	0.829176
cg11887884	-0.000754352	0.0133099	0.954936	-0.000911444	0.00748759	0.903402	-0.00466038	0.0107339	0.665261
cg11887888	0.0667538	0.026627	0.0140794	-0.0430476	0.0149792	0.00512172	-0.0590218	0.0214736	0.00730877
cg11887918	-0.0263129	0.0410389	0.523138	-0.0110591	0.0230868	0.633151	0.0179038	0.0330961	0.589948
cg11887960	-0.0109557	0.0100297	0.277776	0.00250103	0.00564229	0.6587	0.00258365	0.00808853	0.75019
cg11887961	0.00967755	0.0210425	0.646759	0.0222125	0.0118376	0.064028	-0.0371835	0.0169699	0.0311779
cg11887973	0.00767028	0.00868735	0.379767	-0.00655315	0.00488714	0.183526	-0.0090578	0.00700598	0.19956
cg11887996	-0.00454638	0.0111972	0.685742	-0.00256566	0.00629908	0.684806	0.00178173	0.00903007	0.844056
cg11888039	-0.00397025	0.00669707	0.554866	-0.00294656	0.00376749	0.436328	0.005506	0.0054009	0.310878
cg11888085	-0.0366376	0.0298663	0.223315	0.0255792	0.0168015	0.131612	0.0304653	0.0240859	0.209378
cg11888105	0.00630507	0.00944066	0.506031	0.00145992	0.00531092	0.784067	-0.0121741	0.00761349	0.113528
cg11888135	-0.00105009	0.00846432	0.90156	-0.000315876	0.00476167	0.947265	0.00132672	0.00682612	0.846358
cg11888151	0.00196755	0.00203906	0.33732	3.21914e-05	0.00114709	0.977677	-0.00118161	0.00164442	0.474386
cg11888191	-0.0046391	0.015446	0.764649	0.00748182	0.00868927	0.391638	0.00390698	0.0124565	0.754556
cg11888235	0.0016919	0.00301288	0.575895	-0.0006613	0.00169492	0.69739	0.000532292	0.00242976	0.827119
cg11888265	0.00773264	0.013169	0.558635	0.00448156	0.00740831	0.546833	-0.00846787	0.0106202	0.427478
cg11888270	-0.0166791	0.0198973	0.404237	0.00618997	0.0111934	0.581714	-0.00312595	0.0160463	0.846008
cg11888359	-0.00362397	0.0055683	0.516917	-0.00247471	0.00313249	0.431717	0.00117026	0.00449059	0.79503
cg11888381	-0.00999276	0.00917452	0.27915	0.00863207	0.0051612	0.0981044	0.00504634	0.00739886	0.497066
cg11888386	0.0104398	0.00836549	0.215472	-0.00644323	0.00470607	0.174565	-0.00441429	0.00674641	0.514675
cg11888420	-0.000865309	0.0114075	0.939713	-0.0026044	0.00641735	0.685882	-0.00200397	0.00919963	0.828082
cg11888447	-0.0101471	0.0115829	0.383478	0.00650467	0.00651606	0.320991	0.000825916	0.00934114	0.929753
cg11888511	0.00503491	0.0304489	0.869056	-0.014973	0.0171293	0.384518	0.00221624	0.0245557	0.928298
cg11888571	0.00309047	0.00399896	0.441773	0.00184315	0.00224964	0.414902	-0.00276798	0.00322499	0.393146
cg11888572	0.00238347	0.00261076	0.363857	-0.00260655	0.00146871	0.0795233	0.000453468	0.00210547	0.82999
cg11888629	0.00203663	0.008333	0.807506	-0.00478309	0.0046878	0.310469	-0.00101895	0.00672021	0.879842
cg11888651	-0.011756	0.0115243	0.310574	0.0102368	0.00648308	0.11805	0.0106549	0.00929386	0.254829
cg11888727	-0.0129851	0.0072349	0.0762423	0.00514767	0.00407005	0.209411	0.00821832	0.00583464	0.162619
cg11888738	0.00839235	0.00933384	0.371123	-0.00212946	0.00525083	0.686094	-0.00913086	0.00752735	0.22848
cg11888747	-0.0169677	0.0116364	0.148481	0.00189461	0.00654613	0.772961	0.00552888	0.00938423	0.557312
cg11888757	0.000521267	0.00253696	0.837696	0.0011568	0.00142718	0.419889	0.000715889	0.00204595	0.727275
cg11888766	-0.00468754	0.00965392	0.62853	0.00282156	0.00543089	0.604735	0.00444599	0.00778548	0.569464
cg11888769	0.00806282	0.0102307	0.432829	0.00275875	0.00575535	0.63293	-0.0107343	0.00825061	0.196764
cg11888798	0.00733966	0.0147031	0.618935	0.00100597	0.00827137	0.903487	0.00870263	0.0118575	0.465007
cg11888807	-0.00593022	0.0130217	0.649976	-0.0104578	0.00732547	0.157071	0.0148704	0.0105015	0.160421
cg11888858	0.00379747	0.00684901	0.580723	-0.0070535	0.00385297	0.0706545	0.000964358	0.00552344	0.861814
cg11888886	0.00284136	0.00933376	0.761554	0.00723987	0.00525078	0.171569	-0.00742793	0.00752728	0.326541
cg11888921	-0.00348121	0.00551757	0.529778	-0.00389917	0.00310395	0.212487	0.00550794	0.00444969	0.219188
cg11888928	0.00607502	0.00886643	0.4951	-0.00525268	0.00498788	0.295285	-0.00507461	0.0071504	0.479836
cg11888946	0.00238991	0.0149777	0.873602	0.0017381	0.00842581	0.837063	0.00010081	0.0120789	0.993361
cg11888977	0.00147644	0.00836239	0.860276	0.00348709	0.00470433	0.460583	0.0019025	0.00674391	0.778548
cg11888982	0.0184772	0.031985	0.565006	0.0028919	0.0179934	0.872695	-0.0311121	0.0257946	0.231107
cg11889002	-0.0093421	0.00439759	0.0365443	0.00157754	0.0024739	0.525401	0.00740332	0.00354647	0.0398354
cg11889045	-0.00256864	0.0109676	0.815392	0.00503937	0.00616993	0.416347	-0.00500872	0.00884494	0.572695
cg11889058	-0.000928619	0.00716479	0.897182	0.00383416	0.00403061	0.344168	-0.00397317	0.0057781	0.49356
cg11889068	0.00238697	0.00451823	0.598669	0.000295551	0.00254176	0.907707	-0.00167847	0.00364376	0.646232
cg11889076	-0.0176473	0.0101595	0.0860073	0.00122229	0.00571533	0.831168	0.0155518	0.00819324	0.0610727
cg11889098	0.0012025	0.0249046	0.961603	-0.0119399	0.0140103	0.396484	0.0129428	0.0200845	0.521041
cg11889119	-0.00529242	0.0178953	0.768147	0.019289	0.0100671	0.0587218	0.00574686	0.0144318	0.691475
cg11889145	0.0210663	0.0173564	0.228205	-0.0151441	0.00976398	0.124613	-0.00275285	0.0139972	0.844554
cg11889164	0.0105368	0.00714655	0.144071	-0.00216962	0.00402035	0.590844	-0.0100818	0.00576339	0.083852
cg11889195	-0.01443	0.00954847	0.134436	-0.000572426	0.00537157	0.915384	0.0115859	0.00770043	0.136139
cg11889200	0.0414551	0.0166025	0.014457	-0.0115664	0.00933988	0.218983	-0.0269059	0.0133892	0.047655
cg11889265	-0.00365432	0.00350569	0.300184	-0.000605172	0.00197215	0.759702	0.0030642	0.00282719	0.281504
cg11889334	0.0104414	0.0101356	0.305852	-0.00724532	0.00570186	0.207304	-0.00334478	0.00817393	0.683421
cg11889342	0.0462126	0.0268795	0.0892087	0.00603506	0.0151213	0.690813	-0.0223026	0.0216772	0.306469
cg11889371	0.0118189	0.00812868	0.149635	-0.0044266	0.00457285	0.335782	-0.00492543	0.00655543	0.454517
cg11889478	0.00182042	0.00295813	0.539938	-0.000171285	0.00166412	0.918262	-0.00161246	0.00238561	0.500931
cg11889509	-0.00611205	0.00888824	0.493542	2.02424e-05	0.00500015	0.996779	-0.000264168	0.00716799	0.970688
cg11889511	-0.0193934	0.0289988	0.505456	0.0283251	0.0163135	0.0861342	0.0109239	0.0233863	0.641619
cg11889628	0.00773199	0.0145233	0.595849	0.0087223	0.00817021	0.288736	-0.00104787	0.0117124	0.928922
cg11889631	-0.011792	0.0152965	0.442905	0.0189803	0.00860515	0.0301043	0.0144072	0.012336	0.246111
cg11889652	0.00368182	0.0163558	0.822436	0.00234021	0.00920108	0.799847	0.00264515	0.0131903	0.841539
cg11889692	0.00224195	0.00603105	0.711016	-0.00154522	0.00339282	0.649955	-0.00216579	0.00486379	0.657244
cg11889703	-0.0109474	0.0142737	0.445231	0.00199485	0.0080298	0.8044	0.00440296	0.0115112	0.703049
cg11889721	-0.0223785	0.0147429	0.132745	0.00368828	0.00829373	0.657661	0.0167421	0.0118895	0.162736
cg11889730	-0.020117	0.0201993	0.322114	0.0195808	0.0113633	0.0884953	0.0169611	0.0162899	0.300733
cg11889800	0.00743122	0.00875708	0.39849	-0.0100699	0.00492636	0.0440408	-0.00636251	0.00706221	0.370174
cg11889808	-0.000407758	0.00258914	0.875234	0.000405469	0.00145654	0.781398	0.000159096	0.00208803	0.939443
cg11889809	-0.00661295	0.0176756	0.709241	0.00335044	0.00994357	0.736989	-0.00190455	0.0142546	0.894027
cg11889875	-0.00507287	0.0136017	0.710108	0.00945111	0.00765176	0.220176	0.0123061	0.0109692	0.265075
cg11889927	-0.0105915	0.0100916	0.296907	0.00390064	0.00567712	0.493902	0.0151421	0.00813846	0.0662645
cg11889938	0.00475397	0.0128642	0.712637	-0.00115642	0.00723686	0.873422	-0.00525113	0.0103744	0.614054
cg11889960	-0.0223951	0.0173335	0.199856	0.0222022	0.00975112	0.0253046	0.0107039	0.0139788	0.445959
cg11889965	0.0306566	0.0120285	0.0126104	-0.0107626	0.00676674	0.115432	-0.0343825	0.00970049	0.000642386
cg11889993	-0.00527094	0.0142942	0.713233	0.00526372	0.00804131	0.514503	0.0101599	0.0115277	0.380615
cg11890080	0.00197669	0.00315227	0.532296	0.00121909	0.00177334	0.493667	-0.00236012	0.00254218	0.355837
cg11890169	-0.0116129	0.0074239	0.121473	0.00195157	0.00417637	0.64149	0.0103644	0.00598706	0.087057
cg11890239	-0.031218	0.0293501	0.290503	-0.0094787	0.0165111	0.56743	-0.00290077	0.0236696	0.902751
cg11890240	-0.0365449	0.0221948	0.103342	0.0220754	0.0124858	0.0806427	0.0237805	0.0178991	0.187541
cg11890242	0.00560606	0.00333198	0.096142	-0.00336237	0.00187443	0.0763999	0.000140307	0.0026871	0.95848
cg11890268	-0.0296019	0.0168649	0.0828212	0.00219638	0.00948746	0.81748	0.0297455	0.0136008	0.0314864
cg11890278	-0.0133796	0.00868798	0.127272	4.78414e-05	0.00488749	0.992213	0.0029747	0.00700649	0.672227
cg11890301	0.00236366	0.00828313	0.776064	-0.00056978	0.00465974	0.902968	-0.00134693	0.00667999	0.840683
cg11890354	-0.00273426	0.00586978	0.642536	0.00280874	0.00330209	0.397385	-0.00216582	0.00473373	0.648457
cg11890358	-0.00942709	0.00852127	0.271718	0.00409805	0.00479371	0.39502	0.00741448	0.00687204	0.28367
cg11890401	0.00230918	0.00254638	0.36705	-0.0011405	0.00143249	0.428153	0.000755341	0.00205355	0.71392
cg11890407	0.00645549	0.00876517	0.463458	0.00025887	0.00493091	0.958254	-0.00513406	0.00706873	0.469647
cg11890437	-0.00020661	0.00492862	0.96666	-0.00166803	0.00277263	0.549038	-0.00221695	0.00397472	0.578473
cg11890453	0.00420347	0.00630069	0.506487	-0.00534932	0.0035445	0.134959	-0.00419634	0.00508124	0.411202
cg11890497	0.0152051	0.0142566	0.289205	-0.00817059	0.00802017	0.311211	-0.0131727	0.0114974	0.255127
cg11890506	-0.0272421	0.0131633	0.0415316	0.00451586	0.00740514	0.543602	0.0245429	0.0106157	0.0231994
cg11890561	0.0269408	0.00868556	0.0026104	-0.0024015	0.00488613	0.624344	-0.0210947	0.00700453	0.00342222
cg11890603	0.000313335	0.00198991	0.875254	-0.00103358	0.00111944	0.358462	-0.000391299	0.00160478	0.807947
cg11890622	-0.0069751	0.00823745	0.39951	0.00792219	0.00463405	0.0909954	0.00968968	0.00664316	0.148362
cg11890626	-0.00454044	0.0143951	0.753219	0.00704567	0.00809809	0.386728	0.00206044	0.011609	0.859549
cg11890639	-0.0440694	0.016703	0.00990519	0.00460891	0.00939639	0.625046	0.035438	0.0134702	0.0101114
cg11890641	0.00298404	0.0289171	0.918053	-0.0176641	0.0162676	0.280616	0.00135604	0.0233204	0.953767
cg11890659	-0.00165946	0.0115066	0.88567	0.00564336	0.00647314	0.385767	-0.00829845	0.0092796	0.373704
cg11890726	-0.00740317	0.0267845	0.782914	-0.00165561	0.0150678	0.912766	0.0170071	0.0216006	0.433269
cg11890740	-0.0135118	0.0109206	0.219392	0.00456186	0.00614346	0.459798	0.0102284	0.00880699	0.248732
cg11890741	0.000637346	0.00596386	0.915145	-0.00244299	0.00335501	0.468517	0.0026288	0.0048096	0.586103
cg11890744	0.0057116	0.0116751	0.62595	0.00398839	0.00656789	0.545301	-0.00722717	0.00941544	0.444859
cg11890752	-0.0105221	0.0126185	0.406694	0.0102723	0.00709864	0.151552	0.00523598	0.0101763	0.608219
cg11890753	-0.00407794	0.00836229	0.627047	0.000688626	0.00470427	0.883965	0.00171212	0.00674383	0.800202
cg11890776	-0.00304521	0.00734947	0.679666	0.00123574	0.00413451	0.765758	0.00229569	0.00592704	0.699484
cg11890793	-0.00751481	0.022731	0.741763	0.000119122	0.0127875	0.992589	-8.23659e-05	0.0183316	0.996426
cg11890795	0.0075869	0.0140215	0.58986	0.00363193	0.00788789	0.646374	0.00090308	0.0113077	0.936533
cg11890816	-0.00484817	0.0126039	0.701453	0.00366269	0.00709044	0.606799	0.0189139	0.0101645	0.0662331
cg11890873	0.00721458	0.0298281	0.809462	-0.00755178	0.01678	0.653823	-0.0187442	0.0240551	0.438014
cg11890936	0.00306728	0.00672361	0.649413	-0.00726941	0.00378242	0.0579696	-0.00167603	0.0054223	0.758002
cg11890939	0.00365209	0.00776227	0.639209	0.00676078	0.00436673	0.125278	-0.00734355	0.00625994	0.244032
cg11890956	0.00767734	0.0048574	0.117696	-0.00420503	0.00273257	0.127554	0.00109392	0.00391728	0.780727
cg11891111	0.00250975	0.00214571	0.245408	-0.00124951	0.00120709	0.303538	-0.00177815	0.00173043	0.307062
cg11891177	0.0378044	0.0163523	0.0232033	-0.00784217	0.0091991	0.396336	-0.0316568	0.0131874	0.0185538
cg11891239	0.0106476	0.00836059	0.206295	-0.00353332	0.00470332	0.454583	-0.0082164	0.00674246	0.226365
cg11891256	-0.0191202	0.0165249	0.250491	0.00397693	0.00929622	0.669878	0.00954274	0.0133266	0.475914
cg11891298	0.00228493	0.00442939	0.607293	0.00020007	0.00249179	0.936194	0.000105395	0.00357211	0.976531
cg11891322	0.00168251	0.00825518	0.838987	-0.00163723	0.00464402	0.725301	-0.00208825	0.00665746	0.754539
cg11891330	0.000907852	0.00323237	0.779498	0.00113777	0.00181839	0.533187	0.00219135	0.00260677	0.40291
cg11891336	-0.00862513	0.00822268	0.297177	-3.71838e-05	0.00462574	0.993605	0.00235935	0.00663125	0.722878
cg11891377	0.0110353	0.0124197	0.376761	-0.000378764	0.0069868	0.956894	-0.00478048	0.010016	0.634383
cg11891393	-0.00344497	0.00780846	0.6602	0.000528002	0.00439271	0.904609	0.0042194	0.00629719	0.504645
cg11891395	-0.000727648	0.0135389	0.957265	0.0020285	0.00761644	0.790629	0.00294648	0.0109186	0.787922
cg11891431	-0.00921615	0.00997172	0.357984	-0.00349464	0.00560967	0.534974	0.00824096	0.00804177	0.308379
cg11891474	0.000307541	0.0109883	0.977737	0.000221538	0.00618154	0.971495	-0.0110471	0.00886158	0.21596
cg11891489	-0.00213435	0.0117025	0.855716	0.00691398	0.00658335	0.296593	-0.0059989	0.00943759	0.526719
cg11891503	0.0155155	0.0252035	0.539797	-0.0137408	0.0141784	0.335228	-0.0292497	0.0203255	0.153805
cg11891504	0.0038064	0.00321901	0.240315	-0.00318569	0.00181088	0.0821434	-0.00214289	0.002596	0.411421
cg11891591	-0.0108457	0.0155133	0.486381	0.010041	0.00872711	0.253143	0.00451097	0.0125108	0.719318
cg11891609	0.0131162	0.0111293	0.241872	-0.00288969	0.00626086	0.645584	-0.0154508	0.00897529	0.0888009
cg11891735	0.0153556	0.0264562	0.563168	0.00442139	0.0148831	0.767135	-0.0266769	0.0213358	0.214608
cg11891833	-0.00357478	0.0120814	0.768034	0.00701442	0.00679646	0.304968	0.00416177	0.0097431	0.67035
cg11891843	0.0296626	0.0179305	0.101753	-0.013549	0.0100869	0.182775	-0.0201244	0.0144602	0.167642
cg11891887	0.0215589	0.0249009	0.389042	-0.00848101	0.0140082	0.546505	-0.0166395	0.0200815	0.409651
cg11891925	-0.0235254	0.0233662	0.316882	-0.0167698	0.0131448	0.205511	0.0214055	0.0188438	0.259173
cg11891983	0.007161	0.00506065	0.160711	-0.00215144	0.00284691	0.451911	-0.0072249	0.0040812	0.0802646
cg11892002	-0.0028064	0.00937722	0.765459	-0.000110033	0.00527523	0.983408	-0.00039895	0.00756233	0.958051
cg11892027	0.0018368	0.0201768	0.927679	-0.00577339	0.0113506	0.612322	-0.007457	0.0162717	0.647921
cg11892071	0.00564243	0.0188404	0.7653	-0.00521646	0.0105988	0.623864	0.00327482	0.0151939	0.829867
cg11892076	-0.00180266	0.00993602	0.856464	-0.00496366	0.00558959	0.377037	0.000459825	0.00801298	0.954373
cg11892080	-0.0161773	0.00905099	0.0774458	0.00718912	0.00509171	0.161622	0.00597741	0.00729924	0.415129
cg11892177	0.000633383	0.00723398	0.930435	-0.00246584	0.00406953	0.546177	0.00371101	0.0058339	0.526413
cg11892200	0.000891836	0.0118147	0.940006	-0.000140948	0.00664648	0.983131	-0.00678267	0.00952809	0.4785
cg11892307	0.0107821	0.00689478	0.121577	0.00099689	0.00387871	0.797788	-0.0144197	0.00556035	0.011191
cg11892345	0.0317476	0.0215319	0.144057	-0.0228033	0.012113	0.0631824	-0.0266746	0.0173646	0.128216
cg11892349	0.00240671	0.0118436	0.839459	-0.00554591	0.00666274	0.407529	-0.00847189	0.0095514	0.377593
cg11892366	0.0142627	0.0132463	0.284648	-0.0138006	0.00745184	0.0675024	-0.005658	0.0106826	0.597738
cg11892372	0.0145278	0.0220024	0.510858	-0.0101744	0.0123776	0.413375	-0.0246389	0.017744	0.16859
cg11892415	0.00982473	0.00976096	0.317016	-0.010501	0.00549111	0.0591978	-0.00783201	0.0078718	0.322587
cg11892665	0.0155244	0.00961811	0.110218	-0.0102177	0.00541075	0.0623811	-0.0105965	0.0077566	0.175501
cg11892747	-0.00244084	0.00309174	0.432033	0.000313738	0.00173928	0.857281	0.00244036	0.00249336	0.330483
cg11892770	0.0216099	0.0155937	0.169432	0.00170962	0.00877238	0.845946	-0.0181917	0.0125757	0.151692
cg11892781	-0.015239	0.0133858	0.258132	-0.00347316	0.00753026	0.645814	0.0134624	0.010795	0.215788
cg11892946	-0.0154027	0.0161569	0.343132	-0.00383568	0.0090892	0.674087	0.0156862	0.0130299	0.231984
cg11892980	9.06136e-05	0.0232529	0.9969	0.0115568	0.0130811	0.379474	-0.00895726	0.0187524	0.63412
cg11892997	-0.00418762	0.00503682	0.408077	0.0072117	0.0028335	0.0127286	0.00115305	0.00406198	0.777204
cg11893004	-0.00258223	0.00741359	0.728468	0.00283874	0.00417058	0.497937	3.39239e-05	0.00597875	0.995486
cg11893050	-0.0102988	0.0126978	0.41959	0.00217896	0.00714327	0.761084	-0.000749628	0.0102403	0.941816
cg11893101	-0.0137111	0.00776705	0.0811056	0.00843437	0.00436941	0.0569016	0.0109642	0.00626379	0.0836568
cg11893121	0.00410967	0.0115968	0.723932	-0.000184835	0.00652387	0.977464	-0.00969677	0.00935233	0.302756
cg11893127	0.0116601	0.00982068	0.238415	-0.00341176	0.0055247	0.538525	-0.00453681	0.00791997	0.568271
cg11893139	0.00838433	0.00636435	0.191248	-0.00387294	0.00358032	0.282432	-0.00202916	0.00513258	0.693575
cg11893144	0.00123106	0.0148147	0.93397	0.00967667	0.00833413	0.248856	-0.00126416	0.0119474	0.915982
cg11893186	-0.00182902	0.00371664	0.623905	0.00118292	0.00209082	0.573041	0.00213054	0.00299731	0.479144
cg11893236	0.00413526	0.0026205	0.11827	-0.00103603	0.00147418	0.48411	-0.0021238	0.00211332	0.317769
cg11893281	0.0112092	0.0102534	0.277384	-0.00660972	0.00576811	0.25505	-0.0136639	0.00826891	0.102134
cg11893323	-0.00176699	0.00412837	0.669725	-0.00258626	0.00232244	0.268593	0.00167144	0.00332935	0.616943
cg11893399	-0.00325826	0.00782531	0.678186	0.00230909	0.00440219	0.601274	9.12527e-05	0.00631078	0.988497
cg11893435	0.0114412	0.00872463	0.193266	0.00331998	0.00490811	0.500606	-0.0123303	0.00703604	0.0833037
cg11893439	-0.0280129	0.0296137	0.346859	-0.0120823	0.0166594	0.47029	-0.00674508	0.0238822	0.7783
cg11893448	0.00743469	0.00435961	0.0917802	0.00145576	0.00245253	0.554374	-0.00471926	0.00351584	0.183078
cg11893488	0.00310278	0.00642565	0.630426	0.00143712	0.0036148	0.691946	-0.0010405	0.00518201	0.841342
cg11893511	0.00139917	0.014927	0.925541	0.00432934	0.00839732	0.607499	0.00312757	0.012038	0.79564
cg11893539	-0.0038983	0.0201085	0.846745	-0.00647319	0.0113122	0.568675	0.010918	0.0162166	0.502608
cg11893547	0.043068	0.0139108	0.00265659	-0.0134141	0.00782564	0.090152	-0.0323943	0.0112185	0.00492221
cg11893552	0.0265219	0.0128128	0.041492	-0.0129065	0.00720793	0.0769188	-0.0218853	0.010333	0.0370946
cg11893652	0.00521917	0.00403671	0.19954	-0.00053508	0.00227088	0.81429	-0.00321403	0.00325544	0.326307
cg11893730	-0.021695	0.0336322	0.520621	0.00228647	0.0189201	0.904096	0.00115489	0.027123	0.966136
cg11893742	-0.00543125	0.00881634	0.539512	0.00110673	0.0049597	0.823958	0.00343988	0.00711001	0.629766
cg11893763	0.000503573	0.00467602	0.914493	-0.00136558	0.00263053	0.605022	0.000202964	0.00377101	0.957203
cg11893811	0.000391402	0.00327106	0.905038	-0.00376651	0.00184016	0.0437636	0.00248927	0.00263797	0.348034
cg11893820	0.0355609	0.0233531	0.131533	0.000195038	0.0131375	0.98819	-0.0228219	0.0188333	0.228952
cg11893846	0.00870303	0.00684929	0.207321	-0.00497203	0.00385312	0.200414	-0.00596489	0.00552366	0.283251
cg11893918	-0.0147242	0.0115483	0.205781	0.00908864	0.00649661	0.165457	0.00820728	0.00931325	0.380669
cg11893951	-0.0260289	0.0191348	0.177336	0.0140457	0.0107645	0.195475	0.0179143	0.0154314	0.248935
cg11893955	-0.00632977	0.00396969	0.11453	0.000693831	0.00223318	0.756796	0.00527228	0.00320139	0.103276
cg11894057	-0.0108463	0.0129625	0.405083	-0.00127411	0.00729213	0.861713	0.0156563	0.0104537	0.13792
cg11894083	-0.00115744	0.00805742	0.886118	0.0119169	0.00453276	0.0101601	0.000974059	0.00649796	0.881197
cg11894100	0.00765243	0.00458469	0.0987716	0.000818781	0.00257915	0.751672	-0.00368226	0.00369736	0.322118
cg11894108	-0.00242178	0.00516219	0.640172	-0.00213449	0.00290403	0.464356	0.00216232	0.00416309	0.60483
cg11894257	0.00160157	0.00721635	0.824896	-0.000961284	0.00405961	0.813388	8.71941e-05	0.00581968	0.988081
cg11894273	0.00274613	0.00478472	0.567526	0.0010597	0.00269168	0.694792	-0.00479741	0.00385867	0.217183
cg11894282	0.00200774	0.0142756	0.888486	-0.0046393	0.00803086	0.565005	0.000581433	0.0115127	0.959839
cg11894315	0.0100101	0.00698959	0.155771	-0.00308196	0.00393205	0.435333	-0.0174628	0.0056368	0.00264064
cg11894324	-0.00790762	0.00899896	0.382027	-0.000793498	0.00506244	0.87582	0.00490872	0.00725728	0.500632
cg11894388	0.00369625	0.0379301	0.922599	-0.00127391	0.0213379	0.952533	-0.0142815	0.030589	0.641778
cg11894422	-0.00492557	0.0241647	0.838971	0.0145894	0.0135941	0.286209	0.00324772	0.0194878	0.868038
cg11894440	0.00847667	0.0117127	0.471228	-0.00889474	0.00658908	0.180625	-0.00264154	0.00944581	0.780424
cg11894474	0.0054999	0.0202567	0.786657	0.00491316	0.0113956	0.667453	-0.00912962	0.0163362	0.577727
cg11894504	0.0263042	0.0263584	0.32114	-0.00342558	0.0148282	0.817855	-0.00224512	0.021257	0.916134
cg11894631	-0.00346657	0.0148844	0.8164	0.0102581	0.00837336	0.223924	-0.007767	0.0120037	0.519342
cg11894649	0.00398831	0.00905552	0.660744	-0.00189976	0.00509425	0.710135	0.00168782	0.00730289	0.817779
cg11894654	-0.00476674	0.00332366	0.155188	0.00126225	0.00186975	0.501452	0.00205337	0.00268039	0.445755
cg11894687	-0.0039785	0.0160417	0.804725	0.00780179	0.00902437	0.389733	0.00703975	0.0129369	0.587756
cg11894690	0.0121013	0.00895013	0.179937	0.00420143	0.00503497	0.406366	-0.0129467	0.0072179	0.076419
cg11894698	0.00607869	0.00935744	0.517696	-0.00288305	0.0052641	0.585347	0.00116411	0.00754638	0.87777
cg11894730	0.00154176	0.012775	0.904225	-0.00138862	0.00718667	0.847247	0.001021	0.0103025	0.92129
cg11894738	-0.018037	0.0126201	0.156604	0.00522403	0.00709955	0.463863	0.0170195	0.0101776	0.0981529
cg11894854	-0.0141165	0.0233354	0.546833	-0.00887579	0.0131275	0.5008	0.0186159	0.018819	0.32537
cg11894856	0.00514212	0.00911167	0.574006	0.00166912	0.00512584	0.745506	-0.00525272	0.00734817	0.476671
cg11894898	-0.00906636	0.0103796	0.384864	-0.00172877	0.00583913	0.767901	0.00847471	0.00837072	0.314209
cg11894950	0.0138365	0.00872398	0.116445	-0.0102396	0.00490774	0.0399373	-0.00731319	0.00703552	0.301535
cg11894951	0.00768501	0.00551502	0.167111	-0.00222647	0.00310252	0.474951	-0.00637716	0.00444763	0.155288
cg11895044	0.00604677	0.0080121	0.452512	-0.00535795	0.00450727	0.237854	-0.00213839	0.00646142	0.741498
cg11895240	-0.00178347	0.00697458	0.798792	0.00357508	0.0039236	0.364781	0.00616529	0.0056247	0.276127
cg11895285	0.00169422	0.00510066	0.740588	0.00378989	0.00286942	0.190118	-0.00419133	0.00411346	0.311128
cg11895316	0.0054141	0.0240734	0.822597	-0.00274663	0.0135427	0.839766	0.00584505	0.0194142	0.764096
cg11895394	0.0035865	0.0117724	0.761374	-0.00534856	0.00662263	0.421565	0.00462505	0.0094939	0.627399
cg11895418	-0.00226785	0.00364012	0.534944	0.00296493	0.00204778	0.151331	0.000391221	0.0029356	0.894297
cg11895451	-1.47927e-05	0.0104407	0.998873	0.00843084	0.00587348	0.15484	0.00202074	0.00841995	0.810913
cg11895474	-0.00448451	0.00499644	0.371966	0.00300724	0.00281079	0.287696	0.00432357	0.00402942	0.286307
cg11895596	-0.0149483	0.00759091	0.0521837	0.0033689	0.00427033	0.43236	0.0145451	0.00612175	0.0197503
cg11895615	-0.000297961	0.00793445	0.970132	0.00255259	0.00446359	0.568919	0.00156787	0.0063988	0.807027
cg11895617	-0.00544687	0.00729132	0.457104	0.00132456	0.00410179	0.747547	0.00598348	0.00588014	0.311768
cg11895627	0.0118106	0.00787667	0.137466	-0.0108273	0.00443109	0.0166148	-0.0094336	0.0063522	0.141219
cg11895632	-0.020567	0.0186126	0.272276	-0.00592428	0.0104707	0.573023	0.0125376	0.0150103	0.405911
cg11895704	0.0215043	0.0147116	0.147503	0.00269179	0.0082761	0.745792	-0.0254286	0.0118642	0.0349466
cg11895716	0.00664399	0.0100185	0.509015	-0.00669532	0.00563599	0.238159	-0.0015601	0.0080795	0.847346
cg11895717	0.00115052	0.00299009	0.701364	-0.000774329	0.0016821	0.646452	0.000560774	0.00241138	0.816668
cg11895733	0.0185091	0.0141328	0.193843	-0.000801073	0.00795053	0.919981	-0.0276552	0.0113975	0.0173624
cg11895775	0.0120598	0.0143661	0.403563	-0.0105071	0.00808176	0.197081	-0.000627331	0.0115856	0.956945
cg11895804	0.00696585	0.0121024	0.566421	0.00752789	0.00680828	0.271978	-0.0102504	0.00976004	0.296582
cg11895806	-0.00845728	0.0106896	0.431047	0.00774478	0.00601351	0.201277	0.00888304	0.00862069	0.30573
cg11895821	-0.0149663	0.00855075	0.0836767	0.00257895	0.00481029	0.593268	0.0130903	0.00689581	0.0610498
cg11895835	-0.0223304	0.0231338	0.337147	0.0169587	0.0130141	0.196058	0.0168848	0.0186564	0.368002
cg11895950	-0.00614261	0.0039494	0.123584	-0.000278512	0.00222177	0.900538	0.00573003	0.00318502	0.075559
cg11895952	0.000122889	0.00287048	0.965952	0.00030873	0.00161481	0.848835	0.00103011	0.00231492	0.657462
cg11895993	-0.0253528	0.0255651	0.324161	0.00910744	0.0143818	0.528264	0.00293791	0.0206172	0.887024
cg11896012	0.00231837	0.0088991	0.795095	0.00204395	0.00500626	0.684096	-0.00563019	0.00717675	0.434925
cg11896024	0.026479	0.0327012	0.420358	-0.0255054	0.0183963	0.169238	-0.0291172	0.0263721	0.272669
cg11896068	-0.0180491	0.00818808	0.0302047	0.00617327	0.00460627	0.183755	0.0113106	0.00660334	0.0903831
cg11896100	0.00222139	0.0143396	0.877257	-0.00801421	0.00806685	0.323299	-0.000805731	0.0115643	0.944617
cg11896104	0.00517334	0.0116273	0.6575	-0.00242708	0.00654101	0.711519	0.00198692	0.00937689	0.832696
cg11896111	-0.0325961	0.0374009	0.385919	0.0112592	0.0210402	0.593959	0.0154399	0.0301623	0.610052
cg11896170	0.00985713	0.0118343	0.407221	0.00482751	0.0066575	0.470368	-0.00861364	0.0095439	0.369327
cg11896202	0.0019404	0.00866585	0.823362	0.00379539	0.00487504	0.438416	-0.00576844	0.00698864	0.411454
cg11896211	-0.00397416	0.00387456	0.30794	0.00115257	0.00217967	0.598334	0.0031332	0.00312467	0.318837
cg11896246	-0.00227849	0.00740937	0.759204	0.00015298	0.0041682	0.970809	0.000442588	0.00597535	0.941129
cg11896266	-0.0281655	0.0168461	0.0982144	0.00739665	0.00947688	0.437268	0.023124	0.0135856	0.0923923
cg11896271	0.00240669	0.00346596	0.489338	0.001235	0.0019498	0.528174	-0.000984796	0.00279515	0.725468
cg11896292	-0.0119814	0.0135189	0.377972	-0.00455088	0.00760515	0.551168	0.00880673	0.0109024	0.421473
cg11896307	0.0198163	0.0303868	0.516073	0.0235432	0.0170943	0.17205	-0.0452814	0.0245057	0.0681103
cg11896316	-0.0121466	0.0194769	0.534533	0.0172064	0.0109569	0.120043	0.018287	0.0157073	0.247584
cg11896345	-0.00224005	0.0045402	0.623016	-0.00101485	0.00255413	0.692115	0.00206177	0.00366148	0.574851
cg11896398	-0.00759801	0.0157326	0.630376	0.0106334	0.00885052	0.232918	-0.00139296	0.0126877	0.912836
cg11896546	-0.0181295	0.0176387	0.30695	0.0140468	0.00992281	0.160546	0.0108501	0.0142249	0.447722
cg11896550	0.00374247	0.0169711	0.825995	-0.010341	0.00954722	0.281808	0.00113986	0.0136865	0.933822
cg11896587	-1.30286e-05	0.00476659	0.997826	0.00238458	0.00268148	0.376365	0.000164526	0.00384405	0.965961
cg11896623	-0.00201135	0.00413036	0.627535	0.000184855	0.00232357	0.936777	0.00370503	0.00333096	0.269145
cg11896633	-0.00758916	0.00938678	0.421063	0.00612814	0.00528061	0.249095	0.00316801	0.00757004	0.676642
cg11896764	0.0170044	0.0178724	0.344082	-0.0012274	0.0100543	0.903126	-0.0112404	0.0144133	0.437639
cg11896795	0.00659332	0.00560741	0.242949	-0.00250799	0.00315449	0.428797	-0.0040662	0.00452214	0.371098
cg11896799	0.0128419	0.0169835	0.451656	-0.00716531	0.00955423	0.455348	-0.0146056	0.0136965	0.289274
cg11896821	-0.00839666	0.00871476	0.33803	0.0101258	0.00490256	0.0419305	0.00714558	0.00702809	0.312173
cg11896884	-0.00461805	0.0181293	0.799549	-0.00989161	0.0101988	0.334859	-0.00385601	0.0146205	0.792619
cg11896894	0.0193699	0.0136633	0.159946	-0.00445657	0.00768641	0.563585	-0.0214271	0.0110189	0.0551323
cg11896923	0.00981478	0.0119875	0.415217	-0.0025804	0.00674365	0.702941	-0.0046389	0.0096674	0.632567
cg11896962	-0.0132528	0.0226726	0.560413	0.0111141	0.0127547	0.386004	-0.0078095	0.0182845	0.670379
cg11897052	0.00822804	0.0149593	0.583743	0.00902842	0.0084155	0.286383	-0.00721145	0.0120641	0.551588
cg11897054	0.0123158	0.0106514	0.250816	0.00516231	0.00599205	0.391372	-0.0135899	0.00858993	0.117346
cg11897075	-0.0236484	0.0132581	0.0780426	-0.00195443	0.00745846	0.793923	0.0132674	0.0106921	0.218073
cg11897120	-0.00948831	0.0140497	0.501295	-0.00278776	0.0079038	0.725178	0.00260783	0.0113305	0.818521
cg11897145	0.00167375	0.00570269	0.769855	-0.000750597	0.00320809	0.815571	-0.000499525	0.00459898	0.913763
cg11897209	0.00776845	0.00881442	0.380622	-0.00805967	0.00495862	0.107783	-0.00882779	0.00710846	0.2177
cg11897219	-0.00663708	0.019226	0.730786	0.00173758	0.0108157	0.872747	0.0199318	0.0155049	0.202104
cg11897279	0.00167923	0.00336861	0.619423	-0.000486815	0.00189504	0.797885	-0.000708237	0.00271664	0.794952
cg11897304	-0.00343554	0.00602648	0.570131	2.33401e-05	0.00339024	0.994523	0.00323488	0.0048601	0.50747
cg11897311	0.000767181	0.00934474	0.934762	0.00342832	0.00525696	0.516065	-0.00939758	0.00753614	0.215822
cg11897314	-0.00557444	0.00309658	0.0753778	0.00130487	0.001742	0.455889	0.00197704	0.00249726	0.430748
cg11897365	0.00433968	0.0225029	0.847537	0.00955629	0.0126592	0.452402	0.00698666	0.0181477	0.701207
cg11897377	-0.00722977	0.0133987	0.590891	-0.0124455	0.00753752	0.1024	0.00662263	0.0108055	0.541581
cg11897378	-0.0101386	0.0105017	0.337075	-0.00145698	0.00590783	0.805798	0.00584018	0.0084692	0.492338
cg11897387	0.0227005	0.0348332	0.51636	-0.0129414	0.0195957	0.510769	-0.0306572	0.0280915	0.278211
cg11897433	0.00106306	0.00531787	0.842034	-0.00135054	0.00299161	0.65282	0.00171612	0.00428863	0.690046
cg11897446	0.01958	0.0081867	0.0189775	-0.00652724	0.00460549	0.160059	-0.0193452	0.00660223	0.00435043
cg11897539	-0.000336689	0.00377095	0.929066	0.00244733	0.00212138	0.251877	0.00357619	0.00304111	0.242898
cg11897577	-0.0102994	0.0100139	0.306627	0.00254468	0.0056334	0.652626	0.0046966	0.00807579	0.562399
cg11897625	0.00173819	0.026372	0.947604	0.000800748	0.0148358	0.957082	-0.0166811	0.0212679	0.435027
cg11897636	-0.00386917	0.0173314	0.82388	-0.000963672	0.00974993	0.921499	0.00475955	0.0139771	0.734301
cg11897673	0.00245365	0.00485482	0.614583	-0.000492166	0.00273112	0.857419	-0.000678221	0.00391521	0.862885
cg11897689	0.0190708	0.0279805	0.49736	-0.0160875	0.0157406	0.309664	-0.00996202	0.0225651	0.659987
cg11897701	-0.0012707	0.00654142	0.84644	0.000657821	0.00367993	0.858552	0.00147523	0.00527538	0.78043
cg11897706	-0.0153332	0.0128933	0.237657	0.010857	0.00725323	0.138137	0.0157636	0.0103979	0.13322
cg11897736	-0.00261827	0.00847669	0.75817	0.0055344	0.00476863	0.24906	0.00063055	0.00683609	0.926726
cg11897776	-0.00325232	0.00739258	0.661094	0.00670686	0.00415876	0.110515	0.00369504	0.0059618	0.537057
cg11897824	0.000303	0.00293473	0.918011	-0.00319116	0.00165096	0.0565764	0.00177549	0.00236674	0.455216
cg11897831	-0.00109117	0.00395205	0.783139	0.00103916	0.00222326	0.641405	0.0021144	0.00318716	0.508862
cg11897887	-0.207417	0.13328	0.123364	0.0839832	0.0749776	0.265822	0.125166	0.107485	0.247477
cg11897895	0.0001506	0.00810826	0.985225	-0.0103147	0.00456136	0.0262923	-0.000109025	0.00653897	0.986737
cg11897902	-0.00836995	0.00814295	0.306924	-0.00371945	0.00458088	0.419088	0.0041104	0.00656694	0.533043
cg11897909	0.00357717	0.00385992	0.356682	-0.00440497	0.00217143	0.0456288	-0.00307379	0.00311286	0.326225
cg11898009	-0.0326554	0.0243528	0.183515	0.0251254	0.0136999	0.0701556	0.0265741	0.0196395	0.179614
cg11898162	-0.00287406	0.00598734	0.632444	0.00675248	0.00336822	0.0481713	-0.00186583	0.00482853	0.700153
cg11898209	-0.00549918	0.00684277	0.423842	0.0101278	0.00384946	0.0101078	0.0016155	0.00551841	0.770428
cg11898212	-0.00390701	0.0179693	0.828397	0.0152096	0.0101088	0.136137	-0.0050859	0.0144915	0.726489
cg11898246	0.00130812	0.00763947	0.864448	-0.00348067	0.00429765	0.420259	-0.00058702	0.00616091	0.924316
cg11898303	0.00476888	0.0107851	0.659486	-0.0031684	0.00606723	0.602879	0.000525698	0.00869771	0.951946
cg11898317	0.0169962	0.0128276	0.18873	0.0080033	0.00721624	0.270529	-0.0313392	0.0103449	0.00324491
cg11898358	-0.0149824	0.0159007	0.348736	0.0184204	0.00894506	0.042528	0.0029422	0.0128232	0.819076
cg11898431	-0.021437	0.0316985	0.5007	0.0307424	0.0178322	0.0883473	0.0309043	0.0255635	0.230045
cg11898450	0.00499743	0.0213988	0.815905	-0.0228554	0.0120381	0.0610109	0.000389388	0.0172572	0.982051
cg11898486	-0.0337055	0.0217568	0.125051	0.00179307	0.0122395	0.883874	0.012764	0.017546	0.468941
cg11898502	-0.00381227	0.0117938	0.747305	-0.00632748	0.0066347	0.342942	0.000829618	0.0095112	0.930698
cg11898538	0.0075073	0.0264477	0.777212	-0.00168115	0.0148784	0.910303	-0.0194263	0.021329	0.364979
cg11898551	-0.0159012	0.012868	0.219967	-0.000266121	0.00723897	0.970761	0.0195924	0.0103775	0.0624412
cg11898571	-0.019332	0.0160191	0.230852	0.00797024	0.00901166	0.378956	0.0196124	0.0129187	0.13269
cg11898646	-0.00721097	0.00894977	0.422655	0.00489119	0.00503476	0.334064	0.00235666	0.00721761	0.744837
cg11898648	0.014544	0.0172406	0.401269	-0.012237	0.00969886	0.210509	-0.00815275	0.0139038	0.559183
cg11898659	-0.00928144	0.0166272	0.57817	0.0108937	0.00935378	0.247426	0.0144512	0.0134092	0.284211
cg11898684	-0.00775462	0.0130333	0.553434	0.00493013	0.00733199	0.503144	-0.00324067	0.0105108	0.758595
cg11898688	0.00277353	0.0235649	0.906585	-0.00784886	0.0132566	0.555375	0.00023074	0.0190041	0.990341
cg11898695	0.00937069	0.0113725	0.412257	0.00200234	0.00639768	0.755063	-0.000811316	0.00917143	0.929718
cg11898803	-0.0139185	0.0140533	0.324786	0.00816828	0.00790578	0.30444	0.0106602	0.0113334	0.349572
cg11898816	-0.00602102	0.00616266	0.331333	0.00298063	0.00346685	0.392344	0.00713605	0.00496992	0.154716
cg11898878	-0.00388895	0.00937603	0.679351	0.00288818	0.00527456	0.585424	0.0052399	0.00756137	0.490209
cg11898958	-0.0412262	0.0204608	0.0470778	0.019236	0.0115104	0.098364	0.0315103	0.0165008	0.0595547
cg11899005	0.0115395	0.00964823	0.235013	-0.00410173	0.00542769	0.451915	-0.00936618	0.00778089	0.232031
cg11899080	0.0020076	0.0218171	0.926899	-0.00692707	0.0122734	0.573969	-0.00600566	0.0175945	0.733692
cg11899121	0.00318704	0.0206184	0.877525	-0.00266142	0.011599	0.819069	0.00162383	0.0166278	0.922434
cg11899201	0.00181675	0.00877244	0.836429	0.00297684	0.00493501	0.547976	-0.00550347	0.0070746	0.438777
cg11899239	-0.0177672	0.0131974	0.181798	-0.00950522	0.00742432	0.203929	0.0170165	0.0106432	0.113571
cg11899277	-0.00397187	0.0119242	0.739884	0.00159383	0.00670806	0.812764	0.00350135	0.00961637	0.716685
cg11899325	-0.0404463	0.0405486	0.321364	-0.0243968	0.022811	0.287863	0.0323915	0.0327008	0.32472
cg11899374	0.000302501	0.00466581	0.948459	-0.00134425	0.00262479	0.609883	0.000544307	0.00376277	0.885325
cg11899448	0.00906253	0.0260901	0.729184	-0.00836465	0.0146772	0.570244	-0.0114328	0.0210406	0.588299
cg11899483	0.00697007	0.0150414	0.644268	-0.00391559	0.00846167	0.64473	-0.00302878	0.0121303	0.803431
cg11899535	-0.00810641	0.00718235	0.262218	0.00704077	0.00404049	0.0850284	0.00841191	0.00579226	0.150109
cg11899566	-0.0181562	0.0107527	0.094978	0.0146989	0.00604904	0.0172053	0.0134308	0.00867164	0.125141
cg11899596	0.00924281	0.00844995	0.27712	-0.0101991	0.00475359	0.0347605	0.000496419	0.00681453	0.942099
cg11899614	0.0130326	0.0209072	0.53472	0.00623423	0.0117615	0.597456	-0.0111039	0.0168607	0.511953
cg11899622	0.0034692	0.0115404	0.764443	-0.00887887	0.00649214	0.175032	0.00201057	0.00930683	0.829481
cg11899762	-0.0027078	0.0213121	0.899197	0.000192087	0.0119893	0.987255	0.0133395	0.0171873	0.43983
cg11899796	0.00628174	0.010731	0.559841	-0.00528832	0.0060368	0.383492	-0.00289669	0.00865408	0.738661
cg11899804	-0.00359901	0.00698407	0.607669	0.00407172	0.00392894	0.302983	-0.00120915	0.00563236	0.830532
cg11899815	-0.00243514	0.0087129	0.78055	-0.00173509	0.00490151	0.724222	0.00185886	0.00702658	0.791999
cg11899891	-0.00379435	0.0028213	0.182237	0.0015669	0.00158714	0.326324	0.00458329	0.00227526	0.0471287
cg11899968	0.00135394	0.0197658	0.945549	0.009937	0.0111194	0.374025	-0.0115144	0.0159403	0.472063
cg11899970	-0.000968155	0.00364188	0.791007	0.000395375	0.00204877	0.847434	0.00344751	0.00293703	0.243749
cg11899992	0.00899006	0.00757408	0.238554	-0.0025746	0.00426086	0.54729	-0.00335586	0.00610817	0.584168
cg11900016	0.00522573	0.00709638	0.463518	0.0051754	0.00399212	0.198345	-0.00706742	0.00572293	0.220259
cg11900078	0.00131483	0.00931756	0.888115	-0.00312386	0.00524167	0.552781	0.00144519	0.00751421	0.847945
cg11900091	0.00876677	0.0118602	0.461837	-0.0063926	0.00667206	0.340722	-0.00499372	0.00956476	0.602962
cg11900120	0.0100229	0.00844426	0.238555	-0.00602284	0.00475039	0.208309	-0.00613179	0.00680994	0.370442
cg11900186	0.021114	0.0274024	0.44313	-0.0125329	0.0154154	0.418484	0.0149568	0.0220988	0.500362
cg11900210	-0.0119941	0.0196797	0.543843	0.00126333	0.011071	0.909418	0.0205164	0.0158709	0.199616
cg11900250	-0.0195731	0.0123011	0.115284	-0.00262456	0.00692008	0.705435	0.0179822	0.00992031	0.0734137
cg11900272	0.00225784	0.00927174	0.808191	-0.00445485	0.00521589	0.395455	0.0090535	0.00747727	0.229327
cg11900273	0.0180686	0.0150229	0.232417	-0.00312905	0.00845125	0.71212	-0.0127587	0.0121153	0.295278
cg11900294	0.0162316	0.0108006	0.136585	-0.0136284	0.00607594	0.027497	-0.0149567	0.0087102	0.089593
cg11900309	-0.00269605	0.0130702	0.83707	0.000259328	0.00735277	0.971948	-0.00577806	0.0105406	0.585011
cg11900328	0.0217279	0.0357236	0.544661	-0.00564533	0.0200966	0.779462	-0.0288181	0.0288095	0.320006
cg11900393	-0.0126114	0.0114808	0.275098	0.00718596	0.0064586	0.269009	0.0179112	0.00925876	0.0563761
cg11900447	0.00454242	0.0182798	0.804351	0.00162655	0.0102834	0.874697	-0.00889265	0.0147419	0.547966
cg11900465	-0.0109148	0.0088912	0.222987	0.00269122	0.00500182	0.59195	0.00208743	0.00717038	0.77167
cg11900509	0.00651527	0.0146164	0.656911	-0.00690189	0.00822259	0.40361	5.54231e-05	0.0117875	0.99626
cg11900591	-0.0316036	0.0148162	0.0358042	0.0295506	0.00833497	0.000640341	0.0159517	0.0119486	0.185435
cg11900711	-0.0210481	0.0224009	0.350081	0.0274782	0.0126018	0.0319842	0.00748155	0.0180654	0.679816
cg11900736	-0.0075017	0.00910115	0.4121	-0.00119701	0.00511992	0.815707	0.00893167	0.00733969	0.22701
cg11900739	0.000917449	0.0200029	0.963525	0.00454352	0.0112528	0.687397	-0.00602179	0.0161315	0.709859
cg11900742	0.0366431	0.0149143	0.0160474	0.000545984	0.00839018	0.948268	-0.0302956	0.0120278	0.0136483
cg11900753	0.000695241	0.0207522	0.973353	0.00699538	0.0116743	0.550626	-0.00702126	0.0167358	0.675883
cg11900799	-0.00390913	0.00962744	0.685733	0.00669749	0.00541599	0.219636	-0.000106762	0.00776412	0.989061
cg11900861	-0.00873966	0.00303005	0.00496869	0.00294747	0.00170458	0.0874126	0.00508322	0.00244361	0.0405174
cg11900923	0.00326757	0.00953786	0.732753	0.00225226	0.0053656	0.67572	-0.00311145	0.00769188	0.686853
cg11901034	-0.00701923	0.0076283	0.360095	0.00025723	0.00429136	0.952343	0.0047346	0.0061519	0.443662
cg11901188	-0.000934237	0.00349348	0.789791	-0.000121475	0.00196529	0.950859	0.000571154	0.00281735	0.839832
cg11901248	0.0034629	0.00511831	0.500515	0.00179629	0.00287934	0.534395	-0.00240364	0.0041277	0.561892
cg11901271	-0.00557489	0.0123614	0.653144	0.0072683	0.006954	0.298895	0.0115326	0.00996893	0.250572
cg11901272	0.0043586	0.00392269	0.269648	-0.00160616	0.00220674	0.46871	-0.00183607	0.00316349	0.563183
cg11901362	0.0391354	0.0153596	0.0126343	-0.0207149	0.00864065	0.0187038	-0.0261023	0.0123868	0.0380415
cg11901428	0.000848731	0.00958959	0.929683	0.00390781	0.0053947	0.470822	-0.00537454	0.0077336	0.488976
cg11901469	0.00620939	0.00373458	0.100061	0.003281	0.00210092	0.122075	-0.0031516	0.00301178	0.298332
cg11901478	0.000731766	0.00264866	0.783005	-0.000767237	0.00149002	0.607948	-0.000452275	0.00213603	0.83282
cg11901510	-0.0230954	0.0182177	0.208351	0.00285193	0.0102485	0.781475	0.00688354	0.0146918	0.640606
cg11901526	0.00591985	0.00913466	0.51869	-0.00204531	0.00513878	0.691617	-0.00159025	0.00736672	0.829607
cg11901544	0.00309073	0.00378882	0.416923	-0.00179518	0.00213143	0.402016	-0.00439938	0.00305552	0.153594
cg11901646	-0.00922507	0.00859715	0.286291	0.0011533	0.0048364	0.812096	0.00886189	0.00693324	0.204667
cg11901680	0.00521334	0.00928032	0.575756	-0.00524287	0.00522072	0.318111	-0.00624748	0.00748419	0.406195
cg11901695	-0.00406639	0.0039858	0.310519	0.00275445	0.00224224	0.222674	0.00157302	0.00321438	0.625841
cg11901715	-0.0122382	0.0109233	0.265706	0.00253817	0.00614496	0.680611	0.0122814	0.00880914	0.166902
cg11901750	-0.00226222	0.00286481	0.431924	0.00168697	0.00161162	0.298181	0.00116927	0.00231035	0.614096
cg11901833	0.0154036	0.0120609	0.205029	-0.00544612	0.00678498	0.424402	-0.0167544	0.00972663	0.0886106
cg11901843	-0.038512	0.0162931	0.020374	0.0109423	0.00916581	0.235873	0.0340583	0.0131397	0.0112299
cg11901929	0.000906755	0.0105217	0.931527	-0.0059593	0.00591909	0.316892	0.00601828	0.00848534	0.480106
cg11901953	-0.00636518	0.00625915	0.312067	-0.00278104	0.00352113	0.431835	0.00495406	0.00504774	0.32916
cg11901954	-0.000379614	0.00309932	0.902806	0.00143354	0.00174355	0.413267	0.00224445	0.00249947	0.371738
cg11902004	0.00464533	0.00723654	0.522648	-0.00259658	0.00407097	0.525301	-0.00305395	0.00583596	0.602128
cg11902058	-0.0139606	0.00824119	0.093927	0.00450251	0.00463614	0.334216	0.00816796	0.00664617	0.222473
cg11902062	-0.00425095	0.00639826	0.508238	-0.00419891	0.00359939	0.24665	0.00416533	0.00515992	0.421778
cg11902093	-0.0103335	0.0154466	0.505319	0.00654147	0.00868961	0.453655	0.0105881	0.012457	0.397731
cg11902170	-0.00544209	0.01025	0.596849	0.00785547	0.00576623	0.176695	-0.00246128	0.00826621	0.766619
cg11902180	-6.89876e-05	0.0126548	0.995663	0.00629434	0.00711904	0.379106	0.00335767	0.0102055	0.742961
cg11902278	-0.0127965	0.0132202	0.335818	-0.00249347	0.00743715	0.738246	0.0104839	0.0106616	0.328234
cg11902286	-0.0227005	0.0169179	0.183235	0.00348721	0.00951731	0.714972	0.0100579	0.0136436	0.463036
cg11902296	0.00499566	0.0167937	0.766832	0.000913139	0.00944743	0.923228	0.00142411	0.0135434	0.916504
cg11902329	0.00140871	0.0225142	0.950256	-0.0172554	0.0126655	0.176676	-0.0020737	0.0181568	0.90934
cg11902347	-0.0259019	0.0139526	0.0668581	0.0204585	0.00784914	0.0108011	0.0024118	0.0112522	0.830794
cg11902362	-0.00262509	0.0102351	0.798201	0.00458133	0.00575784	0.428442	0.00445401	0.00825418	0.590879
cg11902379	0.00678781	0.00878966	0.442109	-0.00337019	0.00494469	0.497359	-9.95206e-06	0.00708849	0.998883
cg11902380	0.0495166	0.0225877	0.0310992	-0.0226659	0.0127069	0.0780334	-0.0414034	0.018216	0.0255538
cg11902406	0.0209113	0.021033	0.322939	-0.00184385	0.0118323	0.876535	-0.0172086	0.0169622	0.313211
cg11902408	-0.00131056	0.0167655	0.937877	0.0055297	0.00943158	0.55923	0.00675271	0.0135207	0.618763
cg11902424	-0.00522756	0.0169986	0.759193	0.00939674	0.00956269	0.328571	-0.00616181	0.0137086	0.654227
cg11902458	-0.000764383	0.00255429	0.765476	0.00240457	0.00143693	0.097924	0.00107783	0.00205992	0.602172
cg11902539	-0.00735328	0.00625046	0.242704	0.0101617	0.00351625	0.00488909	0.00302996	0.00504073	0.549376
cg11902543	-0.00725176	0.00947824	0.446333	0.00175083	0.00533206	0.743448	0.00084934	0.0076438	0.911787
cg11902554	-0.0233213	0.0272793	0.395005	0.000398122	0.0153462	0.979364	0.0344717	0.0219996	0.120848
cg11902557	0.0049577	0.00692707	0.476138	-0.00643992	0.00389688	0.102105	0.00281883	0.00558639	0.615153
cg11902630	0.0103471	0.0113508	0.36457	-0.00338371	0.00638546	0.597557	-0.0104628	0.0091539	0.256254
cg11902639	0.0202953	0.00808739	0.0139868	-0.00714973	0.00454963	0.119782	-0.00979041	0.00652214	0.137034
cg11902641	0.00616152	0.00703633	0.383676	0.00486853	0.00395834	0.222112	-0.004277	0.0056745	0.453099
cg11902653	-0.064486	0.0566731	0.258376	0.0112361	0.0318819	0.72539	0.0944637	0.0457044	0.0417921
cg11902662	-0.00286773	0.00833853	0.731761	0.00412267	0.00469091	0.381953	0.00164924	0.00672467	0.806852
cg11902726	0.00229389	0.0139264	0.869559	0.00357646	0.0078344	0.64919	0.000208333	0.011231	0.985244
cg11902750	0.00880696	0.00957219	0.360147	-0.00495335	0.00538491	0.360251	0.00234365	0.00771957	0.762176
cg11902777	0.00534169	0.0107154	0.619415	-0.00107556	0.00602802	0.858813	-0.00404364	0.0086415	0.64103
cg11902811	0.00400223	0.00515216	0.43943	-0.000812491	0.00289839	0.779909	-0.00109832	0.004155	0.792159
cg11902822	-0.0106038	0.0115549	0.361381	-0.00251614	0.00650031	0.699664	0.0109689	0.00931855	0.242441
cg11902863	-0.0269187	0.0292777	0.360475	0.0053887	0.0164704	0.74434	0.00528604	0.0236112	0.823389
cg11902909	0.00209678	0.0131575	0.873763	-0.00115093	0.00740184	0.876802	-0.00425205	0.0106109	0.68963
cg11902921	-0.00540396	0.00678832	0.42821	-0.000784855	0.00381882	0.837655	0.00324932	0.00547449	0.554397
cg11902922	-0.0250077	0.0129057	0.0559777	0.00879074	0.00726022	0.229324	0.0184038	0.0104079	0.0806078
cg11902934	0.00855815	0.00806576	0.291674	-0.00651912	0.00453746	0.154464	-0.0083308	0.00650469	0.20377
cg11902941	0.015977	0.0161433	0.325132	0.00347294	0.00908155	0.703107	-0.00488298	0.0130189	0.708544
cg11902962	0.0237045	0.0222881	0.290546	-0.00231828	0.0125384	0.853752	-0.00978226	0.0179744	0.587706
cg11902992	-0.0171663	0.0231496	0.460411	0.0288404	0.013023	0.0294646	0.0129599	0.0186692	0.489456
cg11902995	-0.0258712	0.0182845	0.160744	0.0178844	0.0102861	0.0857085	0.000600231	0.0147457	0.967626
cg11903019	0.00530926	0.0125242	0.672696	0.00624082	0.0070456	0.378237	-0.00576105	0.0101002	0.56992
cg11903057	-0.00244803	0.0186053	0.89563	0.00551115	0.0104665	0.599878	0.00246924	0.0150044	0.869674
cg11903096	-0.00979293	0.00266547	0.000416784	0.00154682	0.00149948	0.305198	0.00681449	0.00214958	0.00211895
cg11903101	-0.0139243	0.00981437	0.159624	-0.000616575	0.00552115	0.911344	0.00414051	0.00791487	0.602245
cg11903128	0.0139047	0.0124559	0.267434	0.00584629	0.00700717	0.406433	-0.00218938	0.0100452	0.827988
cg11903130	0.000858561	0.00527331	0.871052	-0.0060185	0.00296654	0.0456091	0.006116	0.0042527	0.154065
cg11903133	-0.005046	0.00868237	0.562659	-0.00895491	0.00488434	0.0702445	0.00796749	0.00700197	0.258362
cg11903155	0.0263655	0.0128354	0.0430364	-0.00201921	0.00722068	0.780431	-0.0173125	0.0103512	0.0981021
cg11903164	-0.0004145	0.00342324	0.90391	-0.000545323	0.00192577	0.777734	0.00203305	0.0027607	0.463499
cg11903177	-0.00122562	0.00396703	0.758115	0.00068997	0.00223168	0.757948	-0.00144827	0.00319924	0.651924
cg11903188	0.0021616	0.0285925	0.939915	-0.00715696	0.0160849	0.657488	-0.00962012	0.0230586	0.677582
cg11903190	0.0101182	0.0087795	0.252356	-0.0058567	0.00493898	0.239001	-0.0082813	0.0070803	0.245421
cg11903197	-0.00661967	0.0254708	0.795575	0.0222623	0.0143288	0.123977	0.0115839	0.0205411	0.574282
cg11903206	-0.00520873	0.0346521	0.880872	-0.0028753	0.0194938	0.883088	0.0208519	0.0279455	0.457627
cg11903210	-0.120621	0.0929744	0.198018	0.0878787	0.0523035	0.0965961	0.046258	0.0749799	0.538924
cg11903362	0.00756723	0.0117806	0.522377	-0.00562047	0.00662727	0.398774	-0.0120095	0.00950055	0.209654
cg11903404	-0.00343968	0.0120353	0.775727	-0.00948687	0.00677056	0.164797	0.00618983	0.00970597	0.525361
cg11903570	-0.0116372	0.0102483	0.259349	0.000502553	0.00576527	0.930742	0.00214499	0.00826483	0.795852
cg11903790	-0.0216637	0.016214	0.185078	0.00956806	0.00912129	0.297161	0.0103595	0.0130759	0.430415
cg11903854	0.00885478	0.0111659	0.429976	-0.00101524	0.00628149	0.871986	-0.0112237	0.00900486	0.216038
cg11903855	-0.00737322	0.0109312	0.501816	0.0019269	0.00614942	0.754785	0.00505677	0.00881553	0.56774
cg11903872	0.00596945	0.00869969	0.494474	0.00200279	0.00489408	0.683403	-0.00141477	0.00701593	0.840671
cg11903880	-0.00451208	0.0123361	0.715452	-0.00272821	0.00693979	0.695211	0.00744888	0.00994857	0.456082
cg11903920	0.0172418	0.0276873	0.535126	-0.00302135	0.0155757	0.846656	-0.00426082	0.0223286	0.849119
cg11903987	-0.00387479	0.020229	0.848555	0.00635232	0.01138	0.578174	-0.0015114	0.0163138	0.926404
cg11904056	0.00456265	0.00382616	0.236388	-0.00391966	0.00215244	0.0721201	-0.00323312	0.00308563	0.297702
cg11904114	0.0128082	0.0128414	0.321393	-0.00860624	0.00722402	0.236837	-0.00437254	0.010356	0.673929
cg11904170	0.000479103	0.00733856	0.9481	-0.00090678	0.00412836	0.826673	-0.000711872	0.00591824	0.904542
cg11904204	0.00506747	0.00974103	0.604263	-0.000207195	0.00547989	0.969928	-0.00127975	0.00785573	0.870978
cg11904216	-0.00359257	0.00678605	0.597905	0.00187842	0.00381755	0.623953	0.00457279	0.00547266	0.40574
cg11904254	0.00628297	0.0149584	0.675524	-0.00892183	0.00841497	0.292042	0.00127518	0.0120633	0.916064
cg11904266	-0.015176	0.0143896	0.294573	0.00157336	0.00809497	0.846355	0.0127361	0.0116046	0.275518
cg11904376	-0.0143607	0.0109209	0.192053	-0.00186244	0.00614363	0.762517	0.00652866	0.00880722	0.460564
cg11904385	-0.00204	0.00592	0.73125	0.00388556	0.00333034	0.246589	0.00169582	0.00477422	0.723318
cg11904388	0.00146263	0.0112457	0.896825	-0.00280917	0.00632638	0.658141	-0.00439765	0.00906921	0.628996
cg11904429	0.0147285	0.0126113	0.246122	-0.00166694	0.00709461	0.814806	0.00303818	0.0101705	0.765879
cg11904430	0.0133629	0.00824721	0.108874	-0.0120386	0.00463953	0.0111468	-0.0105209	0.00665103	0.117398
cg11904435	-0.0175658	0.0265098	0.50937	0.0251826	0.0149133	0.0949617	0.0112584	0.021379	0.599837
cg11904464	0.00372149	0.0106659	0.728017	0.00458166	0.0060002	0.447229	0.00592574	0.00860161	0.492756
cg11904474	-0.022213	0.00863307	0.0118173	0.0171484	0.0048566	0.000671538	0.00314224	0.00696221	0.652903
cg11904475	-0.00713095	0.0172231	0.679891	-0.00827936	0.00968897	0.395222	0.0222354	0.0138897	0.113119
cg11904514	-0.0311544	0.0226759	0.173085	0.00868247	0.0127565	0.497955	0.0164635	0.0182872	0.370516
cg11904548	-0.0136956	0.011512	0.237483	0.00937253	0.00647617	0.15151	0.00124447	0.00928394	0.893684
cg11904590	-0.00774439	0.00301922	0.0120722	0.00293496	0.00169848	0.0876217	0.00535319	0.00243487	0.0306269
cg11904658	0.00018317	0.0173203	0.991587	0.00759283	0.0097437	0.437994	0.00140854	0.0139681	0.919915
cg11904678	0.0150516	0.00856418	0.0824315	0.000747998	0.00481785	0.876988	-0.0197932	0.00690665	0.00524103
cg11904680	-0.00810259	0.00947048	0.394645	0.00209179	0.00532769	0.695578	0.00918169	0.00763754	0.232633
cg11904686	0.0120345	0.012897	0.353402	-0.0078972	0.00725534	0.279466	-0.00665235	0.0104009	0.524158
cg11904759	0.000552158	0.00263036	0.834235	-0.00227188	0.00147973	0.128416	0.00115332	0.00212128	0.588076
cg11904869	0.00119992	0.00520074	0.818086	-0.000273809	0.00292572	0.925658	-0.00189306	0.00419418	0.652884
cg11904871	0.00234869	0.0120199	0.845546	0.00670339	0.00676189	0.32433	-0.000132897	0.00969355	0.989094
cg11904882	0.00922893	0.00886975	0.301061	-0.00279793	0.00498975	0.576453	-0.00920359	0.00715308	0.201706
cg11904885	-0.000151186	0.012104	0.990063	-0.00275461	0.00680918	0.686829	0.00164015	0.00976133	0.866963
cg11904906	0.0523651	0.0676722	0.441193	-0.0697576	0.0380695	0.0703976	-0.0378816	0.0545748	0.489498
cg11904912	-0.0142084	0.0121396	0.245102	-0.00546081	0.0068292	0.426156	0.00864072	0.00979003	0.37994
cg11904960	-0.00206453	0.00281692	0.465632	0.00109327	0.00158468	0.492138	0.00103301	0.00227172	0.650466
cg11904978	-0.00160059	0.00870943	0.854627	-0.00198953	0.00489956	0.685716	0.00160326	0.00702378	0.819991
cg11904985	0.0143714	0.0220033	0.515424	-0.00287295	0.0123781	0.817019	-0.000703471	0.0177447	0.96847
cg11905007	-0.00265847	0.00223743	0.238072	0.000747378	0.00125869	0.554238	0.00137616	0.0018044	0.447771
cg11905012	-0.00491323	0.0170874	0.774402	-0.000158949	0.00961266	0.986846	-0.00523944	0.0137803	0.704736
cg11905045	0.00308095	0.00817332	0.707149	-0.00455441	0.00459797	0.324728	-0.00172422	0.00659144	0.794275
cg11905061	-0.00517528	0.0104831	0.622808	0.00222368	0.00589737	0.707066	0.00552808	0.00845419	0.51495
cg11905100	-0.014358	0.0152224	0.348243	0.00581957	0.00856346	0.498616	0.00066928	0.0122762	0.95665
cg11905108	-0.0147336	0.0119326	0.220331	-0.000561457	0.00671275	0.933539	0.0180522	0.0096231	0.0640984
cg11905112	0.0280432	0.0154	0.0721283	-0.0171081	0.00866342	0.0515424	-0.0130915	0.0124195	0.294819
cg11905131	-0.0134118	0.00828037	0.108999	0.00641638	0.00465819	0.171992	0.00532499	0.00667777	0.427429
cg11905231	-0.013273	0.00786432	0.0951262	-0.00434296	0.00442414	0.329058	0.0115003	0.00634224	0.073318
cg11905324	-0.0307217	0.0142247	0.0336096	0.00897949	0.00800224	0.264971	0.0252314	0.0114716	0.0305603
cg11905407	0.00126249	0.00841414	0.881086	-0.00321556	0.00473344	0.498776	0.000970185	0.00678565	0.886648
cg11905420	0.000988587	0.0135647	0.942073	-0.00410562	0.00763091	0.591965	-0.00178078	0.0109393	0.871072
cg11905488	-0.0225168	0.0207354	0.280589	0.00255171	0.0116649	0.827368	0.0154943	0.0167222	0.356774
cg11905510	0.0390439	0.0349385	0.266927	-0.0207637	0.0196549	0.293774	-0.0156161	0.0281764	0.580879
cg11905574	-0.0074754	0.00854122	0.383924	0.00564254	0.00480493	0.243545	0.01531	0.00688813	0.0288927
cg11905586	-0.00222645	0.0107228	0.836009	-6.29085e-05	0.00603221	0.991704	0.00734856	0.0086475	0.397829
cg11905588	0.0121411	0.0277381	0.662711	-0.015064	0.0156043	0.337095	-0.0281351	0.0223696	0.211931
cg11905589	-0.0063913	0.00378007	0.0945409	0.00408184	0.00212651	0.0582753	0.0054771	0.00304847	0.0759395
cg11905617	0.00578576	0.00298404	0.0558316	-0.000315642	0.0016787	0.851303	-0.00194096	0.00240651	0.422178
cg11905624	0.00427488	0.00980335	0.663896	-0.00287009	0.00551495	0.604123	-0.0108705	0.00790598	0.172755
cg11905651	0.000675064	0.00412148	0.870284	-0.00409611	0.00231857	0.080876	0.00498703	0.0033238	0.137216
cg11905658	0.00499513	0.00451028	0.271203	-0.00102876	0.0025373	0.68616	-0.00403949	0.00363735	0.269891
cg11905698	-0.0122596	0.0153187	0.425766	-0.00864895	0.00861768	0.318406	0.0151783	0.0123539	0.222603
cg11905814	-0.00534212	0.00495381	0.283913	0.00129019	0.00278681	0.644573	0.00463604	0.00399504	0.249115
cg11905821	0.00496085	0.00833951	0.553517	-0.000367012	0.00469146	0.937829	-0.00496507	0.00672546	0.462397
cg11905824	0.00281199	0.00455083	0.538289	-0.000460121	0.0025601	0.857794	0.000530126	0.00367005	0.88549
cg11905850	-0.00266021	0.0118068	0.822277	-0.00695383	0.00664199	0.298091	0.00167437	0.00952166	0.860831
cg11905876	-0.0213022	0.0226653	0.349954	0.0218301	0.0127505	0.0905267	0.0138674	0.0182786	0.45015
cg11905891	0.0042756	0.0102107	0.676464	0.000377005	0.00574411	0.947824	-0.00230076	0.00823449	0.780613
cg11905892	0.0124419	0.00875636	0.159004	-0.00286656	0.00492596	0.562154	-0.00582397	0.00706163	0.411831
cg11905982	0.00370077	0.00437553	0.400046	-0.00139703	0.00246149	0.571834	0.00072906	0.00352868	0.836809
cg11906002	-0.0357243	0.0221479	0.110455	0.00871147	0.0124595	0.486347	0.0248968	0.0178614	0.166984
cg11906021	0.00739237	0.0233478	0.752308	0.00678689	0.0131345	0.606691	0.00207385	0.018829	0.912557
cg11906038	-0.000452623	0.00457641	0.921448	0.000364198	0.00257449	0.887838	0.0014548	0.00369068	0.694433
cg11906039	0.0136573	0.0153858	0.37723	-0.0084454	0.00865541	0.331964	-0.00854961	0.012408	0.492675
cg11906118	-0.002659	0.0038084	0.486962	-0.00264468	0.00214244	0.220448	0.00194704	0.00307131	0.527819
cg11906127	0.000898134	0.00999614	0.928619	-0.00840399	0.00562341	0.138757	-0.00374626	0.00806147	0.643326
cg11906131	-0.0017176	0.00731867	0.815015	-0.00216407	0.00411717	0.600521	-0.000879611	0.00590219	0.881882
cg11906250	-0.00851618	0.011936	0.477497	0.0048268	0.00671467	0.474209	0.00947485	0.00962584	0.327755
cg11906285	-0.0033153	0.0117909	0.77926	0.00283391	0.00663308	0.670285	0.00928601	0.00950888	0.331557
cg11906334	-0.0388629	0.0277039	0.16432	0.0226125	0.0155851	0.150485	0.0297899	0.022342	0.185977
cg11906337	0.00622315	0.00943737	0.511411	-0.00738335	0.00530906	0.167945	-0.00814425	0.00761083	0.28761
cg11906361	0.012325	0.00709169	0.0858412	0.00220286	0.00398948	0.582283	-0.0158577	0.00571914	0.00682994
cg11906444	0.0262659	0.0281207	0.352927	0.000177521	0.0158195	0.991073	-0.00160198	0.0226781	0.94385
cg11906535	0.00583227	0.00744514	0.435589	-0.00147616	0.00418832	0.725376	-0.00903297	0.00600419	0.136174
cg11906607	0.0132977	0.0329293	0.687355	-0.00823239	0.0185247	0.657881	-0.0242772	0.0265561	0.363206
cg11906641	0.00309138	0.00759832	0.68514	0.00135646	0.00427449	0.751766	0.00353518	0.00612772	0.565521
cg11906718	0.00150829	0.00269713	0.577482	-0.00336549	0.00151729	0.0292149	-6.67252e-05	0.00217512	0.975599
cg11906740	-0.012345	0.0176169	0.485376	0.00899013	0.00991053	0.366903	0.00978158	0.0142073	0.493019
cg11906758	0.00958046	0.00651224	0.144944	0.00076368	0.00366351	0.835372	-0.00999579	0.00525185	0.0603874
cg11906768	-0.00944042	0.0160975	0.559125	-0.00481344	0.00905577	0.596436	0.00617964	0.0129819	0.635283
cg11906777	-0.000234062	0.0019649	0.90546	0.000460823	0.00110537	0.677807	-4.17276e-05	0.00158461	0.979053
cg11906781	0.0054684	0.00646933	0.400327	-0.00188222	0.00363937	0.606371	-0.00803934	0.00521724	0.127051
cg11906792	-0.00960953	0.0197458	0.62775	0.0186377	0.0111082	0.0970518	0.0200415	0.0159241	0.211635
cg11906825	0.0106101	0.00588276	0.0748388	-0.00603165	0.0033094	0.0718826	-0.000689483	0.0047442	0.884793
cg11906827	0.00240864	0.00362977	0.508757	0.000654765	0.00204196	0.749259	-0.00143409	0.00292726	0.625461
cg11906829	0.0192337	0.0256838	0.456007	-0.0046629	0.0144486	0.747698	-0.00944644	0.0207129	0.649506
cg11906884	-0.0216389	0.0108921	0.050182	0.00959339	0.00612745	0.121148	0.0139162	0.00878403	0.116847
cg11906947	0.00194742	0.00294069	0.509614	-0.000698694	0.00165431	0.673838	-0.00155519	0.00237154	0.513743
cg11906997	-0.00907233	0.00717366	0.209445	0.00252293	0.0040356	0.533535	0.00621602	0.00578525	0.285657
cg11907061	0.0119015	0.00930557	0.204389	-0.0033818	0.00523492	0.520014	-0.00766322	0.00750455	0.310084
cg11907074	-0.0266678	0.0137732	0.0561646	0.0038252	0.0077482	0.6228	0.018002	0.0111075	0.108784
cg11907090	-0.00610581	0.015594	0.696372	-0.00241162	0.00877253	0.784055	-0.000499376	0.0125759	0.968418
cg11907102	0.000548904	0.00273877	0.841631	7.42934e-05	0.00154072	0.961654	3.14082e-05	0.00220871	0.988688
cg11907190	-0.000211904	0.00602488	0.972025	-0.0036109	0.00338934	0.289726	-0.00291905	0.00485881	0.549589
cg11907198	-0.0168796	0.0144166	0.244934	0.00750404	0.0081102	0.35745	0.00793516	0.0116264	0.496771
cg11907224	0.0496358	0.0303287	0.105412	-0.00808249	0.0170616	0.636912	-0.0365572	0.0244588	0.138711
cg11907246	0.0600802	0.0519326	0.250559	-0.00770688	0.0292151	0.792574	-0.0276965	0.0418814	0.510203
cg11907262	-0.0123642	0.0109082	0.260199	0.0076946	0.00613648	0.213312	0.00744869	0.00879698	0.399522
cg11907276	0.0115411	0.00755504	0.130324	-0.000850106	0.00425015	0.841944	-0.0048901	0.00609282	0.424444
cg11907278	-0.0244941	0.0136057	0.0753636	0.0126284	0.00765399	0.102651	0.0169025	0.0109724	0.127164
cg11907323	-0.00247071	0.00937179	0.792701	0.00036703	0.00527218	0.944663	0.00317612	0.00755795	0.675374
cg11907326	0.0150571	0.0118709	0.208117	-0.00348918	0.00667807	0.602693	-0.00248962	0.00957338	0.795449
cg11907333	0.0188452	0.0116761	0.110233	-0.00154416	0.00656846	0.814706	-0.00614534	0.00941624	0.515755
cg11907426	0.00497169	0.0153514	0.74684	-0.000660801	0.00863603	0.939188	-0.00981486	0.0123802	0.43011
cg11907437	0.0117167	0.0221102	0.597548	-0.0343254	0.0124383	0.00708551	0.00148692	0.017831	0.933738
cg11907448	-0.0142309	0.00930074	0.129708	-0.00201106	0.00523221	0.701671	0.00460081	0.00750065	0.541258
cg11907477	0.0087438	0.0124889	0.485762	-0.0115787	0.00702575	0.103038	0.0082476	0.0100718	0.415144
cg11907532	-0.0111158	0.0151025	0.463743	0.00877217	0.00849601	0.304765	0.0128751	0.0121795	0.293457
cg11907564	0.011373	0.00674127	0.0952562	-0.00532354	0.00379236	0.164034	-0.00594	0.00543655	0.277654
cg11907591	0.000776853	0.00268975	0.773422	-0.00071517	0.00151314	0.637681	-0.00101334	0.00216917	0.641584
cg11907607	-0.00061474	0.0100674	0.951453	0.00296615	0.00566348	0.601827	0.00607804	0.00811891	0.456148
cg11907789	-0.00285146	0.00841413	0.735528	0.0010643	0.00473344	0.822639	0.00258778	0.00678564	0.703887
cg11907797	-0.00793403	0.0130564	0.545026	0.0046612	0.00734501	0.527388	0.000308996	0.0105295	0.976658
cg11907810	0.0102228	0.0106779	0.341092	0.000681962	0.00600696	0.909879	-0.0136878	0.00861131	0.115658
cg11907823	0.0109125	0.0230568	0.637222	-0.0103189	0.0129708	0.428511	-0.0046066	0.0185943	0.804931
cg11907881	0.00939968	0.00756076	0.217205	-0.00958546	0.00425336	0.0267936	-0.006859	0.00609743	0.263797
cg11907972	0.0063118	0.00768899	0.414006	-0.00718341	0.0043255	0.100456	0.000553324	0.00620085	0.929106
cg11907977	-0.00655895	0.00748007	0.383036	-0.00143178	0.00420797	0.734505	0.00778927	0.00603235	0.200118
cg11908002	-0.0127093	0.0146901	0.389386	0.00876384	0.00826402	0.29193	0.0158223	0.0118469	0.185257
cg11908014	-0.0250098	0.0101997	0.0162518	0.00221761	0.00573791	0.700104	0.0225614	0.0082256	0.00742726
cg11908041	0.0122264	0.0110896	0.27335	0.00107234	0.00623853	0.863933	-0.0105679	0.00894328	0.240637
cg11908057	-0.0243516	0.016863	0.15239	0.000670734	0.00948639	0.943799	0.0265685	0.0135993	0.0540288
cg11908072	-0.0100658	0.0076887	0.194007	-0.00668592	0.00432534	0.125879	0.00233008	0.00620061	0.708014
cg11908090	0.00609275	0.00685879	0.376879	-0.00440561	0.00385846	0.256741	-0.00627318	0.00553132	0.259932
cg11908101	-0.00684441	0.00862996	0.429929	0.000495961	0.00485485	0.918872	0.00115747	0.0069597	0.868307
cg11908104	-0.0114766	0.0110451	0.301722	0.00207292	0.00621351	0.739491	0.00773597	0.0089074	0.387573
cg11908131	-0.00784636	0.0106709	0.464177	0.00164677	0.00600298	0.7845	0.00567114	0.0086056	0.511674
cg11908155	0.00540878	0.0111516	0.628909	0.00479758	0.00627344	0.446542	-0.00775238	0.00899332	0.391105
cg11908202	0.00421895	0.00468537	0.370424	0.00205898	0.00263579	0.436878	-0.0050905	0.00377855	0.181493
cg11908291	-0.0196637	0.0198942	0.325757	0.00654122	0.0111917	0.56045	0.00651572	0.0160439	0.685675
cg11908294	0.00413605	0.00323509	0.204555	-0.000411563	0.00181993	0.821633	-0.00404061	0.00260896	0.125159
cg11908384	-0.00437942	0.0103048	0.671919	0.00490033	0.00579704	0.400308	0.000148587	0.00831037	0.985777
cg11908453	0.00384253	0.0153632	0.803104	-0.00162668	0.00864271	0.851157	-0.00634354	0.0123898	0.609981
cg11908531	-0.00147078	0.00391528	0.708113	-0.000566569	0.00220257	0.797623	-0.00127337	0.00315751	0.687753
cg11908547	0.0049432	0.0162613	0.761881	0.0133634	0.0091479	0.147753	-0.00185728	0.013114	0.887711
cg11908557	-0.000955234	0.00340172	0.779539	0.00223589	0.00191366	0.245918	-0.00129848	0.00274334	0.637199
cg11908567	0.020504	0.018718	0.276429	0.00149881	0.01053	0.88715	-0.0202925	0.0150953	0.182431
cg11908568	-0.00292083	0.0169986	0.863981	-0.0045671	0.00956267	0.634164	0.000712924	0.0137086	0.958646
cg11908570	0.004012	0.00282439	0.159125	-0.000897999	0.00158888	0.573443	-0.00224828	0.00227775	0.326414
cg11908659	-0.0128244	0.00952865	0.181921	-0.00148852	0.00536042	0.781927	0.00988543	0.00768445	0.201789
cg11908699	-0.0044029	0.017352	0.800309	0.000243004	0.00976152	0.980198	-0.00554217	0.0139937	0.693062
cg11908711	-0.000522715	0.00965272	0.956941	0.00318869	0.00543021	0.558618	0.00347214	0.00778451	0.656708
cg11908736	-0.01541	0.0150479	0.308711	0.00675913	0.0084653	0.426834	0.018179	0.0121355	0.137836
cg11908737	-0.00349885	0.0067935	0.60787	-0.000745643	0.00382174	0.845776	-0.00257345	0.00547867	0.639757
cg11908751	0.00443621	0.00569998	0.438563	0.00156898	0.00320657	0.625888	-0.00412318	0.00459679	0.372269
cg11908758	0.00192775	0.0104865	0.854584	-0.00515071	0.00589928	0.385064	-0.00729404	0.00845694	0.390843
cg11908761	-0.00677065	0.00780153	0.387914	0.00521232	0.00438881	0.238284	0.00142349	0.00629161	0.821549
cg11908762	-0.0608218	0.0254973	0.0192823	0.00654254	0.0143437	0.649463	0.0587281	0.0205625	0.00538971
cg11908799	-0.00260562	0.00381716	0.496711	0.00171835	0.00214737	0.42582	0.00278994	0.00307838	0.367339
cg11908833	0.0095121	0.0285211	0.73957	-0.0184412	0.0160448	0.253632	-0.0116604	0.0230011	0.613501
cg11908852	0.00121482	0.00583346	0.835532	0.00105409	0.00328166	0.748843	0.0018942	0.00470444	0.688224
cg11908864	-0.00638267	0.007452	0.394127	0.00393825	0.00419218	0.350173	0.0050748	0.00600972	0.400799
cg11908904	0.016415	0.014385	0.257025	-0.00171071	0.00809242	0.833084	-0.0177421	0.0116009	0.129885
cg11908949	-0.00259461	0.0110339	0.814659	-0.00514198	0.00620723	0.409772	-0.00269292	0.0088984	0.762912
cg11908969	0.00652538	0.0145135	0.654138	0.00509059	0.00816469	0.534633	-6.88429e-05	0.0117045	0.995321
cg11908978	0.00124072	0.0156984	0.937191	0.000461173	0.00883126	0.958476	0.00298176	0.0126601	0.814369
cg11909010	-0.0751347	0.0573745	0.193877	0.0507575	0.0322765	0.11953	0.0183753	0.0462701	0.692267
cg11909021	-0.0202263	0.00897986	0.0268728	0.00675712	0.00505169	0.184596	0.0214797	0.00724187	0.00391551
cg11909028	0.00213443	0.00688258	0.757228	-0.00299513	0.00387185	0.441334	0.00246335	0.00555051	0.65831
cg11909043	-0.000997718	0.00947144	0.916354	-0.00435217	0.00532823	0.416319	-0.0011677	0.00763831	0.87886
cg11909064	0.010844	0.00987883	0.275433	0.00900042	0.00555741	0.109037	-0.00782144	0.00796685	0.32901
cg11909137	0.0532958	0.0341905	0.122762	-0.0432796	0.0192341	0.0270224	-0.0252162	0.0275732	0.36303
cg11909142	0.013746	0.0104095	0.190205	-0.0102113	0.00585595	0.0848186	-0.0164014	0.00839483	0.0540198
cg11909209	0.00149681	0.00796849	0.851449	-0.000574501	0.00448274	0.898326	-0.00299195	0.00642625	0.642705
cg11909217	0.00049924	0.00289319	0.86341	-0.00184793	0.00162759	0.259407	0.00106569	0.00233323	0.64902
cg11909250	0.00591831	0.0102758	0.566174	-2.83504e-05	0.00578075	0.996098	-0.012079	0.00828702	0.148642
cg11909310	0.00664578	0.00464497	0.156169	-0.00299708	0.00261307	0.254616	-0.00334445	0.00374597	0.374478
cg11909311	-0.00502194	0.00784809	0.523963	0.000381855	0.00441501	0.93128	0.000605774	0.00632915	0.923975
cg11909340	-0.00717692	0.0152494	0.639106	-0.00348882	0.00857866	0.685261	0.0115642	0.012298	0.349711
cg11909444	0.00705648	0.00344893	0.0438482	-0.00394421	0.00194022	0.0451868	-0.00476096	0.00278142	0.0905978
cg11909467	-0.010049	0.00648704	0.125076	-0.00579566	0.00364934	0.115967	0.0102891	0.00523152	0.0524741
cg11909513	-0.000291401	0.00736445	0.96853	-0.00265025	0.00414293	0.524085	0.00245922	0.00593912	0.679865
cg11909526	0.0214423	0.0154715	0.169396	-0.00558922	0.00870363	0.522491	-0.0170761	0.0124771	0.174733
cg11909571	0.0155381	0.00992621	0.121215	-0.00687755	0.00558407	0.221481	-0.00535017	0.00800507	0.505722
cg11909574	-0.00058738	0.0319492	0.985375	-0.00488939	0.0179733	0.786254	0.00316942	0.0257657	0.90239
cg11909587	-0.0169582	0.0116545	0.149333	0.0223203	0.00655636	0.001014	-0.000575805	0.0093989	0.951294
cg11909640	0.00886976	0.00890638	0.322131	-0.00720859	0.00501035	0.153897	-0.0067409	0.00718261	0.350646
cg11909748	-0.00447871	0.0095455	0.640131	0.00243597	0.0053699	0.651248	0.000472199	0.00769804	0.951232
cg11909799	-0.00562666	0.00882674	0.525541	-0.00596311	0.00496555	0.233128	0.00479538	0.00711839	0.502355
cg11909821	0.0222837	0.012718	0.0833566	-0.0153525	0.00715463	0.0347397	-0.0112839	0.0102565	0.274368
cg11909832	0.0159851	0.0126771	0.210779	-0.0015357	0.0071316	0.83002	-0.01081	0.0102235	0.293341
cg11909865	0.00419124	0.00397679	0.294904	0.00324638	0.00223718	0.150431	-0.00281282	0.00320711	0.382929
cg11909879	-0.00210614	0.00694009	0.76227	0.000496529	0.0039042	0.8991	0.0032653	0.00559689	0.56116
cg11909908	0.0100492	0.0118044	0.396989	-0.0024486	0.00664067	0.713247	-0.00891882	0.00951977	0.351478
cg11909912	-0.0214265	0.0241254	0.376976	0.0175924	0.013572	0.198404	0.00380795	0.0194561	0.845296
cg11909975	0.0109212	0.0104603	0.299416	-0.00634119	0.00588453	0.284259	-0.00935928	0.00843579	0.270355
cg11909976	-0.00303362	0.00413335	0.465006	0.000970245	0.00232525	0.677537	0.00199486	0.00333337	0.55113
cg11909989	-0.00800131	0.012697	0.530272	0.0114634	0.0071428	0.112227	0.00716182	0.0102396	0.486196
cg11910012	-0.00452529	0.0126374	0.721167	0.00145469	0.00710928	0.838359	0.000184151	0.0101915	0.985626
cg11910014	-0.00602839	0.00845597	0.477851	0.00873326	0.00475697	0.069871	0.00236582	0.00681938	0.729504
cg11910086	-7.87417e-05	0.00848541	0.992618	0.00250167	0.00477353	0.601593	-0.000790045	0.00684312	0.90836
cg11910151	-0.0180684	0.016381	0.273136	-0.0213852	0.00921526	0.0227026	0.0155547	0.0132106	0.242305
cg11910208	0.0191719	0.0305487	0.531958	-0.0216083	0.0171854	0.212067	-0.0137954	0.0246363	0.576978
cg11910223	0.0277945	0.0150782	0.0687628	-0.00925002	0.00848237	0.278575	-0.0177418	0.0121599	0.148241
cg11910237	0.0314229	0.0277304	0.260335	-0.0188534	0.0156	0.230186	-0.0327072	0.0223634	0.147284
cg11910279	0.00315552	0.0111115	0.77711	-0.00673694	0.00625084	0.284188	0.000739663	0.00896092	0.934409
cg11910287	-0.0013158	0.00348404	0.70662	-0.000373066	0.00195997	0.849495	-0.000200502	0.00280973	0.943279
cg11910375	-0.0115772	0.00600178	0.0570725	0.00693949	0.00337635	0.0429175	0.00622698	0.00484018	0.201756
cg11910476	0.000556974	0.00687087	0.935582	-0.00503183	0.00386526	0.196499	0.000184563	0.00554107	0.973507
cg11910521	-0.0026364	0.0151113	0.861915	0.0115375	0.00850099	0.178311	-0.00526331	0.0121866	0.666914
cg11910582	0.0162032	0.0170031	0.343317	-0.0210976	0.00956525	0.0301074	-0.00815236	0.0137123	0.553738
cg11910611	0.018957	0.0182988	0.303153	-0.0222689	0.0102941	0.0333285	-0.0104406	0.0147572	0.481197
cg11910667	0.00329095	0.0103832	0.752059	0.00204932	0.00584114	0.726574	0.000562062	0.0083736	0.946641
cg11910670	0.00266086	0.0112401	0.813436	0.00139647	0.00632318	0.82574	0.00354738	0.00906463	0.696523
cg11910675	0.0312373	0.0131343	0.0196346	-0.00906593	0.00738881	0.223217	-0.0239082	0.0105923	0.0265638
cg11910759	-0.0223417	0.0177701	0.212102	0.0074341	0.00999671	0.459136	0.0302232	0.0143308	0.03789
cg11910782	-0.0113372	0.0147465	0.444141	0.00397158	0.00829576	0.633347	0.00406235	0.0118924	0.733502
cg11910787	-0.0207358	0.0179934	0.252382	0.00200818	0.0101223	0.843213	0.0242335	0.0145109	0.0985933
cg11910807	-0.00737241	0.00755956	0.332207	0.00158978	0.00425269	0.709462	0.00709002	0.00609646	0.248095
cg11910829	0.00467942	0.00438788	0.289244	-0.00142308	0.00246844	0.565793	-0.00438405	0.00353864	0.21879
cg11911060	0.000571925	0.0151991	0.970072	0.00582741	0.00855036	0.497383	0.0021663	0.0122574	0.860138
cg11911115	1.21876e-05	0.0253744	0.999618	0.00236825	0.0142746	0.868624	0.00945061	0.0204634	0.645383
cg11911122	-0.00233095	0.00349175	0.506223	-0.00243015	0.00196431	0.219437	0.0031783	0.00281594	0.262209
cg11911128	0.0258663	0.0101327	0.0124739	-0.00828501	0.00570025	0.149782	-0.017541	0.00817161	0.0346764
cg11911166	-0.00257005	0.0096528	0.790692	0.000473543	0.00543026	0.930714	0.00222501	0.00778457	0.775709
cg11911219	0.00922546	0.0150208	0.540738	-0.00429363	0.00845008	0.612687	5.75326e-05	0.0121137	0.996222
cg11911250	0.0023515	0.00362644	0.518453	0.000871747	0.00204008	0.670234	0.00182948	0.00292457	0.533284
cg11911286	-0.0131685	0.0143548	0.361549	0.0102865	0.0080754	0.206203	0.00437134	0.0115765	0.706667
cg11911305	0.00114856	0.00736747	0.876485	-0.00320644	0.00414463	0.441291	0.000314809	0.00594155	0.957869
cg11911399	0.0085319	0.00620349	0.172641	-0.00594503	0.00348982	0.092122	-0.00394325	0.00500285	0.432772
cg11911418	-0.00143129	0.0081892	0.86167	-0.000637665	0.0046069	0.89024	-0.00254528	0.00660425	0.700904
cg11911429	0.010972	0.0115916	0.346552	-0.00744428	0.00652095	0.256829	-0.00717528	0.00934814	0.444874
cg11911454	-0.0156407	0.0137239	0.257625	-7.31441e-05	0.00772046	0.992463	0.0240869	0.0110677	0.0323055
cg11911481	0.00697103	0.00767738	0.366448	-0.00169459	0.00431897	0.695774	-0.00596215	0.00619148	0.338299
cg11911498	-0.00317767	0.00359262	0.378922	0.0027112	0.00202106	0.183339	0.0024173	0.00289729	0.406434
cg11911550	-0.00981074	0.016445	0.552375	0.0165202	0.00925128	0.0777119	0.0132331	0.0132622	0.321206
cg11911560	0.0178196	0.0155045	0.25365	-0.0160949	0.00872218	0.068478	-0.0194816	0.0125037	0.122934
cg11911610	0.00722541	0.0174404	0.679704	-0.00332313	0.00981124	0.735666	-0.0155327	0.0140649	0.272557
cg11911620	0.00906917	0.00998374	0.366238	0.000507295	0.00561643	0.928243	-0.00682782	0.00805146	0.398807
cg11911622	0.000205929	0.00693143	0.976368	0.00385993	0.00389933	0.325035	0.00177529	0.00558991	0.751576
cg11911630	-0.0194901	0.0119459	0.106479	-0.00496651	0.00672028	0.461923	0.0180291	0.00963388	0.0647263
cg11911648	-0.00330176	0.00525542	0.531519	0.00692282	0.00295648	0.021542	0.00362549	0.00423827	0.394725
cg11911653	-0.00890166	0.0188634	0.638206	0.0237994	0.0106117	0.0275158	-0.00449357	0.0152125	0.768419
cg11911679	-0.0222672	0.0216505	0.30664	0.0355839	0.0121797	0.00445982	0.0299951	0.0174602	0.0894546
cg11911689	0.0111674	0.0139521	0.425703	0.00497684	0.00784884	0.527728	-0.00119966	0.0112517	0.915341
cg11911736	-0.0165526	0.0240638	0.493411	-0.00222459	0.0135373	0.869861	-0.00564378	0.0194064	0.771897
cg11911769	0.0116816	0.0102338	0.256878	-0.00425977	0.00575711	0.461391	-0.0101731	0.00825313	0.221113
cg11911779	0.00549782	0.00712861	0.442708	-9.13494e-05	0.00401026	0.98188	0.000331823	0.00574892	0.954108
cg11911857	-0.00831095	0.0182311	0.649648	-0.00188804	0.010256	0.854381	0.0112427	0.0147026	0.446584
cg11911874	-0.0330467	0.0210606	0.120335	0.0177797	0.0118478	0.137145	0.0337765	0.0169845	0.0499554
cg11911919	-0.0029157	0.0065613	0.657898	0.00120427	0.00369111	0.745029	0.00333335	0.00529141	0.530414
cg11911934	-0.0026807	0.00445873	0.54929	-0.00198695	0.00250829	0.430478	0.0018318	0.00359577	0.611769
cg11911951	0.00423319	0.0100736	0.67538	-4.3589e-05	0.00566697	0.993881	-0.00891142	0.00812391	0.275767
cg11912049	0.00318082	0.00218537	0.149213	-0.00117071	0.0012294	0.343665	-0.00323287	0.00176241	0.0701007
cg11912093	-0.00281237	0.00815401	0.731016	-0.00030871	0.0045871	0.946501	-0.00497776	0.00657586	0.451158
cg11912170	0.0039295	0.00773758	0.612876	0.00598735	0.00435284	0.172589	-0.00479054	0.00624003	0.444786
cg11912179	-0.00401239	0.00667731	0.549506	-2.37125e-05	0.00375637	0.994978	7.71515e-05	0.00538496	0.988603
cg11912202	-0.00927154	0.0256397	0.718541	0.0210535	0.0144238	0.148077	0.0043811	0.0206773	0.832708
cg11912215	-0.00656519	0.0135873	0.630207	-0.00383063	0.00764366	0.61756	0.010943	0.0109576	0.32079
cg11912239	-1.60521e-06	0.016434	0.999922	5.42571e-05	0.00924506	0.995331	0.00115744	0.0132533	0.930613
cg11912272	-0.0271208	0.0163962	0.101798	0.013179	0.0092238	0.156727	0.0213012	0.0132228	0.110899
cg11912315	-0.00372155	0.0115535	0.748157	-0.00860905	0.00649952	0.188865	0.00542068	0.00931742	0.562255
cg11912478	-0.00167883	0.020378	0.934535	0.0073202	0.0114638	0.524834	0.00519365	0.016434	0.752754
cg11912503	-0.00703157	0.0163294	0.667843	0.00547793	0.00918622	0.552546	-0.0012	0.0131689	0.927609
cg11912513	0.00811759	0.00804482	0.315817	-0.00322489	0.00452568	0.478059	-0.00622721	0.00648781	0.339862
cg11912543	-0.00244535	0.00312593	0.436224	0.00281694	0.00175851	0.11289	-6.80425e-05	0.00252093	0.97853
cg11912569	-0.00370249	0.0147687	0.802652	0.0157731	0.00830822	0.0610241	-0.00207055	0.0119103	0.862401
cg11912570	-0.00800442	0.00944768	0.399242	0.00286737	0.00531487	0.590952	0.00552337	0.00761915	0.470485
cg11912582	-0.0238141	0.0221311	0.284951	0.026	0.01245	0.0397588	0.0268509	0.0178478	0.136176
cg11912591	-0.00619488	0.0346588	0.858568	0.0220407	0.0194976	0.261475	0.0162311	0.0279509	0.562978
cg11912599	0.00592628	0.0270293	0.826978	-0.0168432	0.0152055	0.271117	-0.0140105	0.021798	0.52212
cg11912608	0.0313077	0.0203207	0.127109	-0.021736	0.0114315	0.0606368	-0.01814	0.0163877	0.271451
cg11912668	0.0406595	0.025406	0.113222	-0.00102959	0.0142923	0.942741	-0.0389787	0.0204888	0.0605
cg11912765	0.00262952	0.00358001	0.464665	-0.00103381	0.00201396	0.609057	-0.00108123	0.00288712	0.708965
cg11912948	-0.00395888	0.00525304	0.45315	0.000468705	0.00295514	0.874355	1.66265e-05	0.00423635	0.996878
cg11912985	-0.0638338	0.0407452	0.12091	-0.00992833	0.0229215	0.666007	0.0402945	0.0328593	0.223482
cg11912991	0.0328138	0.0161625	0.0454583	-0.0204196	0.00909234	0.0273105	-0.019592	0.0130344	0.13652
cg11913072	-0.00205436	0.00482905	0.671609	0.00349331	0.00271662	0.201969	-0.00389008	0.00389442	0.320686
cg11913104	0.00137769	0.00276911	0.620106	0.00130853	0.00155778	0.403267	-0.00101248	0.00223317	0.651429
cg11913137	-0.0050269	0.0274814	0.855296	-0.00676185	0.0154599	0.662945	-0.00496775	0.0221626	0.823179
cg11913218	0.00109031	0.00364305	0.765453	0.000539523	0.00204943	0.792991	0.000557749	0.00293797	0.849886
cg11913346	-0.0135171	0.0115078	0.243434	0.00135412	0.0064738	0.834817	0.0135652	0.00928055	0.147517
cg11913412	0.199077	0.0950994	0.0392977	-0.0670177	0.0534989	0.213753	-0.135741	0.0766936	0.0803273
cg11913416	0.00138248	0.0150931	0.927234	0.00776455	0.00849073	0.363055	0.00653112	0.0121719	0.592965
cg11913482	0.00195113	0.00888233	0.826659	-0.00460734	0.00499682	0.359111	0.000183263	0.00716322	0.979649
cg11913489	-0.00215344	0.00344116	0.533131	0.000861665	0.00193585	0.657373	0.00230303	0.00277515	0.408934
cg11913491	0.00981192	0.00635729	0.126446	-0.00391718	0.00357634	0.276478	0.00221288	0.00512688	0.667108
cg11913496	-0.000938405	0.00400737	0.815416	0.000337655	0.00225438	0.881295	0.00409506	0.00323177	0.208571
cg11913538	0.0129857	0.0124735	0.300797	-0.00499508	0.00701706	0.478508	-0.00407557	0.0100593	0.686383
cg11913565	0.0016575	0.00886593	0.852144	-0.00351348	0.0049876	0.483082	0.00267632	0.00714999	0.709105
cg11913577	0.0278725	0.0210831	0.189704	-0.0226577	0.0118605	0.0594589	-0.0111321	0.0170026	0.51441
cg11913615	0.00217862	0.00894927	0.80825	-0.0115782	0.00503448	0.0239116	-0.00363678	0.00721721	0.615633
cg11913616	0.00331392	0.0285043	0.90772	-0.0214313	0.0160353	0.184949	-0.013948	0.0229875	0.545623
cg11913631	-0.015059	0.00804443	0.0646484	-0.00400298	0.00452546	0.378896	0.0206214	0.00648749	0.00206429
cg11913652	-0.00329898	0.00296893	0.26963	0.0015445	0.00167019	0.357717	0.0015307	0.00239431	0.524343
cg11913694	-0.0127484	0.0149757	0.397009	0.0134035	0.0084247	0.115328	-0.000228069	0.0120773	0.984978
cg11913696	0.0183157	0.0120592	0.132522	-0.0111999	0.00678403	0.102445	-0.0166255	0.00972527	0.091004
cg11913753	-0.00339436	0.00912309	0.710772	-0.000123514	0.00513227	0.980856	0.00515315	0.00735739	0.485587
cg11913867	0.00419063	0.00640971	0.515009	0.000376504	0.00360583	0.917086	-0.000467851	0.00516916	0.928096
cg11913894	0.00062266	0.00372596	0.867677	-0.0002041	0.00209607	0.922659	0.00147958	0.00300483	0.623704
cg11913917	0.0140416	0.0180987	0.44	-0.00268642	0.0101816	0.792533	-0.0153263	0.0145958	0.296673
cg11913951	0.0236635	0.0227765	0.301777	-0.0308686	0.0128131	0.0181492	-0.0335288	0.0183683	0.0714582
cg11914031	0.0106588	0.0225837	0.638156	-0.00897772	0.0127046	0.481717	-0.0190977	0.0182128	0.297341
cg11914037	-0.0181595	0.0139914	0.197832	0.00289757	0.007871	0.713689	0.00466105	0.0112835	0.680584
cg11914068	0.0622567	0.0231484	0.00861267	-0.00990477	0.0130223	0.449001	-0.0517317	0.0186682	0.0068611
cg11914079	0.0030783	0.00295891	0.301127	0.000565488	0.00166456	0.734903	-0.00235835	0.00238624	0.325803
cg11914104	-0.00622526	0.00881781	0.482127	0.00477822	0.00496053	0.338155	0.00163814	0.00711119	0.818365
cg11914189	0.00331414	0.0102276	0.746705	0.000310857	0.00575363	0.95704	0.00430642	0.00824815	0.602953
cg11914194	-0.0570322	0.0309591	0.0689364	0.0277761	0.0174163	0.114461	0.0240287	0.0249672	0.338574
cg11914216	0.000721432	0.032628	0.982411	0.00232342	0.0183551	0.899571	-0.0201323	0.0263131	0.446327
cg11914256	0.00188702	0.00308966	0.542992	-0.000137522	0.00173811	0.937122	-0.000943605	0.00249168	0.705853
cg11914285	0.0118269	0.0207685	0.570542	-0.00155869	0.0116835	0.894185	-0.0110322	0.0167489	0.51188
cg11914370	0.000394862	0.00386922	0.918956	0.000704492	0.00217666	0.746993	-0.00422461	0.00312036	0.179362
cg11914497	0.00501598	0.00911042	0.583368	-0.00201642	0.00512514	0.694981	-0.000904156	0.00734717	0.902349
cg11914514	0.00704568	0.00351513	0.0482126	-0.00460932	0.00197747	0.0221256	-0.00446949	0.00283481	0.118592
cg11914555	-0.00434489	0.012108	0.720601	-0.0115507	0.00681143	0.0935879	0.0118178	0.00976456	0.229529
cg11914578	0.0133308	0.0119474	0.267653	-0.00358108	0.00672108	0.595553	-0.010731	0.00963503	0.268527
cg11914659	0.00216317	0.00741805	0.771296	0.00252015	0.00417308	0.547514	-0.00493293	0.00598234	0.411917
cg11914706	0.0123132	0.0125335	0.32868	-0.000172186	0.00705084	0.980574	-0.00192591	0.0101078	0.849342
cg11914744	0.00807923	0.00284784	0.00569284	-0.00188942	0.00160208	0.241545	-0.00408096	0.00229666	0.0791609
cg11914761	-0.000956241	0.0138896	0.945274	-0.00849371	0.00781368	0.280096	-0.000630841	0.0112013	0.95522
cg11914795	-0.0130189	0.015361	0.39908	0.0140877	0.00864145	0.106751	0.00483366	0.012388	0.697373
cg11914812	0.00204142	0.00433355	0.638794	-0.00169091	0.00243787	0.489823	-0.00175133	0.00349482	0.617582
cg11914824	0.0270283	0.0204323	0.189443	-0.0108303	0.0114943	0.348746	-0.0262048	0.0164778	0.115477
cg11914902	0.0042435	0.00418996	0.31404	-0.0034976	0.00235709	0.141544	-0.00421702	0.00337902	0.215458
cg11914967	-0.0260553	0.0163944	0.11571	0.00978283	0.00922279	0.29182	0.0163228	0.0132214	0.220391
cg11915001	-0.00729478	0.00923953	0.432006	0.0038805	0.00519777	0.457383	0.00563755	0.00745129	0.451389
cg11915049	0.00460975	0.00743872	0.537116	-0.00107816	0.00418471	0.797305	-0.00978572	0.00599901	0.106544
cg11915117	0.0100842	0.0102655	0.32872	-0.00853579	0.00577495	0.143085	0.00505121	0.00827871	0.543394
cg11915205	-0.00489499	0.00601822	0.418284	0.00427138	0.0033856	0.210532	-0.00188746	0.00485344	0.698329
cg11915218	0.00280044	0.00631982	0.658805	0.00182803	0.00355526	0.608463	-0.00558487	0.00509666	0.276266
cg11915224	-0.00165234	0.0102602	0.872441	-0.00814518	0.00577195	0.161845	0.00588013	0.0082744	0.479252
cg11915309	0.0128434	0.011074	0.249386	-0.00339916	0.00622975	0.586747	-0.0108633	0.00893069	0.2272
cg11915312	-0.0143759	0.0230271	0.534101	0.00913946	0.0129541	0.48241	0.00329038	0.0185704	0.859785
cg11915315	-0.00213434	0.00616838	0.730188	0.0022327	0.00347007	0.521686	-0.000542258	0.00497454	0.913454
cg11915342	-0.00542151	0.0165938	0.744684	0.0107602	0.00933497	0.252273	0.00773393	0.0133822	0.564841
cg11915364	0.00433578	0.0120159	0.719117	-0.00537847	0.00675964	0.428437	-0.00312783	0.00969031	0.747655
cg11915366	-0.00983447	0.00959739	0.308411	-0.00431149	0.00539909	0.426771	0.0128442	0.00773989	0.100704
cg11915388	-0.0374429	0.021611	0.0867962	-0.00349524	0.0121574	0.774431	0.0428382	0.0174283	0.0160034
cg11915406	-0.0241213	0.0134243	0.0759132	0.00113671	0.00755193	0.880712	0.018776	0.0108261	0.0864851
cg11915444	-0.00117509	0.0120664	0.922649	0.00627143	0.00678803	0.358157	-0.00472317	0.00973101	0.628661
cg11915469	0.0040675	0.00357405	0.258291	-0.00235524	0.00201061	0.24471	-0.00219049	0.00288232	0.449373
cg11915484	-0.00483786	0.00842597	0.567375	-0.00721607	0.00474009	0.131634	0.00801701	0.00679518	0.241368
cg11915510	0.00605341	0.00932357	0.517922	-0.000909147	0.00524505	0.862801	-0.00743812	0.00751907	0.325356
cg11915525	0.00181283	0.0114722	0.874816	0.00665559	0.00645379	0.30534	-0.00167495	0.00925186	0.856768
cg11915563	0.00715874	0.0151586	0.637955	-0.00797428	0.00852761	0.352379	-0.00919177	0.0122248	0.454191
cg11915589	0.00929706	0.0262315	0.723899	0.0015446	0.0147567	0.916884	0.00169401	0.0211546	0.936364
cg11915620	0.00126709	0.0101212	0.900667	-0.0043947	0.00569378	0.442349	0.002847	0.00816234	0.728104
cg11915635	0.00678683	0.0197801	0.73236	0.00141717	0.0111275	0.898958	0.0100675	0.0159518	0.529657
cg11915641	0.000909409	0.00425459	0.831255	0.00298049	0.00239345	0.216455	-0.00384214	0.00343114	0.26596
cg11915650	0.0123918	0.00711586	0.0852241	-0.00217636	0.00400308	0.58809	-0.00444134	0.00573864	0.441116
cg11915664	-0.0164644	0.0118976	0.170031	0.0131021	0.0066931	0.0535628	0.0202685	0.00959492	0.0375845
cg11915671	-0.00165514	0.00945677	0.861479	0.00297165	0.00531998	0.577915	0.00409539	0.00762649	0.592674
cg11915672	0.0130939	0.0117723	0.26916	-0.00616411	0.00662259	0.354608	0.00118031	0.00949385	0.901353
cg11915677	-0.00828761	0.00884834	0.351603	-0.000614609	0.00497771	0.902025	0.00243978	0.00713581	0.733265
cg11915739	0.00424052	0.00639203	0.508865	-0.000776476	0.00359589	0.829556	-0.00409116	0.0051549	0.429613
cg11915762	-9.22304e-05	0.0128802	0.994303	0.0032686	0.00724587	0.653067	-0.0021701	0.0103874	0.835012
cg11915787	-0.0109708	0.0109344	0.318551	0.00065598	0.00615125	0.915324	0.00429209	0.00881815	0.6277
cg11915812	0.00112023	0.0191506	0.953491	-0.0124712	0.0107733	0.25027	0.00414399	0.0154441	0.789102
cg11915901	-0.000590152	0.0045732	0.897626	0.000351744	0.00257269	0.891574	0.00156164	0.00368809	0.673052
cg11915963	0.0020314	0.00665249	0.760839	-0.00142921	0.00374241	0.703492	-0.00122784	0.00536495	0.819526
cg11915997	0.00133605	0.00240532	0.580042	-0.00215705	0.00135313	0.114622	-0.000314134	0.00193979	0.871736
cg11916054	-0.0209095	0.0134911	0.124887	0.0124784	0.00758952	0.103837	0.0182184	0.01088	0.0977104
cg11916065	-0.00357423	0.00927356	0.700888	-0.000768628	0.00521692	0.883217	0.0129172	0.00747873	0.0877656
cg11916067	-0.01222	0.0122899	0.322897	0.00436931	0.00691381	0.529103	-0.00328651	0.00991132	0.741014
cg11916091	-0.0237034	0.0475695	0.619567	0.00443903	0.0267606	0.868646	0.0160719	0.0383628	0.676313
cg11916186	0.000596825	0.0036729	0.871302	-0.00311758	0.00206622	0.135049	-0.00106955	0.00296204	0.718932
cg11916195	0.00269906	0.0113851	0.813173	0.0103675	0.00640477	0.109214	0.00128029	0.00918158	0.889431
cg11916209	0.00981013	0.0141972	0.491456	0.0100933	0.00798677	0.209775	-0.00802649	0.0114495	0.485196
cg11916248	-0.00676858	0.0115536	0.559535	0.0140485	0.00649958	0.033473	-0.00528622	0.0093175	0.571977
cg11916257	-0.00831452	0.0130558	0.525939	0.0142146	0.00734467	0.056271	-0.00474584	0.010529	0.653324
cg11916266	-0.00539775	0.00406476	0.187753	2.04858e-05	0.00228666	0.992873	0.00761054	0.00327805	0.0226437
cg11916282	-0.0460137	0.0256621	0.0765206	0.0120622	0.0144364	0.405758	0.037307	0.0206954	0.0749845
cg11916322	0.0027529	0.0199434	0.890539	0.00499333	0.0112193	0.657404	0.00374505	0.0160835	0.816438
cg11916343	-0.00245731	0.0117338	0.83462	0.000657222	0.00660093	0.920924	0.00298433	0.0094628	0.75325
cg11916384	0.00462502	0.0115717	0.690393	0.00911757	0.00650976	0.164974	-0.00430546	0.0093321	0.645718
cg11916389	0.00384863	0.0161967	0.812749	-0.00191025	0.00911159	0.834442	0.0091839	0.013062	0.483913
cg11916478	0.0602411	0.0323335	0.0658998	-0.0322219	0.0181895	0.080069	-0.043988	0.0260756	0.0952822
cg11916482	0.00254982	0.0108241	0.814334	0.00518071	0.00608919	0.397269	-0.00860022	0.00872919	0.32731
cg11916609	0.0142833	0.0136591	0.298666	0.000884422	0.00768402	0.908638	-0.0157049	0.0110155	0.157613
cg11916669	0.0182727	0.0184265	0.324183	-0.00606679	0.010366	0.559924	-0.0130499	0.0148602	0.382324
cg11916678	0.0167905	0.0105002	0.113517	-0.0136332	0.00590696	0.0234292	-0.0052817	0.00846795	0.534476
cg11916726	0.00182714	0.00419541	0.664298	-0.000413142	0.00236016	0.861458	0.00060725	0.00338342	0.85799
cg11916729	-0.00646138	0.00942858	0.495021	0.00408337	0.00530412	0.443524	0.00184326	0.00760375	0.809043
cg11916753	0.00164669	0.0111604	0.883049	-0.00327418	0.00627839	0.603374	-0.00254171	0.00900041	0.778324
cg11916800	0.00920917	0.0140519	0.514	-0.00447857	0.007905	0.572513	0.00808685	0.0113322	0.477421
cg11916927	-0.0136604	0.0153252	0.375245	0.0098871	0.00862129	0.254672	0.0157957	0.0123591	0.204708
cg11916930	0.00773858	0.00533747	0.150778	0.000772124	0.00300264	0.797686	-0.0102798	0.00430444	0.0191471
cg11917035	0.0253283	0.0198293	0.204969	0.000570982	0.0111552	0.959298	-0.034484	0.0159915	0.0338778
cg11917067	-0.0065052	0.0351585	0.85365	0.0206124	0.0197787	0.300296	0.0206167	0.0283539	0.469149
cg11917072	0.00264255	0.00328789	0.4238	-0.000487041	0.00184963	0.792943	-0.000561699	0.00265154	0.83274
cg11917087	0.017764	0.0096301	0.0685744	0.000255033	0.00541749	0.962563	-0.0180434	0.00776627	0.022551
cg11917123	-0.0207311	0.0103822	0.0490469	0.00461096	0.00584056	0.432033	0.0216343	0.00837276	0.0114777
cg11917125	0.0310003	0.0130665	0.0199257	-0.00386264	0.00735069	0.600618	-0.029752	0.0105376	0.00591728
cg11917140	-0.0200566	0.0133201	0.135841	-0.00365241	0.00749333	0.627215	0.0173356	0.0107421	0.110278
cg11917168	-0.00962883	0.00977191	0.327244	0.0026107	0.00549726	0.63607	0.0103491	0.00788063	0.192638
cg11917175	-0.0125498	0.00913	0.172877	0.00989235	0.00513615	0.0574442	0.00453763	0.00736296	0.539358
cg11917181	0.0127815	0.0130521	0.330227	-0.0115304	0.00734256	0.120048	-0.0143764	0.010526	0.175603
cg11917182	0.00408856	0.01096	0.710044	-0.000215847	0.00616564	0.972155	-0.00687385	0.00883878	0.43891
cg11917183	0.00636719	0.0172491	0.712948	0.00542192	0.00970362	0.5778	0.00719867	0.0139107	0.606156
cg11917205	-0.00156	0.0132821	0.90678	-0.000463577	0.00747197	0.950675	0.00459674	0.0107115	0.668906
cg11917242	-0.0091361	0.0118856	0.444221	0.00896739	0.00668635	0.183445	0.00821413	0.00958525	0.393879
cg11917285	0.00602809	0.00938259	0.522293	-0.00611956	0.00527825	0.249543	-0.00133724	0.00756666	0.860143
cg11917288	-0.00973233	0.00959216	0.313169	-0.00588626	0.00539614	0.278432	0.00850278	0.00773567	0.274799
cg11917363	0.00461931	0.00518009	0.375049	0.00131514	0.0029141	0.652922	-0.00620523	0.00417752	0.141141
cg11917413	-0.00513564	0.00471843	0.279486	0.00071128	0.00265439	0.789377	0.00712953	0.00380521	0.0644191
cg11917415	0.0369763	0.0161874	0.0248481	0.000707215	0.00910633	0.93828	-0.0285263	0.0130544	0.0316269
cg11917481	-0.0290512	0.0161398	0.0754116	0.00188095	0.00907955	0.836377	0.0264311	0.013016	0.0454156
cg11917542	0.000587373	0.008505	0.945102	-0.00489256	0.00478456	0.309411	-0.00296293	0.00685892	0.666849
cg11917579	0.000800318	0.00788363	0.91938	0.00801013	0.004435	0.0744392	0.00307679	0.00635781	0.629674
cg11917595	0.00136772	0.00401731	0.734353	-9.39364e-05	0.00225997	0.966943	-0.000116748	0.00323979	0.971339
cg11917694	0.00374502	0.00409875	0.363459	0.00033841	0.00230578	0.883664	-0.00273473	0.00330546	0.410363
cg11917712	0.0067355	0.0127045	0.597378	-0.00702257	0.007147	0.328598	0.00144066	0.0102456	0.888509
cg11917727	0.0131742	0.0105165	0.213742	-0.00538419	0.00591613	0.36535	-0.003342	0.00848109	0.694529
cg11917734	0.0770231	0.0976488	0.432437	0.021444	0.0549331	0.697242	-0.0857527	0.0787496	0.279264
cg11917750	-0.0127121	0.028645	0.658329	0.027476	0.0161145	0.0918378	-0.00107005	0.023101	0.963163
cg11917755	0.00960352	0.00717134	0.184091	-0.00325867	0.00403429	0.421494	-0.00664087	0.00578338	0.254079
cg11917783	-0.00926908	0.01387	0.505764	0.000853718	0.00780268	0.913133	0.00109278	0.0111856	0.922404
cg11917902	-0.00237125	0.00731134	0.746488	-0.004078	0.00411305	0.324267	0.00852111	0.00589628	0.152088
cg11917911	-0.0320978	0.0231533	0.169276	0.00829624	0.0130251	0.525873	0.0298939	0.0186721	0.113089
cg11917938	0.0100751	0.0126811	0.429116	-0.00072225	0.00713383	0.919596	-0.00181207	0.0102267	0.859781
cg11917968	0.0186469	0.0110486	0.0951341	0.00589582	0.0062155	0.34553	-0.0150716	0.00891026	0.0944079
cg11917991	-0.0182643	0.0169085	0.283115	-0.00539968	0.00951199	0.571755	0.0241064	0.013636	0.0806734
cg11917995	-0.0012167	0.00728746	0.867799	-0.00298452	0.00409962	0.468615	0.00212795	0.00587703	0.718191
cg11918005	0.00941556	0.00878378	0.286787	-0.0019699	0.00494138	0.691148	-0.0019197	0.00708374	0.787048
cg11918049	-0.014135	0.0175606	0.423108	0.0156275	0.00987887	0.117384	0.00273794	0.0141619	0.847161
cg11918051	-0.0150918	0.0105462	0.156089	0.00833815	0.00593282	0.163539	0.0153078	0.00850503	0.075432
cg11918057	0.00430814	0.00948649	0.65089	-0.00303893	0.0053367	0.570559	0.00113332	0.00765045	0.882585
cg11918064	0.0196837	0.024537	0.424672	-0.018877	0.0138035	0.175058	-0.00720513	0.0197881	0.716677
cg11918073	0.00210316	0.00761536	0.783085	-0.00289489	0.00428408	0.501046	-0.00159531	0.00614147	0.795676
cg11918124	-0.00115258	0.00757491	0.879423	0.004966	0.00426133	0.247132	-0.00188767	0.00610884	0.758073
cg11918129	0.0151999	0.00871832	0.0848728	-0.00253322	0.00490456	0.606845	-0.0145751	0.00703095	0.0412009
cg11918135	-0.0300916	0.0169953	0.080215	0.0117511	0.00956085	0.22243	0.0146992	0.013706	0.286546
cg11918144	-0.00149284	0.0104427	0.886664	-0.00218537	0.00587464	0.710818	0.00243814	0.00842162	0.772897
cg11918171	-0.0149327	0.0136235	0.276131	-0.0115229	0.007664	0.136413	0.0138578	0.0109868	0.210646
cg11918172	-0.00194754	0.01015	0.848297	0.000625022	0.00570998	0.913095	-0.00227818	0.00818557	0.781446
cg11918260	0.0237898	0.0440192	0.590306	-0.0347644	0.0247633	0.164002	-0.0313595	0.0354996	0.379525
cg11918330	0.0208118	0.0136628	0.13141	-0.00436595	0.00768613	0.571512	-0.00967571	0.0110185	0.382346
cg11918427	-0.00986802	0.00848839	0.248273	0.00219025	0.00477521	0.647641	0.0138629	0.00684552	0.0459942
cg11918450	0.00020797	0.00778998	0.978764	0.000794766	0.00438232	0.856519	-0.00514316	0.00628229	0.41526
cg11918474	0.00115815	0.00331397	0.727598	0.00151925	0.0018643	0.417395	-0.000307402	0.00267257	0.9087
cg11918518	0.0103427	0.00961927	0.285324	0.00255879	0.0054114	0.637531	-0.00445711	0.00775753	0.567111
cg11918554	-0.00162771	0.00710937	0.819455	0.00124775	0.00399943	0.755818	0.00227477	0.0057334	0.692541
cg11918562	0.00671041	0.0124765	0.592091	-0.00942638	0.00701877	0.182839	-0.00416399	0.0100618	0.680032
cg11918743	0.00074011	0.0105656	0.944319	0.00072399	0.00594375	0.903339	0.00672475	0.00852069	0.432176
cg11918751	0.00225594	0.00762099	0.767939	-0.00634089	0.00428725	0.142833	0.00238148	0.006146	0.699366
cg11918761	0.00186573	0.0116052	0.872659	0.00872553	0.00652862	0.184951	-0.00542388	0.00935914	0.563766
cg11918799	-0.0191557	0.0104917	0.0713934	0.00339946	0.0059022	0.566161	0.0192132	0.00846113	0.0256893
cg11918822	-0.0439509	0.0370178	0.23842	0.00300491	0.0208247	0.885609	0.00357782	0.0298533	0.904888
cg11918830	-0.00275109	0.00307009	0.372733	0.000928438	0.00172711	0.592279	0.00167426	0.0024759	0.500734
cg11918867	0.00369399	0.0140816	0.793703	0.00717479	0.0079217	0.367648	-0.00804912	0.0113562	0.480397
cg11918885	0.0376922	0.0136741	0.00714929	-0.0228457	0.0076925	0.00387169	-0.0255612	0.0110276	0.022856
cg11918910	0.0130942	0.00873452	0.137545	-0.00383308	0.00491368	0.437509	-0.0112792	0.00704402	0.113032
cg11918957	0.0276981	0.0179444	0.126411	-0.00333034	0.0100947	0.742281	-0.0131855	0.0144714	0.364795
cg11918960	0.0376399	0.0224024	0.0965962	-0.0186774	0.0126027	0.142034	-0.0378217	0.0180666	0.0392883
cg11919003	0.00477129	0.00353591	0.180798	-0.0031355	0.00198916	0.118672	0.00083351	0.00285156	0.77077
cg11919138	0.000834058	0.00322871	0.79678	0.00281015	0.00181633	0.125541	-0.000947354	0.00260381	0.716886
cg11919153	-0.0187088	0.0244565	0.446401	0.0266955	0.0137582	0.0556546	0.0221805	0.0197231	0.263927
cg11919271	0.00859961	0.0153845	0.577646	-0.00863072	0.00865468	0.321483	-0.00981152	0.012407	0.431257
cg11919369	0.0125144	0.013035	0.339747	-0.00660215	0.00733295	0.370483	-0.00721786	0.0105122	0.494192
cg11919479	0.0101545	0.010294	0.326716	-0.000761204	0.00579098	0.895733	-0.00680607	0.00830169	0.414599
cg11919525	0.000845563	0.00322241	0.793647	-0.00339526	0.00181279	0.0645137	0.000251065	0.00259874	0.923263
cg11919558	-0.0391467	0.0153944	0.0128041	0.0153772	0.00866022	0.0793762	0.025659	0.0124149	0.0417971
cg11919577	0.0090568	0.0135137	0.504552	-0.00530649	0.00760226	0.487073	-0.00262975	0.0108983	0.809904
cg11919626	-0.00214766	0.00679251	0.752641	-0.00312843	0.00382118	0.415242	0.00568685	0.00547787	0.302145
cg11919646	0.0212051	0.0222189	0.342601	-0.00986816	0.0124994	0.432023	-0.0240456	0.0179186	0.183192
cg11919692	0.0197832	0.0334543	0.555855	-0.0140161	0.01882	0.45848	-0.0317114	0.0269795	0.243122
cg11919694	0.00416501	0.00307219	0.178781	-0.00153088	0.00172828	0.378235	-0.00258811	0.00247759	0.299167
cg11919725	-0.0102505	0.022748	0.653416	0.0204659	0.0127971	0.113473	0.00192116	0.0183453	0.916843
cg11919778	-0.0202267	0.0183881	0.274442	-0.00366212	0.0103444	0.7242	0.0193457	0.0148292	0.195561
cg11919785	-0.0331579	0.016963	0.0539038	0.00959745	0.00954268	0.317395	0.0169352	0.01368	0.219141
cg11919790	-0.028524	0.0163892	0.0854043	0.0141057	0.00921986	0.129747	0.0116049	0.0132172	0.38241
cg11919792	-0.0178432	0.020038	0.375729	-0.000683638	0.0112725	0.951783	0.00483876	0.0161598	0.765341
cg11919810	0.00968707	0.0180827	0.593558	0.00967013	0.0101726	0.344498	-0.0110243	0.0145829	0.451757
cg11919837	0.00824889	0.0214447	0.701452	0.0203789	0.0120639	0.0948381	-0.0171348	0.0172943	0.324606
cg11919883	-0.00857603	0.0150079	0.569213	0.0126938	0.00844281	0.136416	0.00129934	0.0121032	0.914761
cg11919940	-0.00230779	0.0109224	0.833166	0.00191921	0.00614446	0.755541	-0.00347341	0.00880842	0.694326
cg11920005	-0.00479875	0.0159534	0.764303	0.0111071	0.00897469	0.21927	0.00282951	0.0128657	0.826456
cg11920018	-0.00283206	0.00891127	0.751412	0.00333646	0.00501311	0.507503	-5.99494e-05	0.00718656	0.993364
cg11920110	0.026598	0.020629	0.200774	-0.0167499	0.011605	0.152602	-0.0263661	0.0166364	0.116716
cg11920115	0.00700435	0.0155856	0.654279	-0.00329318	0.00876782	0.708151	-0.00239007	0.0125692	0.849642
cg11920122	0.00170574	0.00571858	0.766218	0.00187805	0.00321703	0.560912	-0.00650103	0.00461179	0.162291
cg11920144	-0.0150494	0.0155275	0.335192	0.00924768	0.00873513	0.292746	-0.00129864	0.0125223	0.917647
cg11920176	-0.0222418	0.00969383	0.0242311	0.00377776	0.00545334	0.49036	0.0194916	0.00781766	0.0145957
cg11920206	0.0229881	0.0166799	0.17176	-0.00794373	0.00938338	0.39961	-0.00728591	0.0134516	0.589484
cg11920234	0.0368079	0.0164194	0.0275833	-0.01987	0.00923686	0.0343017	-0.0174046	0.0132415	0.19225
cg11920243	0.0164515	0.0132309	0.217135	0.000413897	0.00744316	0.955785	-0.0172239	0.0106702	0.110189
cg11920264	0.012294	0.0139644	0.381136	-0.00632491	0.00785578	0.422992	-0.00963779	0.0112617	0.394513
cg11920269	0.0103205	0.0277556	0.710941	0.00203315	0.0156141	0.896706	-0.0156327	0.0223837	0.486835
cg11920325	-0.00107842	0.00608263	0.859699	0.00235954	0.00342183	0.492353	0.00152838	0.00490539	0.756129
cg11920358	0.000943385	0.00512437	0.854375	-0.00309738	0.00288276	0.285661	0.00312649	0.00413259	0.451414
cg11920406	-0.036384	0.0267747	0.177775	0.0285429	0.0150623	0.0614936	0.0353421	0.0215927	0.105378
cg11920415	-0.00470196	0.00367285	0.203959	0.00380847	0.00206619	0.0687799	0.00312348	0.00296199	0.294634
cg11920449	-0.0240067	0.022256	0.283789	0.0152179	0.0125203	0.227555	0.0255988	0.0179485	0.157463
cg11920453	-0.000192996	0.00268435	0.942853	-0.0013074	0.0015101	0.389054	0.00183702	0.00216481	0.398499
cg11920498	-0.000708631	0.0122942	0.954171	-0.00922252	0.00691618	0.18594	0.00342543	0.00991472	0.73058
cg11920519	0.0010914	0.0113696	0.923752	0.00393952	0.00639606	0.539587	-0.0050487	0.0091691	0.583338
cg11920576	0.00436318	0.0145008	0.764231	0.00555538	0.00815752	0.497714	-0.00200293	0.0116942	0.864415
cg11920589	-0.00119422	0.0106617	0.911079	-0.000957721	0.00599781	0.873513	0.00765365	0.00859818	0.3759
cg11920592	-0.0066604	0.0152006	0.662377	-0.00457916	0.00855123	0.593704	0.00252485	0.0122586	0.837311
cg11920595	0.032328	0.10728	0.763889	-0.103243	0.0603512	0.0907833	0.0518141	0.0865168	0.550838
cg11920607	0.0362383	0.0164666	0.0304675	-0.0202215	0.00926341	0.0317975	-0.0217926	0.0132796	0.104481
cg11920655	-0.0129267	0.0158508	0.417051	-0.00261928	0.00891697	0.769672	0.00707809	0.012783	0.58123
cg11920708	0.00159547	0.0104623	0.879156	0.00233254	0.00588564	0.692869	-0.00203943	0.00843738	0.809584
cg11920737	-0.0116528	0.00940073	0.218548	0.00522973	0.00528845	0.325521	0.00650939	0.00758129	0.392969
cg11920765	-0.0127426	0.020415	0.534185	0.0218424	0.0114846	0.060574	0.0171877	0.0164639	0.29946
cg11920856	0.00539605	0.00911083	0.555244	0.00106487	0.00512537	0.835911	-0.0104046	0.0073475	0.160409
cg11920904	0.00734235	0.00867974	0.399974	0.00197268	0.00488286	0.687227	-0.0120289	0.00699984	0.0893538
cg11920943	-0.00515387	0.00725441	0.479372	-0.000347523	0.00408103	0.932338	0.000594835	0.00585038	0.919254
cg11920999	-0.00577883	0.00901793	0.523367	-0.0048535	0.00507311	0.341427	0.00814587	0.00727258	0.265835
cg11921048	-0.00746304	0.00968086	0.4429	-0.00137893	0.00544604	0.800726	0.000300871	0.0078072	0.969349
cg11921111	-0.00866107	0.0125764	0.492903	-8.231e-05	0.00707496	0.990745	0.00409104	0.0101423	0.687695
cg11921248	-0.000311275	0.00834084	0.970318	0.00393988	0.00469221	0.403452	-0.00134702	0.00672654	0.84176
cg11921260	-0.00541474	0.00913146	0.554772	0.00102294	0.00513698	0.842635	0.00346576	0.00736414	0.639113
cg11921270	0.00222161	0.0028864	0.443624	-0.00134259	0.00162377	0.410644	-0.00119469	0.00232776	0.609119
cg11921473	-0.00243218	0.00267196	0.365258	-0.000134394	0.00150313	0.928967	0.00173858	0.00215482	0.422014
cg11921538	-0.000854712	0.00376318	0.820872	-0.00150112	0.00211701	0.480218	0.00512324	0.00303484	0.0950506
cg11921542	-0.00255337	0.0223256	0.909215	-0.00219038	0.0125594	0.861965	0.00105726	0.0180046	0.953312
cg11921583	0.0169043	0.0231917	0.468071	-0.0111193	0.0130467	0.396458	-0.00907164	0.0187031	0.628901
cg11921585	0.00899308	0.0114643	0.43496	0.00310088	0.00644932	0.631888	-0.00326878	0.00924545	0.724547
cg11921717	0.0223528	0.0153499	0.149015	-0.0018906	0.0086352	0.827221	-0.0208949	0.012379	0.0950918
cg11921736	-0.00768146	0.0181573	0.673326	-0.00672782	0.0102145	0.511899	0.00952122	0.0146431	0.517303
cg11921812	0.0180048	0.0127854	0.162708	-0.0117399	0.00719252	0.106329	-0.0098145	0.0103109	0.343867
cg11921829	0.0122956	0.0128209	0.340264	-0.00192612	0.00721249	0.790075	-0.00467682	0.0103395	0.652187
cg11921888	-0.0133346	0.0244967	0.587632	-0.00354712	0.0137808	0.797496	0.00127469	0.0197556	0.948705
cg11921952	-0.0256669	0.0149087	0.0887773	0.0162905	0.00838699	0.0554052	0.0146814	0.0120232	0.225427
cg11921984	0.0333715	0.0278077	0.233443	-0.0162462	0.0156435	0.301968	-0.0348646	0.0224258	0.123741
cg11922066	0.000644649	0.00991858	0.948331	-0.00187797	0.00557978	0.737272	0.00274698	0.00799891	0.732131
cg11922086	0.00719115	0.0179972	0.690475	0.00262366	0.0101245	0.796154	-0.0125426	0.014514	0.389926
cg11922132	0.00717105	0.00757384	0.346416	-0.00483979	0.00426072	0.259188	0.000845991	0.00610798	0.890168
cg11922136	0.00824896	0.00927627	0.376377	-0.0074889	0.00521844	0.154933	-0.00391693	0.00748092	0.601926
cg11922164	-0.0032772	0.00887669	0.712903	0.00597354	0.00499365	0.234935	-0.000172715	0.00715867	0.980808
cg11922271	0.00345263	0.00911674	0.705845	0.0015751	0.00512869	0.759507	0.00192443	0.00735226	0.79415
cg11922364	-0.024459	0.0131716	0.0667819	0.0211547	0.00740978	0.00540688	-0.00158259	0.0106223	0.881917
cg11922371	0.0028539	0.00373071	0.446405	-0.00319345	0.00209874	0.131821	-0.00245655	0.00300866	0.416501
cg11922498	-0.00790511	0.0148606	0.596148	0.00516262	0.00835995	0.538528	0.00798724	0.0119844	0.506918
cg11922514	0.00382873	0.013632	0.779498	-0.0076974	0.0076688	0.318358	-0.00546444	0.0109936	0.620434
cg11922563	0.00640403	0.0132174	0.629266	0.00105487	0.00743554	0.88752	0.000366972	0.0106593	0.972617
cg11922601	0.0270112	0.0103072	0.0103955	-0.00475428	0.00579837	0.414548	-0.0161949	0.00831228	0.0546777
cg11922607	-0.00237155	0.00360752	0.512706	0.000292324	0.00202944	0.885809	0.00169797	0.00290931	0.561013
cg11922616	0.0279095	0.0256288	0.279237	-0.0289869	0.0144177	0.0475481	-0.00925328	0.0206686	0.65551
cg11922654	0.0832028	0.0361327	0.0237389	-0.0198734	0.0203267	0.330999	-0.067162	0.0291395	0.0236127
cg11922689	-0.00550254	0.0136307	0.687457	0.011007	0.00766808	0.154833	0.00777185	0.0109926	0.481496
cg11922868	-0.00227529	0.00780491	0.771364	0.003091	0.00439071	0.483365	-0.00461411	0.00629433	0.46554
cg11922886	-0.0037951	0.00759946	0.618794	0.00635917	0.00427514	0.140589	0.00292872	0.00612864	0.633967
cg11922896	-0.00273245	0.010618	0.797536	-0.000824942	0.00597322	0.890483	0.00294324	0.00856294	0.731906
cg11923054	0.00346718	0.00320238	0.282009	-0.00190939	0.00180152	0.292204	-0.00306377	0.00258258	0.238801
cg11923158	0.00992469	0.0150577	0.511607	-0.0085769	0.00847084	0.314163	-0.0101554	0.0121434	0.405339
cg11923198	0.000719681	0.0376992	0.984814	-0.00752443	0.021208	0.723624	0.011945	0.0304028	0.695384
cg11923296	-0.00120823	0.0173894	0.94477	-0.00274818	0.00978254	0.779449	0.00408298	0.0140238	0.771649
cg11923320	-0.0106432	0.0151103	0.483131	0.0123654	0.00850043	0.149441	0.0064777	0.0121858	0.596406
cg11923446	0.0309432	0.0201687	0.12869	-0.0130589	0.0113461	0.252976	-0.0185908	0.0162652	0.256257
cg11923461	0.00399077	0.00776465	0.608609	-0.00281584	0.00436807	0.520895	-0.00456002	0.00626186	0.46848
cg11923617	0.00129496	0.00289453	0.655738	0.000514581	0.00162834	0.752765	-0.000542891	0.00233431	0.816654
cg11923627	-0.00265222	0.00353212	0.454796	0.0016576	0.00198702	0.4065	0.00292143	0.0028485	0.30799
cg11923631	-0.0105131	0.0573447	0.854975	0.00145395	0.0322597	0.964157	0.0156638	0.0462461	0.735668
cg11923632	-0.0126415	0.0138781	0.364924	0.00870367	0.00780722	0.268068	0.0110087	0.0111921	0.328095
cg11923647	-0.00716692	0.0100334	0.476995	-0.00589542	0.00564437	0.299226	0.00815461	0.00809152	0.316412
cg11923703	0.00698299	0.0109081	0.523787	-0.0048717	0.00613644	0.429466	-0.00883521	0.00879693	0.31806
cg11923722	0.0213355	0.0172785	0.220308	0.00267998	0.00972018	0.783438	-0.014995	0.0139344	0.28492
cg11923724	-0.0249303	0.00817971	0.00307135	0.00789277	0.00460156	0.0899449	0.0252137	0.00659659	0.00025115
cg11923734	0.00719719	0.014129	0.611797	0.0109722	0.00794835	0.17107	0.000351045	0.0113944	0.975494
cg11923825	-0.00134296	0.0282005	0.962129	-0.00806329	0.0158644	0.612586	-0.0123478	0.0227425	0.588592
cg11923836	0.00596195	0.00963154	0.53757	-0.00538805	0.0054183	0.322842	-0.00684354	0.00776743	0.380772
cg11923865	-0.00211255	0.00807914	0.794354	-0.00645229	0.00454498	0.159366	0.00330536	0.00651548	0.613252
cg11923914	-0.0101771	0.00986427	0.305132	0.00358154	0.00554922	0.520398	0.00933479	0.00795511	0.2439
cg11923916	0.0131984	0.00896418	0.144619	0.00362617	0.00504287	0.474071	-0.00953041	0.00722923	0.19094
cg11923920	0.000583957	0.0168081	0.972366	-0.000973262	0.00945553	0.918261	-0.0146459	0.013555	0.282985
cg11923957	-0.00167417	0.00442891	0.706366	-0.00470942	0.00249152	0.0621417	0.00097136	0.00357172	0.786314
cg11923986	0.000984733	0.0160163	0.951119	0.00767848	0.00901007	0.396492	-0.0050443	0.0129164	0.697119
cg11924019	-0.00974158	0.013252	0.464299	0.000834196	0.00745499	0.911168	0.00898375	0.0106871	0.402923
cg11924099	0.005318	0.00811247	0.513894	-0.00150125	0.00456373	0.743001	0.000841556	0.00654236	0.897953
cg11924124	0.015236	0.0136685	0.268131	0.0108096	0.00768935	0.163432	-0.0147037	0.0110231	0.185801
cg11924141	0.0115046	0.00951647	0.230049	-0.00639453	0.00535356	0.235627	-0.00985103	0.00767463	0.202776
cg11924169	-0.00612971	0.0146343	0.676375	-0.0104852	0.00823262	0.206272	-0.00633477	0.0118019	0.592837
cg11924172	0.00772218	0.0287758	0.789075	-0.00152583	0.0161881	0.925128	0.0132038	0.0232065	0.570876
cg11924193	-0.0118339	0.0208505	0.57183	0.0221009	0.0117296	0.0629564	0.0048486	0.0168151	0.773782
cg11924238	-0.00963387	0.00876982	0.275077	-0.00319823	0.00493353	0.518561	0.00367631	0.00707248	0.604551
cg11924260	0.00598644	0.0118334	0.61424	-0.00330251	0.00665696	0.621106	-0.0118183	0.00954312	0.218974
cg11924297	0.00327993	0.00668072	0.624724	-0.00513893	0.00375829	0.175118	0.000920544	0.00538772	0.86474
cg11924352	0.0093716	0.0177671	0.599241	-0.00660848	0.00999501	0.510287	-0.025131	0.0143284	0.0830462
cg11924368	0.00139351	0.00307108	0.651164	-0.000746108	0.00172766	0.666936	-0.00106877	0.00247669	0.667176
cg11924380	-0.00305365	0.00749023	0.68453	-0.000372914	0.00421369	0.929687	0.00435957	0.00604055	0.472449
cg11924457	0.0156442	0.0153751	0.311802	-0.00201437	0.0086494	0.816406	-0.0158123	0.0123994	0.205695
cg11924470	-0.00942696	0.0169793	0.580214	0.00772686	0.00955183	0.420808	-0.00903492	0.0136931	0.511155
cg11924499	0.00867696	0.0221126	0.695746	-0.0212206	0.0124396	0.0916812	-0.012609	0.0178329	0.481459
cg11924517	-0.0213855	0.0131468	0.107507	0.00503824	0.00739581	0.497579	0.0212127	0.0106023	0.0486089
cg11924518	0.000257958	0.00519656	0.960526	-0.001667	0.00292337	0.570024	0.000231117	0.0041908	0.95615
cg11924559	-0.00341142	0.00919908	0.711676	-0.00123664	0.00517502	0.811709	-0.00356079	0.00741867	0.632477
cg11924560	-0.00595495	0.0154751	0.70134	0.00629354	0.00870562	0.471709	-0.00100433	0.01248	0.936049
cg11924564	-0.00581958	0.00671652	0.388679	-0.00130199	0.00377843	0.731257	0.00284587	0.00541659	0.600674
cg11924638	-0.0061537	0.0110229	0.57813	-0.000313046	0.006201	0.959856	0.00593419	0.00888947	0.506227
cg11924659	0.00927862	0.011247	0.41169	-0.00429868	0.0063271	0.498725	-0.0114294	0.00907025	0.211084
cg11924683	0.00576634	0.0145822	0.693512	-0.00143853	0.00820335	0.861215	0.000449493	0.01176	0.9696
cg11924722	0.0179092	0.0164996	0.280802	0.00475393	0.00928201	0.609863	-0.0204165	0.0133063	0.128657
cg11924724	-0.00405311	0.00658972	0.540155	-0.00447626	0.0037071	0.230595	0.00305209	0.00531433	0.567273
cg11924796	-0.0150121	0.0110023	0.176027	-0.00731885	0.00618944	0.240315	0.0146598	0.0088729	0.102183
cg11924806	0.0388191	0.0277253	0.165112	-0.0152883	0.0155971	0.329768	-0.000279116	0.0223593	0.990069
cg11924820	0.0123593	0.00883928	0.165684	-0.00833522	0.00497261	0.0973684	-0.00712919	0.00712851	0.320103
cg11924824	-0.00535309	0.0123882	0.666754	0.0127862	0.00696907	0.070047	0.0102324	0.00999054	0.308643
cg11924831	0.000405576	0.0039627	0.918721	0.000457038	0.00222925	0.838048	0.00118836	0.00319575	0.710926
cg11924832	0.00317948	0.0162046	0.844915	0.00327441	0.00911601	0.720342	-0.0035422	0.0130683	0.787007
cg11924852	0.0239356	0.0237321	0.316043	-0.00161308	0.0133507	0.904116	-0.0288819	0.019139	0.134991
cg11924879	0.00337221	0.00692517	0.627547	0.000776691	0.00389581	0.842453	-0.00145123	0.00558485	0.795607
cg11924895	0.0215774	0.025043	0.391324	-0.00523736	0.0140882	0.711	-0.0218766	0.0201961	0.281779
cg11924931	0.00701305	0.0182496	0.701727	0.00193431	0.0102665	0.851004	-0.002305	0.0147176	0.875919
cg11924933	0.0142185	0.0139613	0.311368	-0.00303643	0.00785404	0.700013	-0.00839818	0.0112592	0.457789
cg11925066	-0.0172099	0.0204276	0.401884	-0.00840144	0.0114917	0.466737	0.0132003	0.016474	0.425203
cg11925086	-0.0216025	0.0195538	0.272374	0.00953559	0.0110001	0.388458	0.0133765	0.0157693	0.398675
cg11925103	0.00518891	0.00351455	0.143529	-0.001548	0.00197714	0.435833	-0.00567685	0.00283433	0.0483759
cg11925147	0.056014	0.0417596	0.183382	0.0146461	0.0234922	0.534661	-0.0420858	0.0336774	0.214848
cg11925237	0.00464067	0.00993283	0.641549	0.00504253	0.00558779	0.369385	-0.00457714	0.00801041	0.569237
cg11925253	-0.00671338	0.00766947	0.383856	0.00668803	0.00431452	0.124828	-0.000560705	0.0061851	0.927981
cg11925263	0.00496947	0.00385532	0.200899	-0.00294443	0.00216884	0.178183	-0.00166723	0.00310915	0.593198
cg11925381	-0.00936832	0.00993798	0.348517	-0.00252451	0.00559069	0.652738	0.0143893	0.00801456	0.0761456
cg11925492	0.0283177	0.0232626	0.226857	-0.00527732	0.0130866	0.687768	-0.0238233	0.0187603	0.207594
cg11925560	0.0183934	0.0137197	0.183606	-0.0250437	0.00771815	0.00168163	-0.0179032	0.0110644	0.109347
cg11925561	0.00814683	0.00727429	0.26589	0.00244132	0.00409221	0.552375	-0.004189	0.0058664	0.477142
cg11925568	0.00108725	0.00923982	0.906607	-0.00324905	0.00519793	0.533603	0.0023934	0.00745152	0.748851
cg11925609	0.00428132	0.0174558	0.806842	-0.00158049	0.00981992	0.872517	0.00243832	0.0140774	0.8629
cg11925620	0.0296721	0.0324269	0.362755	-0.0301662	0.018242	0.101883	-0.013918	0.0261509	0.595963
cg11925631	-0.00934439	0.0126834	0.463308	0.00379972	0.00713514	0.595744	0.00757432	0.0102286	0.461036
cg11925710	-0.0230202	0.0170929	0.181636	0.0032539	0.00961577	0.735902	0.0054913	0.0137847	0.691363
cg11925729	-0.0128664	0.0237496	0.589407	0.0055266	0.0133605	0.680172	-0.00162431	0.0191531	0.932615
cg11925789	0.000108283	0.00342463	0.97485	0.00207923	0.00192655	0.283529	0.00377623	0.00276182	0.175137
cg11925850	0.00748258	0.00745144	0.318142	-0.00290594	0.00419186	0.490053	-0.00598852	0.00600927	0.321813
cg11925872	0.00448238	0.00726815	0.539071	-0.00579406	0.00408875	0.160117	-0.0048449	0.00586145	0.410795
cg11925877	-0.00304855	0.00727571	0.67627	0.00289449	0.00409301	0.481389	-0.00125658	0.00586755	0.830937
cg11925907	-0.0142542	0.0141191	0.315568	0.0117194	0.00794284	0.143782	0.00873096	0.0113865	0.445336
cg11926012	0.012311	0.00916951	0.182977	0.000243902	0.00515838	0.962399	-0.0104143	0.00739482	0.162683
cg11926020	0.000151431	0.00273069	0.955906	0.00148609	0.00153617	0.33609	-0.000908158	0.00220219	0.681092
cg11926119	0.00584623	0.00348669	0.0972698	-0.00121574	0.00196146	0.53704	-0.00448323	0.00281186	0.114559
cg11926136	-0.011225	0.0143344	0.435756	0.00718736	0.00806391	0.375284	0.0136878	0.0115601	0.239689
cg11926150	-0.0206371	0.0152882	0.18064	0.0107731	0.00860048	0.213781	0.0100186	0.0123293	0.418727
cg11926163	-0.0114474	0.014802	0.441448	-0.00952444	0.00832696	0.255915	0.0194892	0.0119372	0.106243
cg11926166	0.00119635	0.00315273	0.705288	-0.00114954	0.00177359	0.518641	-0.000538147	0.00254254	0.832881
cg11926268	0.0105487	0.0234828	0.654423	0.0202248	0.0132104	0.129489	-0.0123682	0.0189378	0.515458
cg11926393	-0.00220241	0.00560082	0.695134	0.00186939	0.00315079	0.554551	0.00741379	0.00451683	0.104415
cg11926425	-0.00616559	0.0252207	0.807459	0.0113682	0.0141881	0.425222	0.0172095	0.0203394	0.399864
cg11926430	0.0113925	0.0158516	0.474297	-0.0142607	0.00891745	0.113488	-0.01368	0.0127837	0.287596
cg11926444	-0.00474462	0.00436722	0.280366	-0.0011122	0.00245681	0.651917	0.00308328	0.00352198	0.383801
cg11926456	0.00928423	0.00943373	0.327834	0.00305448	0.00530702	0.566437	-0.00795176	0.0076079	0.298895
cg11926460	0.04358	0.0269718	0.109852	-0.014268	0.0151732	0.349709	-0.037504	0.0217516	0.0883081
cg11926473	0.00854147	0.0216151	0.693714	0.0124969	0.0121598	0.306995	-0.000406577	0.0174317	0.981446
cg11926525	0.00864648	0.00441444	0.0534288	-0.00259698	0.00248338	0.298642	-0.00875065	0.00356006	0.0160015
cg11926561	0.00668881	0.0110272	0.545749	0.00350324	0.00620342	0.573746	0.00401639	0.00889294	0.65268
cg11926604	-0.0100574	0.00901804	0.267885	-0.000993483	0.00507317	0.84521	0.00485605	0.00727267	0.506126
cg11926610	-0.0095305	0.00987507	0.337229	0.00720968	0.0055553	0.197866	0.00865294	0.00796383	0.280316
cg11926656	0.0171678	0.0233887	0.464956	-0.00403081	0.0131575	0.760087	-0.00985058	0.018862	0.602858
cg11926754	-0.00118415	0.00799965	0.882674	0.00258381	0.00450027	0.567385	-0.00295342	0.00645138	0.648267
cg11926773	-0.00991732	0.0108347	0.362609	-0.00623804	0.00609516	0.309003	0.00507314	0.00873774	0.563046
cg11926776	-0.0370203	0.0163312	0.0259383	0.0190782	0.00918726	0.0408586	0.034216	0.0131704	0.0110523
cg11926800	0.0353294	0.0171066	0.0419455	-0.0162452	0.00962344	0.0950606	-0.0163772	0.0137957	0.238487
cg11926805	-0.00151631	0.00339378	0.656161	4.24834e-05	0.0019092	0.982299	0.000404361	0.00273694	0.882896
cg11926839	0.0103405	0.0131591	0.434165	-0.00616314	0.00740275	0.407433	-0.00864188	0.0106122	0.417731
cg11926928	-0.00191324	0.00760458	0.801964	0.000442028	0.00427802	0.917948	0.00436863	0.00613277	0.478204
cg11926933	0.0207656	0.0313111	0.508995	-0.0126735	0.0176143	0.473807	-0.0102675	0.0252511	0.685312
cg11926937	-0.0136689	0.0089649	0.131043	0.00263661	0.00504327	0.602476	0.0166183	0.00722981	0.0239831
cg11926971	-0.0133932	0.0102822	0.196243	0.00847423	0.00578434	0.146602	0.000551013	0.00829216	0.947176
cg11927004	-0.046484	0.0320327	0.150421	0.0224754	0.0180203	0.215738	0.0199957	0.025833	0.441057
cg11927018	-0.00437956	0.0110749	0.693502	0.000181216	0.00623027	0.976864	0.00679587	0.00893143	0.448826
cg11927114	0.00618094	0.0256104	0.809869	-0.0112299	0.0144073	0.437876	0.0170903	0.0206537	0.41029
cg11927190	0.00854695	0.0288994	0.768144	-0.014737	0.0162576	0.367253	-0.0101087	0.0233062	0.665581
cg11927233	0.00198053	0.01494	0.89485	0.00809918	0.00840463	0.337951	0.00280324	0.0120485	0.816582
cg11927260	0.0326741	0.016676	0.0533487	-0.0078589	0.00938119	0.404532	-0.0376894	0.0134485	0.00627919
cg11927345	-0.0291437	0.0149059	0.0538473	0.0127209	0.00838541	0.13297	0.0130393	0.0120209	0.281115
cg11927451	-0.0173785	0.0249371	0.487771	0.0231737	0.0140286	0.102246	0.00853672	0.0201107	0.672284
cg11927504	-0.00078867	0.0030467	0.796369	0.00102552	0.00171395	0.551205	-0.00121166	0.00245703	0.623186
cg11927584	0.00431394	0.00810844	0.596093	-0.00285757	0.00456147	0.532693	-0.00153759	0.00653911	0.814668
cg11927626	-0.0163454	0.0106791	0.129582	0.00717432	0.00600762	0.235721	0.0110624	0.00861225	0.202458
cg11927646	0.015712	0.0117664	0.185335	-0.00549335	0.00661928	0.408919	-0.011559	0.0094891	0.226544
cg11927651	-0.0450938	0.0260291	0.0868226	0.0221274	0.0146429	0.134462	0.0257929	0.0209913	0.222561
cg11927672	0.00815625	0.00571618	0.15728	-0.0011228	0.00321568	0.72783	-0.0070621	0.00460985	0.129247
cg11927692	0.000873845	0.00250152	0.727709	-0.000311727	0.00140725	0.825222	-0.000895816	0.00201737	0.658133
cg11927738	0.00937961	0.0177943	0.599487	-0.0107518	0.0100103	0.285828	-0.0177343	0.0143503	0.219933
cg11927799	0.00512671	0.0201529	0.799808	0.00884045	0.0113372	0.437688	0.00124761	0.0162524	0.938991
cg11927838	0.00118879	0.00765148	0.8769	-0.00454498	0.0043044	0.29401	0.00685756	0.00617059	0.26956
cg11927881	0.00428486	0.00678609	0.529462	-0.000974971	0.00381757	0.799038	-0.00379767	0.00547269	0.489618
cg11927924	-0.00659385	0.00934163	0.482208	-0.000219612	0.00525521	0.966765	0.0078473	0.00753363	0.300534
cg11927951	0.010208	0.0254725	0.689612	-0.000579636	0.0143298	0.967829	-0.0103768	0.0205425	0.614769
cg11927995	0.0182745	0.0214264	0.396112	-0.0108029	0.0120536	0.372656	-0.014365	0.0172795	0.408113
cg11928000	-0.00128042	0.00486568	0.793069	-0.00426513	0.00273723	0.122903	0.0025945	0.00392397	0.510276
cg11928064	-0.0175635	0.0307186	0.568998	0.0215292	0.017281	0.216249	-0.000801357	0.0247732	0.974271
cg11928122	0.00131535	0.00706179	0.852683	0.00026543	0.00397266	0.946887	-0.00201949	0.00569503	0.723763
cg11928146	0.00173215	0.00730551	0.813149	-0.00319968	0.00410977	0.438405	1.28499e-05	0.00589159	0.998265
cg11928155	0.00663555	0.00758609	0.384202	-0.0043589	0.00426762	0.309968	-0.00552874	0.00611786	0.368706
cg11928161	0.00627033	0.00859794	0.467833	-0.0037143	0.00483684	0.444664	-0.00332287	0.00693388	0.633011
cg11928173	0.014155	0.0114099	0.218171	-0.00214079	0.00641875	0.739562	-0.0149253	0.00920163	0.108501
cg11928184	0.0163986	0.0131396	0.215446	-0.0129402	0.00739177	0.0836194	-0.00746296	0.0105965	0.483181
cg11928198	0.00888493	0.0114076	0.438223	-0.0154454	0.00641742	0.0182593	-0.0123401	0.00919972	0.183377
cg11928275	-0.0562987	0.0330526	0.0921648	0.0255087	0.018594	0.173711	0.0464623	0.0266555	0.0849383
cg11928300	0.00512487	0.00862675	0.554045	-0.00351894	0.00485305	0.470383	-0.00987104	0.00695711	0.159602
cg11928360	0.0330459	0.0149003	0.0292353	-0.00718199	0.00838225	0.39396	-0.0152764	0.0120164	0.207091
cg11928366	0.000224323	0.00263021	0.932234	0.00018937	0.00147964	0.898464	0.000635561	0.00212115	0.765191
cg11928594	0.00441638	0.00712122	0.536804	-0.00435782	0.0040061	0.279759	-0.00708651	0.00574296	0.220624
cg11928628	-0.021603	0.011401	0.0615142	0.0233167	0.00641371	0.000474523	0.00665408	0.00919441	0.471231
cg11928630	-0.0256087	0.0189291	0.179683	0.0213662	0.0106487	0.0479861	0.0183959	0.0152655	0.231522
cg11928635	0.00184189	0.00371086	0.620927	-0.00544956	0.00208757	0.0106848	0.00174142	0.00299265	0.562174
cg11928668	-0.0118039	0.00747357	0.117954	-0.000257661	0.00420432	0.951276	0.0119591	0.00602712	0.0504584
cg11928698	-0.00458856	0.00881614	0.604088	0.000986594	0.00495959	0.842795	0.0122747	0.00710984	0.0879004
cg11928728	0.0138196	0.0183152	0.45261	-0.0288137	0.0103034	0.00638636	0.00141238	0.0147704	0.924046
cg11928731	-0.00880088	0.00873349	0.316451	0.00272458	0.0049131	0.580656	0.00939169	0.00704319	0.185949
cg11928797	0.0219594	0.0333436	0.511946	-0.0193028	0.0187577	0.306371	-0.0323329	0.0268902	0.232546
cg11928937	0.00371058	0.00962148	0.700715	-0.00518428	0.00541264	0.340875	-0.00623422	0.00775932	0.423956
cg11928943	-0.00827791	0.004416	0.0642926	0.00905621	0.00248426	0.000458862	0.00385741	0.00356132	0.281809
cg11928962	-0.00527245	0.0158924	0.740888	-0.00109679	0.00894041	0.902651	0.000342738	0.0128166	0.978728
cg11928963	0.00528291	0.0129346	0.683984	0.0058789	0.00727648	0.421385	-0.00251987	0.0104312	0.809695
cg11929042	-0.00211738	0.0107407	0.844192	0.0129866	0.00604227	0.0344545	-0.00528941	0.00866193	0.543061
cg11929094	0.00931396	0.00934269	0.32163	-0.0078609	0.0052558	0.138446	-0.00574521	0.00753448	0.447859
cg11929127	0.0178203	0.0124602	0.156333	-0.00825916	0.00700959	0.241979	-0.00665904	0.0100486	0.509328
cg11929154	0.00326566	0.00921301	0.723871	-0.00543359	0.00518285	0.297436	-0.000546884	0.0074299	0.941497
cg11929163	0.0117459	0.0198345	0.555292	-0.0127813	0.011158	0.255227	-0.00295186	0.0159957	0.854029
cg11929218	-0.0348152	0.0186627	0.0655614	0.0295022	0.0104988	0.00614647	0.0246591	0.0150506	0.105033
cg11929279	-0.012594	0.0176295	0.476954	0.00610039	0.00991761	0.540127	0.01374	0.0142174	0.336577
cg11929284	0.00788909	0.00905191	0.385915	-0.00197861	0.00509223	0.698577	-0.00347335	0.00729998	0.635436
cg11929306	0.0050735	0.0202155	0.802443	0.0123284	0.0113724	0.281402	0.000175462	0.016303	0.991438
cg11929365	-0.0051468	0.00732653	0.484295	-0.00534384	0.0041216	0.198297	0.00794585	0.00590854	0.182265
cg11929382	0.00148564	0.00336401	0.659881	-0.00144765	0.00189245	0.446413	-0.000782298	0.00271293	0.773774
cg11929402	-0.00360772	0.00803365	0.65452	-0.00156768	0.00451939	0.729539	-0.00179029	0.0064788	0.782965
cg11929489	-0.0127997	0.00712405	0.0759379	0.00231027	0.00400769	0.565829	0.0101496	0.00574525	0.0808833
cg11929501	0.00212476	0.00756881	0.779603	-0.00537677	0.0042579	0.210123	0.00323493	0.00610393	0.597511
cg11929517	0.00410919	0.00907834	0.651964	-0.00339203	0.00510709	0.508373	-0.000351839	0.0073213	0.961784
cg11929598	-0.000802214	0.00825538	0.922816	-0.00913353	0.00464413	0.0524827	0.00442143	0.00665762	0.508414
cg11929601	-0.0117086	0.00605139	0.0563333	0.000869426	0.00340426	0.799036	0.00923894	0.00488019	0.0617406
cg11929604	0.00729417	0.00994706	0.465394	-0.00474156	0.0055958	0.399184	-0.00698794	0.00802188	0.386148
cg11929629	-0.00343794	0.00318331	0.283202	0.00240198	0.0017908	0.183399	0.00352798	0.0025672	0.172977
cg11929643	0.00538168	0.00325779	0.102236	-0.00276003	0.0018327	0.135776	-0.00313197	0.00262727	0.23654
cg11929693	0.00416237	0.0205343	0.839852	-0.00948608	0.0115517	0.41384	0.000911532	0.01656	0.956233
cg11929702	-0.0121817	0.0100673	0.229623	-0.0085908	0.00566342	0.133004	0.00920755	0.00811882	0.259941
cg11929750	0.00762496	0.0075736	0.316898	-0.00655297	0.00426059	0.127753	0.00152254	0.00610779	0.803747
cg11929780	0.00478109	0.0229173	0.835241	0.00637042	0.0128923	0.622491	0.0030114	0.0184818	0.870953
cg11929856	0.00448661	0.00988405	0.651041	-0.00848526	0.00556035	0.130715	-0.00202494	0.00797107	0.800081
cg11929872	-0.00491469	0.0103214	0.635179	0.00696267	0.00580638	0.233805	0.0107492	0.00832377	0.20007
cg11929896	0.00888869	0.0128577	0.491254	0.0157611	0.00723322	0.0321004	-0.0116208	0.0103692	0.265573
cg11929898	0.0157251	0.0167581	0.35072	-0.00231778	0.0094274	0.806387	-0.0055791	0.0135147	0.68078
cg11929911	-0.00401056	0.00437586	0.361987	0.000401861	0.00246167	0.870712	0.00492897	0.00352894	0.166132
cg11929948	0.0054054	0.012679	0.670948	-0.0075564	0.00713268	0.292417	-0.00958243	0.0102251	0.351337
cg11929960	0.00773397	0.0294184	0.793267	0.0145045	0.0165496	0.383269	-0.0013309	0.0237247	0.955396
cg11929985	0.00940945	0.00988124	0.343668	-0.00571784	0.00555877	0.306578	-0.00652878	0.0079688	0.41491
cg11930114	0.00226969	0.00234035	0.334894	-0.00294567	0.00131658	0.0278792	-0.00132022	0.0018874	0.486155
cg11930136	-0.000643983	0.00288989	0.824194	0.00102322	0.00162573	0.53078	0.00152231	0.00233057	0.515395
cg11930197	-0.00291605	0.0157392	0.853456	0.00410515	0.00885419	0.644091	6.57246e-05	0.012693	0.995881
cg11930274	-0.005721	0.00953238	0.549993	0.0100056	0.00536251	0.0655138	0.0047235	0.00768746	0.540564
cg11930353	0.0119825	0.00849645	0.162101	-0.00461605	0.00477975	0.336907	-0.0110157	0.00685203	0.111618
cg11930390	-0.000233743	0.0145795	0.987246	-0.00216673	0.0082018	0.792282	9.05706e-05	0.0117577	0.993872
cg11930400	-0.00305767	0.00535442	0.56947	0.00368533	0.00301217	0.22453	0.00640344	0.00431811	0.141793
cg11930406	0.00175397	0.00827513	0.832648	0.00312186	0.00465524	0.504286	-0.00172944	0.00667354	0.796147
cg11930477	-0.014421	0.0155129	0.355205	0.00485013	0.00872692	0.57983	0.0180676	0.0125105	0.15236
cg11930494	0.00366268	0.0112513	0.745578	0.00108031	0.00632953	0.864883	-0.00410876	0.00907373	0.651833
cg11930506	0.0031484	0.0108244	0.771866	0.00331407	0.00608937	0.587703	0.00109554	0.00872945	0.900425
cg11930531	0.0040369	0.00465174	0.387934	-0.00332983	0.00261688	0.206685	-0.00135919	0.00375143	0.718018
cg11930554	-0.00880167	0.0047264	0.0660254	-0.000447423	0.00265888	0.866767	0.00395982	0.00381164	0.301809
cg11930564	-0.00264967	0.0128285	0.836859	0.00884778	0.00721678	0.223584	-0.00112894	0.0103457	0.913363
cg11930592	0.00141255	0.00262585	0.592024	0.000194245	0.0014772	0.895694	-0.000635464	0.00211764	0.764848
cg11930609	0.00263256	0.0038603	0.497119	-0.00107386	0.00217164	0.622236	5.10835e-06	0.00311317	0.998695
cg11930662	0.00254201	0.00360739	0.482944	-0.00154893	0.00202937	0.447423	-0.00168842	0.00290921	0.563201
cg11930665	-0.00126698	0.00375909	0.736914	0.000276115	0.00211471	0.896425	0.00305334	0.00303155	0.316703
cg11930700	0.0109281	0.0125225	0.385297	0.00330607	0.00704462	0.640054	-0.00643125	0.0100988	0.525947
cg11930722	-0.0202333	0.0168184	0.232297	0.0176721	0.0094613	0.0652321	0.0175174	0.0135633	0.200022
cg11930731	0.0290623	0.0155039	0.0642942	-0.0173414	0.00872185	0.0499992	-0.0115916	0.0125032	0.356507
cg11930746	-0.000912237	0.00363365	0.802379	0.00145139	0.00204414	0.47963	0.000373343	0.00293038	0.898921
cg11930820	-0.00659195	0.00504481	0.194846	0.00612578	0.002838	0.0337095	0.00357084	0.00406843	0.382583
cg11930889	0.00177481	0.00262594	0.500953	6.11201e-05	0.00147724	0.967094	-0.000534337	0.00211771	0.801404
cg11930908	0.00108218	0.0106869	0.919581	0.00429079	0.00601202	0.477367	0.0055669	0.00861856	0.520071
cg11930924	-0.0286892	0.0166366	0.0882593	0.0192013	0.00935905	0.0432839	0.0246437	0.0134167	0.0697356
cg11930926	-0.0081857	0.0202639	0.687261	0.00316572	0.0113996	0.781914	0.000750283	0.016342	0.963489
cg11930945	-0.00853092	0.0126263	0.501099	-0.0001705	0.00710303	0.980906	0.0080811	0.0101826	0.429627
cg11930955	0.00399225	0.0134498	0.767324	-0.00549129	0.00756631	0.469983	-0.00902462	0.0108467	0.407733
cg11931078	-0.00240209	0.0103352	0.816772	0.0030514	0.00581413	0.601071	0.00632171	0.00833488	0.45027
cg11931116	-2.4637e-05	0.0069064	0.997162	0.00429479	0.00388525	0.272102	-0.00414243	0.00556972	0.459084
cg11931123	-0.0162332	0.0149476	0.280545	0.0132728	0.00840889	0.118183	0.0136841	0.0120546	0.259492
cg11931139	-0.00416331	0.0116981	0.722801	-0.00165146	0.00658087	0.80246	0.00125349	0.00943404	0.894611
cg11931203	-0.00623105	0.0077786	0.425336	0.00448869	0.00437591	0.307909	0.00613162	0.00627311	0.331122
cg11931211	0.0680874	0.0680603	0.319957	-0.0293523	0.0382878	0.44543	-0.0698846	0.0548877	0.206408
cg11931220	-0.00389536	0.00986614	0.693964	-0.00447452	0.00555027	0.422389	0.0115834	0.00795662	0.149128
cg11931223	0.00447351	0.016869	0.791504	0.00991421	0.0094898	0.299113	-0.0125799	0.0136041	0.357734
cg11931235	0.000653569	0.0122858	0.9577	-0.0036392	0.00691149	0.599882	-0.00287068	0.009908	0.772725
cg11931251	0.00945233	0.0108179	0.384706	-0.00547478	0.00608569	0.370866	-0.00476255	0.00872417	0.586562
cg11931253	0.000793078	0.00595754	0.894412	0.00153037	0.00335146	0.649104	-0.00268947	0.00480451	0.577101
cg11931284	0.0091951	0.0303694	0.762801	-0.0217648	0.0170845	0.206155	-0.0187842	0.0244916	0.445228
cg11931329	-0.0165191	0.0106852	0.125824	0.00118337	0.00601106	0.844403	0.0109475	0.00861718	0.207399
cg11931360	0.00469512	0.0119616	0.695661	-0.00624375	0.00672912	0.356102	-0.00245796	0.00964656	0.799492
cg11931423	0.0183666	0.0100682	0.0716327	-0.00440208	0.00566396	0.439193	-0.0186961	0.00811959	0.0237453
cg11931463	-0.0106454	0.0202823	0.601044	0.0166429	0.0114099	0.148352	0.00951792	0.0163568	0.562178
cg11931501	-0.0159808	0.013025	0.223236	-0.000886806	0.00732734	0.903955	0.011157	0.0105041	0.291177
cg11931503	-0.0199098	0.0103945	0.0588027	-0.00245746	0.00584753	0.675359	0.00821939	0.00838276	0.329617
cg11931531	-0.0320048	0.0215106	0.140488	0.018816	0.0121009	0.123682	0.0376177	0.0173474	0.0329152
cg11931558	0.00102748	0.00596159	0.863572	0.00084454	0.00335374	0.801788	-0.00120864	0.00480777	0.802117
cg11931626	-0.0161525	0.0140059	0.252034	0.00297249	0.00787911	0.706919	0.0249097	0.0112951	0.0301292
cg11931667	-0.00208373	0.0028564	0.467706	0.000414006	0.00160689	0.797305	-0.000453214	0.00230357	0.844497
cg11931697	-0.00830517	0.00781073	0.290656	4.06657e-05	0.00439399	0.992637	0.00845806	0.00629902	0.182925
cg11931721	-0.00613133	0.0103868	0.556557	0.00313098	0.0058432	0.593474	0.00843839	0.00837655	0.31661
cg11931725	-0.00302871	0.0140523	0.82987	-0.0046448	0.00790526	0.558386	-0.00369096	0.0113326	0.745457
cg11931731	-0.0131689	0.00514485	0.0122473	0.00776608	0.00289428	0.00876126	0.00949784	0.0041491	0.0245513
cg11931750	-0.0715132	0.0410756	0.0852994	0.00721447	0.0231074	0.755642	0.0458731	0.0331257	0.169733
cg11931762	-0.00214175	0.0209441	0.918791	0.0134424	0.0117823	0.257115	0.00880554	0.0168905	0.603493
cg11931776	-0.00511933	0.00752694	0.498268	-0.000616162	0.00423434	0.884648	0.00775406	0.00607016	0.204937
cg11931798	0.00374625	0.00528231	0.480137	-0.00557108	0.0029716	0.0642587	-7.72386e-05	0.00425996	0.985577
cg11931804	0.0020133	0.00799153	0.801704	0.00145598	0.0044957	0.746838	-0.00455776	0.00644483	0.481378
cg11931809	-0.0181756	0.0180473	0.31674	0.00290446	0.0101526	0.775513	0.0153143	0.0145544	0.295682
cg11931810	-0.0017303	0.0151025	0.909056	0.0101773	0.00849605	0.234292	-0.000199236	0.0121796	0.986987
cg11931826	-0.0281953	0.0145012	0.0551611	0.0160026	0.00815776	0.0530777	0.0175892	0.0116946	0.136277
cg11931937	-0.0172926	0.00909001	0.0605085	0.00518042	0.00511366	0.313909	0.0165557	0.00733071	0.026481
cg11931949	0.00464027	0.00617532	0.454474	-0.00776514	0.00347397	0.0280238	-0.00627967	0.00498013	0.210779
cg11931951	-0.000757405	0.00958928	0.937231	-0.00902851	0.00539452	0.097877	0.00585806	0.00773334	0.450841
cg11931953	-0.015027	0.0190493	0.432396	0.0231073	0.0107163	0.0338876	0.0136173	0.0153624	0.377903
cg11932029	-0.00212678	0.00693594	0.759874	-0.00146027	0.00390187	0.709151	0.00341815	0.00559354	0.542772
cg11932058	-0.00359326	0.0111739	0.748562	-0.000370658	0.00628594	0.953117	-0.00174291	0.00901124	0.847095
cg11932072	-0.0146675	0.0160902	0.364569	0.0181918	0.00905168	0.0476266	0.00313028	0.0129761	0.809954
cg11932091	-0.00844327	0.0290606	0.772111	0.0246162	0.0163483	0.135842	0.0153175	0.0234362	0.515145
cg11932113	-0.0071936	0.0293328	0.806861	-0.0126237	0.0165014	0.446385	0.00948023	0.0236557	0.689603
cg11932158	-0.0180083	0.0126578	0.158482	0.0118803	0.00712077	0.0989171	0.0133918	0.010208	0.193089
cg11932225	0.0133964	0.00852805	0.11993	-0.00650506	0.00479752	0.178716	-0.00743892	0.00687751	0.282476
cg11932242	-0.00201818	0.0054395	0.711544	-0.0029433	0.00306003	0.338852	0.00164668	0.00438673	0.708314
cg11932249	-0.0235337	0.0116351	0.0462534	-0.00036952	0.00654543	0.955112	0.0203615	0.00938323	0.0327981
cg11932260	0.000856954	0.00944966	0.927955	0.00412754	0.00531598	0.439645	0.00223031	0.00762075	0.770493
cg11932264	-0.000370444	0.00405686	0.927459	-0.000810621	0.00228222	0.723327	0.00274856	0.00327169	0.403206
cg11932292	0.0327089	0.0264597	0.219797	-0.026063	0.0148851	0.0835631	-0.025525	0.0213386	0.234949
cg11932301	-0.00268046	0.00606311	0.659545	-0.000193792	0.00341085	0.954825	-0.000109977	0.00488964	0.982108
cg11932305	-0.00810655	0.010316	0.434157	0.000628808	0.00580335	0.913971	0.00202609	0.00831942	0.808176
cg11932343	-0.00180627	0.00850651	0.83235	-0.00104242	0.0047854	0.82808	-0.00660327	0.00686014	0.338501
cg11932382	0.0288774	0.00895995	0.00179993	-0.00753244	0.00504049	0.138778	-0.0253687	0.00722582	0.000717444
cg11932387	-0.00341633	0.00725441	0.638897	0.000279721	0.00408103	0.945515	0.00408356	0.00585038	0.487083
cg11932426	0.0150449	0.022189	0.499593	-0.0107896	0.0124826	0.389818	0.00510099	0.0178945	0.776292
cg11932447	-0.0219788	0.0257326	0.395438	-0.0108631	0.0144761	0.455077	0.0276597	0.0207523	0.186142
cg11932468	-0.00434738	0.0189859	0.819435	0.0125258	0.0106807	0.244171	-0.000218215	0.0153114	0.988662
cg11932470	-0.0128459	0.0117817	0.278653	-0.000175839	0.00662791	0.978897	0.0113685	0.00950147	0.234828
cg11932479	0.0122298	0.0126625	0.336869	-0.00376141	0.00712337	0.598849	-0.00626929	0.0102117	0.540901
cg11932547	-0.0111093	0.0190127	0.56056	0.00635253	0.0106958	0.554137	0.0171719	0.015333	0.265895
cg11932548	-0.00558037	0.00456399	0.224824	-0.000851686	0.00256751	0.74092	0.00289035	0.00368067	0.434474
cg11932564	-0.00543211	0.00712951	0.448217	0.00805598	0.00401076	0.047755	-0.00440306	0.00574965	0.445919
cg11932575	0.00831012	0.00836063	0.323064	-0.00383195	0.00470334	0.417504	-0.00523638	0.00674249	0.439537
cg11932616	0.011425	0.030689	0.710609	-0.0115188	0.0172643	0.50645	-0.00703021	0.0247493	0.777058
cg11932636	0.0102848	0.00912133	0.26268	0.000386879	0.00513128	0.940077	-0.0124712	0.00735597	0.0936614
cg11932640	0.00493155	0.0104216	0.63728	0.00308171	0.00586274	0.600505	-0.001081	0.00840456	0.897961
cg11932644	0.0467178	0.0134486	0.000809784	-0.0210377	0.0075656	0.00667835	-0.0317165	0.0108457	0.00442411
cg11932680	0.00254906	0.0021001	0.228194	0.00176437	0.00118143	0.139029	-0.00407412	0.00169364	0.0183179
cg11932707	-0.00030779	0.0116993	0.979073	-0.0103155	0.00658154	0.120752	0.00792022	0.00943499	0.403571
cg11932719	-0.003932	0.0162358	0.809224	0.010966	0.0091336	0.233232	0.0159123	0.0130935	0.227624
cg11932767	0.00536842	0.00954261	0.575206	-0.000530321	0.00536827	0.921539	-0.0135735	0.00769571	0.0813625
cg11932911	0.0131922	0.0103295	0.205032	-0.0124288	0.00581094	0.0353159	-0.00791936	0.0083303	0.344468
cg11932954	0.0108202	0.0250362	0.666704	-0.0030142	0.0140843	0.831051	0.00816454	0.0201907	0.686955
cg11932961	-0.00540748	0.0070613	0.445922	0.00125689	0.00397239	0.75247	0.00658535	0.00569464	0.250752
cg11933019	-0.0160043	0.0184481	0.388094	0.00901034	0.0103781	0.387728	0.00224171	0.0148776	0.880588
cg11933047	-0.0220096	0.01551	0.15954	0.00535513	0.00872529	0.541021	0.0125366	0.0125082	0.319057
cg11933081	-0.00830154	0.0175002	0.636454	0.0123861	0.00984488	0.21179	0.0160637	0.0141132	0.258233
cg11933116	0.000251144	0.00415311	0.951922	-0.00203905	0.00233637	0.385262	-2.08474e-05	0.00334931	0.995048
cg11933134	0.0134097	0.00879293	0.130958	-0.00181327	0.00494654	0.714848	-0.00338064	0.00709113	0.634769
cg11933211	-0.0137925	0.014789	0.353658	0.00394173	0.00831965	0.636867	0.0126055	0.0119267	0.293543
cg11933220	0.00191968	0.00398197	0.630979	0.000914565	0.00224009	0.684101	-0.00263645	0.00321129	0.413946
cg11933232	-0.00308741	0.00498455	0.537313	0.00143419	0.0028041	0.610354	0.0036866	0.00401983	0.361683
cg11933254	-0.000707981	0.00815745	0.931043	-0.000732441	0.00458904	0.87357	-0.00200107	0.00657864	0.761737
cg11933267	-0.0131354	0.0137771	0.343079	0.00537951	0.00775043	0.489518	0.0117575	0.0111107	0.292953
cg11933290	-0.00566069	0.00679374	0.407055	-0.0019542	0.00382187	0.610452	0.0100496	0.00547886	0.0701167
cg11933362	0.00616319	0.0105986	0.562436	0.00475629	0.00596233	0.427254	-0.00796131	0.00854732	0.354265
cg11933366	0.000350481	0.0141793	0.980338	-0.0106216	0.00797667	0.186557	-0.000400466	0.011435	0.972145
cg11933375	-0.0039866	0.00301843	0.190128	0.00120869	0.00169804	0.47853	0.00288448	0.00243423	0.239334
cg11933464	-0.00426222	0.00363942	0.24482	0.00189492	0.00204738	0.357308	0.00410569	0.00293503	0.165495
cg11933465	-0.00784725	0.0109424	0.475253	0.00520855	0.00615574	0.399857	-0.00266317	0.00882459	0.76355
cg11933583	0.00182224	0.0108818	0.867407	-0.00570493	0.00612162	0.354011	-0.000427119	0.00877567	0.961296
cg11933588	0.00827364	0.00774164	0.288222	-0.00904926	0.00435512	0.0407408	-0.0065969	0.0062433	0.293672
cg11933604	0.000835688	0.0066307	0.900003	-0.00726061	0.00373015	0.0549021	0.00235777	0.00534738	0.66039
cg11933664	-0.0101201	0.00894123	0.260881	0.00247527	0.00502996	0.623913	0.0104929	0.00721072	0.149303
cg11933693	0.00972918	0.0131059	0.459922	0.00224803	0.00737284	0.761182	-0.00716446	0.0105694	0.499707
cg11933712	-0.00489398	0.0050666	0.33682	0.00230476	0.00285026	0.420995	0.00463007	0.004086	0.260336
cg11933718	0.00593629	0.00820557	0.471392	-0.00340334	0.00461611	0.462986	-0.00792344	0.00661744	0.234496
cg11933743	-0.0191821	0.0108371	0.0803071	0.00581997	0.00609651	0.342468	0.00857966	0.00873968	0.329039
cg11933744	0.000570135	0.00865625	0.947641	-0.00324717	0.00486964	0.506694	-0.000533412	0.0069809	0.939272
cg11933752	-0.0342278	0.0215135	0.115324	0.0249163	0.0121026	0.0425788	0.0194976	0.0173497	0.264262
cg11933779	-0.00112262	0.0101622	0.912297	-0.00504668	0.00571685	0.379848	0.00140516	0.00819541	0.864272
cg11933934	-0.00801898	0.033021	0.80871	0.0251198	0.0185762	0.17988	-0.00045429	0.02663	0.986429
cg11933951	0.00385328	0.017709	0.828271	-0.00918618	0.00996233	0.359091	-0.00602458	0.0142815	0.674204
cg11934012	-0.0131232	0.0196386	0.505795	0.0191611	0.0110478	0.0864763	0.00545047	0.0158377	0.731587
cg11934055	0.0105245	0.00646197	0.10708	-0.00591688	0.00363523	0.107301	-0.00460909	0.00521131	0.378954
cg11934067	0.0302629	0.0319555	0.346307	-0.0173003	0.0179768	0.338597	-0.00520261	0.0257708	0.840493
cg11934096	-0.0012637	0.00877058	0.885776	-0.00137651	0.00493396	0.780932	-0.0036625	0.0070731	0.605938
cg11934097	-0.0129754	0.00980818	0.189411	-0.00722177	0.00551767	0.194115	0.023169	0.00790988	0.00436287
cg11934111	0.000423203	0.00279795	0.880133	0.000238926	0.00157401	0.879709	0.000121689	0.00225642	0.957118
cg11934134	0.0113849	0.0144991	0.434513	0.00292338	0.00815658	0.720927	-0.0164834	0.0116929	0.162278
cg11934165	0.000144316	0.00951937	0.98794	-0.00365394	0.0053552	0.496894	-0.00390382	0.00767697	0.612412
cg11934247	-0.00999744	0.0080315	0.216634	0.0051807	0.00451818	0.254751	0.00732431	0.00647706	0.261317
cg11934286	-0.00583483	0.0117473	0.620687	-0.00534406	0.00660856	0.42097	0.00605449	0.00947373	0.524489
cg11934304	0.000996586	0.0028859	0.7307	0.00015184	0.00162348	0.925705	0.000286554	0.00232735	0.902299
cg11934333	0.0328318	0.0144225	0.0253328	0.000657132	0.00811347	0.935638	-0.0271046	0.0116311	0.0221568
cg11934352	-0.00363378	0.0128966	0.778811	0.00298923	0.00725511	0.681364	-0.010776	0.0104006	0.303098
cg11934386	-0.00344114	0.00350177	0.328551	0.001105	0.00196995	0.576323	0.00452489	0.00282403	0.112804
cg11934394	-0.0015416	0.033183	0.963055	0.00453322	0.0186673	0.808713	0.00413443	0.0267607	0.877585
cg11934460	0.000243344	0.00320627	0.93968	0.000514009	0.00180371	0.776358	-0.00104296	0.00258572	0.6877
cg11934542	-0.0138119	0.00893105	0.1257	-0.00198901	0.00502423	0.693183	0.0155928	0.00720251	0.0331983
cg11934580	-0.00588472	0.0122405	0.631924	-0.00262143	0.00688601	0.704384	-0.000637279	0.00987147	0.948678
cg11934688	0.00245941	0.0114569	0.830542	-0.0167303	0.00644518	0.0111168	0.00279618	0.00923951	0.762909
cg11934771	-0.00978075	0.0222749	0.661709	-0.0159604	0.0125309	0.206249	0.0015082	0.0179638	0.933287
cg11934819	0.00698497	0.0130066	0.592649	-0.00143505	0.00731698	0.84498	-0.0031972	0.0104893	0.761259
cg11934832	-0.00766114	0.00800344	0.341165	0.000825723	0.0045024	0.854924	0.00350648	0.00645443	0.588368
cg11934849	-0.0102669	0.0144175	0.478344	0.00491912	0.00811067	0.5458	0.00709114	0.0116271	0.543568
cg11934874	0.00928109	0.0131421	0.481988	-0.00792286	0.00739319	0.286914	-0.00906093	0.0105985	0.394998
cg11935004	-0.0219212	0.0171999	0.205962	0.0162552	0.00967596	0.0966375	0.0103818	0.013871	0.456254
cg11935018	0.00209207	0.00318596	0.513178	-0.000596488	0.00179228	0.740098	-0.0025256	0.00256934	0.328408
cg11935027	0.00251329	0.00549112	0.648336	-0.00174989	0.00308907	0.572563	-0.00125368	0.00442835	0.777787
cg11935041	0.0105421	0.00810577	0.196923	-0.00383193	0.00455997	0.403074	-0.00405104	0.00653696	0.537105
cg11935053	-0.0015346	0.00485807	0.752862	0.00127672	0.00273295	0.641583	0.00268781	0.00391783	0.494551
cg11935055	0.00258712	0.00665124	0.698273	0.00207109	0.00374171	0.581364	-0.00446271	0.00536394	0.407749
cg11935063	-0.0193625	0.0591512	0.744216	-0.0339641	0.033276	0.310302	0.0330649	0.0477029	0.490109
cg11935114	0.00588495	0.0189825	0.757305	0.00748217	0.0106787	0.485429	-0.0182485	0.0153086	0.236562
cg11935147	0.00191128	0.00458443	0.677799	0.0020491	0.00257901	0.429099	-0.00372963	0.00369715	0.315941
cg11935153	0.00384554	0.00903924	0.6716	-0.0107879	0.0050851	0.0367935	0.000768004	0.00728977	0.916343
cg11935248	-0.0232445	0.0264405	0.381813	0.0242907	0.0148743	0.106155	0.0280441	0.0213232	0.191981
cg11935265	0.00269055	0.00305744	0.38134	-0.0020419	0.00171999	0.23847	-0.00200789	0.00246569	0.417731
cg11935282	-0.011598	0.0101864	0.258078	-0.000835619	0.00573042	0.884407	0.0108694	0.00821487	0.189339
cg11935287	-0.00757661	0.0088468	0.394171	-0.000959097	0.00497684	0.847644	0.00784285	0.00713457	0.274752
cg11935317	0.00225504	0.00440463	0.61	-0.000409857	0.00247786	0.869016	-0.000145689	0.00355215	0.967381
cg11935344	-0.0117048	0.00627002	0.0653787	0.000222517	0.00352725	0.949847	0.011093	0.0050565	0.0309784
cg11935354	-0.0244852	0.0241991	0.314494	0.0156485	0.0136134	0.253576	0.0222778	0.0195156	0.25685
cg11935371	-0.00629135	0.00744982	0.400762	0.00538497	0.00419096	0.202316	0.00454205	0.00600796	0.451736
cg11935459	-0.0101405	0.00890915	0.258229	0.00741235	0.00501192	0.142851	0.00823229	0.00718485	0.255101
cg11935476	-0.00715086	0.00790927	0.368492	0.00208388	0.00444942	0.640734	0.00593723	0.00637849	0.354582
cg11935523	0.0173897	0.019321	0.370641	-0.00135571	0.0108692	0.901032	-0.000139522	0.0155816	0.992877
cg11935615	-0.00123971	0.00806283	0.878166	0.00267316	0.00453581	0.557192	0.00178668	0.00650233	0.784156
cg11935618	0.010758	0.00833177	0.200133	0.00247537	0.0046871	0.598789	-0.00370043	0.00671922	0.583268
cg11935638	-0.0321766	0.0196459	0.105155	0.00579635	0.011052	0.601321	0.0256886	0.0158436	0.108639
cg11935708	-0.00311974	0.00794571	0.695574	0.00119941	0.00446992	0.789096	-5.97284e-05	0.00640788	0.992585
cg11935719	0.00104952	0.0199472	0.958162	0.0116297	0.0112215	0.302965	0.00234462	0.0160866	0.884464
cg11935736	-0.0111537	0.0164922	0.500687	0.0140197	0.00927784	0.134472	0.00445	0.0133003	0.738767
cg11935738	-0.0216241	0.0130042	0.100024	0.00323262	0.0073156	0.659698	0.0213015	0.0104873	0.0453619
cg11935812	0.0101639	0.0146384	0.489367	-0.0174282	0.00823494	0.0372376	-0.00221383	0.0118052	0.851693
cg11935831	-0.0183171	0.00875379	0.0393782	0.0118302	0.00492451	0.0184696	0.00652005	0.00705956	0.35832
cg11935853	0.000356081	0.0033997	0.91683	0.000781415	0.00191253	0.683878	0.00179129	0.00274171	0.515296
cg11935854	0.00273887	0.00255141	0.286097	-0.000728823	0.00143532	0.612924	-0.00078948	0.00205761	0.702167
cg11935896	0.00628368	0.00774064	0.419186	-0.00589265	0.00435456	0.179575	-0.00732853	0.00624249	0.243684
cg11935998	-0.0059151	0.0147954	0.690311	0.00151962	0.00832326	0.855566	0.0050192	0.0119318	0.675068
cg11936040	-0.004459	0.0120682	0.712685	0.00490903	0.00678905	0.471615	0.00826149	0.00973247	0.398344
cg11936089	0.00759272	0.0198165	0.702564	-0.00684078	0.0111479	0.541094	-0.0105614	0.0159812	0.510484
cg11936121	0.00355988	0.00346523	0.307186	0.00378545	0.00194939	0.0554656	-0.00580071	0.00279456	0.0409421
cg11936145	-0.00241204	0.010809	0.823953	-0.00603001	0.00608069	0.324176	0.0072024	0.008717	0.410977
cg11936277	-0.00825494	0.0165546	0.619314	0.0131564	0.0093129	0.161392	0.00276759	0.0133506	0.83627
cg11936289	0.00939265	0.00763245	0.221859	-0.00276916	0.0042937	0.520706	-0.00488494	0.00615525	0.429626
cg11936304	-0.0231296	0.0195051	0.238996	0.0152093	0.0109727	0.169342	0.0160996	0.01573	0.308977
cg11936313	-0.00230195	0.00803183	0.775114	-0.00614273	0.00451837	0.177584	0.00366399	0.00647733	0.573113
cg11936341	-0.0222771	0.0249863	0.375141	0.017704	0.0140563	0.211294	0.035184	0.0201504	0.0844121
cg11936362	0.00323598	0.00918976	0.725613	-0.0110438	0.00516977	0.035536	-0.00219731	0.00741115	0.767581
cg11936381	-0.00838669	0.0106851	0.434699	-0.0029421	0.00601102	0.625782	0.00833183	0.00861712	0.336341
cg11936410	-0.000920927	0.0121725	0.93987	0.00622654	0.00684776	0.365773	-0.00132474	0.00981664	0.892971
cg11936424	-0.00263166	0.00294449	0.373977	0.000856788	0.00165645	0.606329	0.00189725	0.00237461	0.426534
cg11936425	0.00356238	0.00670128	0.596391	-0.00442178	0.00376986	0.2441	-0.00256933	0.0054043	0.635704
cg11936497	-0.00136648	0.00779865	0.861323	0.00971127	0.00438719	0.0295382	-0.00136858	0.00628928	0.828258
cg11936523	-0.00625581	0.0111245	0.57536	-0.00511549	0.00625815	0.415978	0.000802449	0.0089714	0.928939
cg11936536	0.0840916	0.093152	0.369218	-0.0600909	0.0524034	0.254723	-0.0756172	0.0751231	0.316995
cg11936553	0.00314588	0.0166871	0.850917	0.00631527	0.00938748	0.502942	-0.00473373	0.0134575	0.725892
cg11936554	-0.0055682	0.0118271	0.638988	0.00333547	0.00665341	0.617444	0.000499308	0.00953802	0.958373
cg11936556	-0.0103947	0.00932963	0.268353	-0.00733102	0.00524845	0.166111	0.00711501	0.00752395	0.347008
cg11936560	0.00763234	0.011651	0.514185	0.00285952	0.00655436	0.663742	-0.0082953	0.00939603	0.379806
cg11936593	0.00599474	0.00834991	0.474762	-0.00492771	0.00469731	0.297129	0.000989308	0.00673385	0.883546
cg11936601	0.0110933	0.0102509	0.282231	-0.00172013	0.0057667	0.766212	-0.00620569	0.00826688	0.454925
cg11936639	-0.0135943	0.0176671	0.443747	0.00667188	0.00993875	0.50385	0.00496037	0.0142477	0.728587
cg11936643	0.0550933	0.02848	0.0563834	-0.0161363	0.0160216	0.316718	-0.0305246	0.0229679	0.187401
cg11936662	0.00276966	0.012982	0.831568	-0.0192924	0.00730315	0.00981832	-0.000120521	0.0104695	0.990842
cg11936690	0.00255661	0.00368952	0.490238	0.000421075	0.00207557	0.83972	-0.0027939	0.00297544	0.350399
cg11936700	0.00893189	0.0101861	0.383028	-0.00565298	0.00573026	0.326681	-0.00868151	0.00821464	0.293582
cg11936809	-0.00471816	0.0111909	0.674377	-0.00433547	0.00629554	0.492914	0.00441441	0.009025	0.626008
cg11936817	-0.0188912	0.0255852	0.462327	-0.00474497	0.0143932	0.742462	0.0127296	0.0206334	0.538924
cg11936825	0.0192581	0.0192438	0.319791	-0.0133422	0.0108257	0.221178	-0.00611474	0.0155193	0.694561
cg11936868	-0.0181209	0.01644	0.273467	0.00516731	0.00924845	0.577821	0.010301	0.0132582	0.439342
cg11936874	0.000420728	0.011095	0.96984	0.000158455	0.00624157	0.979806	6.35884e-05	0.00894763	0.994346
cg11936910	0.0103842	0.0222382	0.641728	-0.00872605	0.0125103	0.487387	-0.014093	0.0179342	0.434161
cg11937033	-0.00411026	0.00408932	0.317692	0.00183579	0.00230048	0.427092	0.00160767	0.00329786	0.627167
cg11937096	-0.000920638	0.00925498	0.920995	0.00281055	0.00520646	0.590733	0.000331555	0.00746375	0.964672
cg11937129	-0.000378172	0.00304132	0.901336	0.00269201	0.00171092	0.119334	-0.00108246	0.0024527	0.66009
cg11937144	0.0035078	0.0119734	0.770262	-0.00500098	0.00673573	0.459858	-0.00618256	0.00965604	0.523713
cg11937172	-0.030409	0.0134501	0.0263215	0.00745147	0.00756648	0.327517	0.0235199	0.010847	0.0329276
cg11937241	0.000843781	0.00744674	0.910053	-0.00211583	0.00418922	0.61482	-0.00498463	0.00600548	0.408856
cg11937260	0.00630148	0.00913651	0.49226	-0.00248415	0.00513982	0.630115	-0.00378348	0.00736821	0.608943
cg11937288	-0.0153599	0.00818898	0.0641328	0.00525015	0.00460678	0.257631	0.0098394	0.00660407	0.139952
cg11937346	0.000641607	0.00807138	0.936828	0.00162195	0.00454062	0.72182	-0.000822937	0.00650923	0.899693
cg11937362	0.0135384	0.00720714	0.0637453	-0.00251196	0.00405443	0.537206	-0.00583421	0.00581225	0.318335
cg11937448	0.00821291	0.0147755	0.579775	0.0110814	0.00831206	0.186039	-0.0094181	0.0119158	0.431501
cg11937456	0.0103658	0.00641338	0.109741	-0.00154793	0.0036079	0.66898	-0.0094434	0.00517212	0.0713878
cg11937485	-0.000121168	0.0024096	0.960013	-0.000764844	0.00135554	0.57408	9.52763e-05	0.00194324	0.961011
cg11937493	0.0276166	0.0128164	0.0340081	0.00109159	0.00720998	0.880019	-0.0192069	0.0103359	0.0665927
cg11937506	0.111675	0.0532393	0.0389099	-0.0650854	0.0299502	0.0325536	-0.0960879	0.0429352	0.0278374
cg11937508	-7.78402e-05	0.009586	0.99354	0.000984828	0.00539268	0.855529	-0.00223659	0.0077307	0.773046
cg11937541	-0.00317905	0.00380255	0.405482	0.000298893	0.00213915	0.889208	-0.000428937	0.00306659	0.88909
cg11937577	-0.00805102	0.0270146	0.766412	-0.015703	0.0151973	0.304406	0.00661824	0.0217861	0.762036
cg11937664	-0.00734385	0.013696	0.593219	-0.0125416	0.00770481	0.107277	0.0117628	0.0110453	0.289908
cg11937681	-0.00264274	0.00350092	0.452413	0.000579724	0.00196947	0.769204	-0.000779524	0.00282334	0.783142
cg11937689	-0.00994448	0.00434315	0.0245168	0.00471346	0.00244327	0.057048	0.00601101	0.00350256	0.0897725
cg11937701	0.0226741	0.00946102	0.0187418	0.00105384	0.00532237	0.843517	-0.0169979	0.00762991	0.0285352
cg11937768	-0.0116219	0.0141838	0.414863	0.00213027	0.00797924	0.790134	-0.000830948	0.0114387	0.94226
cg11937779	0.0166193	0.023073	0.473322	-0.0171503	0.0129799	0.189949	-0.0145343	0.0186074	0.436912
cg11937797	-0.00936901	0.0129076	0.469923	-0.00180755	0.00726126	0.804015	-0.00345563	0.0104094	0.740728
cg11937821	-0.018489	0.00926587	0.0492031	-0.00476174	0.00521259	0.36356	0.0184038	0.00747253	0.015801
cg11937849	0.00953722	0.020277	0.639312	0.00773014	0.011407	0.499823	0.00570125	0.0163525	0.728217
cg11937857	0.0779749	0.0321455	0.0173953	-0.0279513	0.0180837	0.125902	-0.064565	0.025924	0.0147002
cg11937892	-0.00596898	0.0117093	0.611537	-0.0064207	0.00658714	0.332459	0.00715283	0.00944303	0.450862
cg11937920	0.0180264	0.0305175	0.556296	0.0260296	0.0171678	0.133183	-0.0122005	0.024611	0.621363
cg11938051	0.009246	0.0211417	0.662977	0.00241127	0.0118934	0.839823	-0.0134941	0.0170499	0.430884
cg11938080	-0.00877705	0.00752842	0.246934	-0.00159208	0.00423517	0.707913	0.00685465	0.00607135	0.262068
cg11938141	-0.00603114	0.0193596	0.756158	0.00800233	0.0108909	0.464499	-0.0154748	0.0156127	0.324417
cg11938327	0.00226408	0.00720904	0.754244	-0.0064067	0.0040555	0.117877	-0.00033789	0.00581378	0.95379
cg11938339	0.00561946	0.00828759	0.499577	-0.00445358	0.00466225	0.342163	-0.00962279	0.00668359	0.153607
cg11938367	0.0489527	0.0252963	0.0562946	-0.00900673	0.0142307	0.528492	-0.0348705	0.0204004	0.0910439
cg11938386	0.00794387	0.0113016	0.484041	-0.00290991	0.00635782	0.648343	-0.0104339	0.00911428	0.255509
cg11938395	0.00628975	0.013975	0.653805	-0.00255826	0.00786176	0.745674	0.00178523	0.0112703	0.874516
cg11938398	0.00508789	0.0130522	0.697652	0.00965263	0.00734263	0.19218	0.00090109	0.0105261	0.931981
cg11938453	0.00248171	0.0042613	0.561849	-2.01231e-05	0.00239723	0.993322	-0.000808835	0.00343656	0.814494
cg11938455	0.0192872	0.0252644	0.447329	-0.0290871	0.0142127	0.0437908	-0.0182014	0.0203746	0.374199
cg11938477	-0.0159019	0.00900508	0.0810066	0.0110247	0.00506588	0.0323091	0.0101078	0.00726221	0.167602
cg11938557	0.00868743	0.0130065	0.505987	0.0038414	0.00731689	0.600947	-0.00397993	0.0104892	0.705313
cg11938624	-0.000919635	0.00885818	0.917559	-0.000498632	0.00498324	0.920531	0.00265624	0.00714375	0.710946
cg11938646	0.00870224	0.0137288	0.52787	-0.0027283	0.00772326	0.72477	-0.0138628	0.0110717	0.213971
cg11938654	0.0105627	0.0199185	0.597288	0.00149432	0.0112053	0.894225	-0.0157056	0.0160634	0.330986
cg11938672	-0.0116028	0.042386	0.784947	-0.0324961	0.0238446	0.176535	0.00547057	0.0341825	0.873229
cg11938718	0.0122521	0.028492	0.668271	0.00188132	0.0160284	0.90684	-0.0219126	0.0229776	0.342964
cg11938738	-0.001762	0.0103515	0.865244	0.00485905	0.00582332	0.406388	0.00141638	0.00834805	0.865676
cg11938740	-0.0341294	0.0333029	0.308356	0.00036237	0.0187348	0.984614	0.0448891	0.0268574	0.0983229
cg11938759	0.00351546	0.0314411	0.911237	0.0495304	0.0176874	0.00631829	-0.0118475	0.0253559	0.641517
cg11938760	0.00656532	0.0118872	0.582191	-0.00932605	0.00668724	0.166769	-0.00252878	0.00958652	0.792584
cg11938832	-0.00699818	0.0106801	0.514075	0.00613085	0.00600819	0.310427	0.00163673	0.00861307	0.84974
cg11938865	-0.0061631	0.018152	0.73505	0.0145654	0.0102116	0.157425	0.0178194	0.0146388	0.22687
cg11938958	0.00722222	0.00768055	0.349715	-0.00211142	0.00432075	0.626335	-0.0076712	0.00619404	0.218947
cg11939071	-0.0031424	0.0117712	0.790149	-0.00177019	0.00662198	0.78987	-0.00347718	0.00949298	0.715059
cg11939075	0.000970922	0.00749426	0.897224	-0.0044677	0.00421595	0.292277	0.00248348	0.0060438	0.68217
cg11939193	0.0104483	0.0111609	0.351849	-0.00297527	0.00627866	0.636807	-0.00894774	0.00900081	0.322994
cg11939224	-0.0138133	0.0137693	0.318614	-0.00771235	0.00774603	0.322245	0.0164076	0.0111044	0.143215
cg11939277	-0.0233551	0.0133542	0.0839184	0.0112698	0.00751249	0.137283	0.0152965	0.0107696	0.159165
cg11939293	-0.00788814	0.0116195	0.499064	0.0125261	0.00653663	0.0586881	0.0047933	0.00937062	0.61031
cg11939300	0.0958929	0.0831235	0.25189	-0.0730337	0.0467618	0.122045	-0.0411903	0.0670356	0.540557
cg11939320	-0.00608967	0.0125118	0.627712	0.0126861	0.00703859	0.075032	-0.000362165	0.0100902	0.971452
cg11939346	0.0121409	0.034996	0.729506	0.0231225	0.0196873	0.243478	-0.0180932	0.0282228	0.523193
cg11939399	-0.0291481	0.00866411	0.00115327	0.0187594	0.00487406	0.000229046	0.0130231	0.00698724	0.065797
cg11939416	4.39234e-05	0.0197823	0.998234	0.000548	0.0111287	0.960842	-0.00825619	0.0159536	0.606143
cg11939450	-0.0176187	0.0104307	0.0948608	0.00344444	0.00586786	0.558759	0.0119232	0.00841189	0.160017
cg11939465	-0.00786471	0.00784053	0.318667	0.0067992	0.00441075	0.126908	0.00576828	0.00632305	0.364211
cg11939488	0.00448468	0.00744744	0.548659	0.00214276	0.00418962	0.610366	-0.00166384	0.00600605	0.782432
cg11939496	-0.00843315	0.0114835	0.464745	-0.00351384	0.00646015	0.587916	0.00601138	0.00926097	0.518018
cg11939548	-0.0117586	0.0150559	0.436976	0.00776066	0.00846983	0.362117	0.0132743	0.012142	0.277371
cg11939550	-6.31136e-05	0.0105474	0.99524	-0.00617875	0.00593354	0.300677	0.00729103	0.00850606	0.393768
cg11939556	0.00230165	0.00973531	0.813674	0.00105722	0.00547668	0.847387	-0.00554949	0.00785111	0.481599
cg11939603	0.0140335	0.0137828	0.31148	0.013537	0.00775364	0.084444	-0.0108206	0.0111153	0.333074
cg11939631	0.00055276	0.00656531	0.9331	0.0014352	0.00369337	0.698551	-0.00757207	0.00529464	0.156343
cg11939682	0.0212527	0.0207675	0.309038	-0.0121598	0.0116829	0.300911	0.00323053	0.0167481	0.847506
cg11939689	0.0225357	0.01767	0.205656	-0.00829992	0.00994042	0.406077	-0.0180494	0.0142501	0.208753
cg11939696	0.0110915	0.0193503	0.568026	-0.00202547	0.0108857	0.852835	-0.0183508	0.0156052	0.242902
cg11939713	-0.0101877	0.00740379	0.172432	0.00474469	0.00416506	0.257835	0.00900617	0.00597084	0.135171
cg11939736	-0.000447311	0.0172625	0.979388	0.00309638	0.00971117	0.750625	-0.00230843	0.0139215	0.868694
cg11939780	-0.00190438	0.00415809	0.648126	-0.00236028	0.00233916	0.315825	-0.000721787	0.00335332	0.830091
cg11939825	-0.0173874	0.017826	0.332131	0.00887222	0.0100281	0.378796	0.0132273	0.0143759	0.360124
cg11939903	0.00681582	0.00407931	0.0984344	-0.000636634	0.00229485	0.782132	-0.00309213	0.00328979	0.349923
cg11939913	0.0441601	0.0268149	0.103282	-0.0150485	0.015085	0.321313	-0.042255	0.0216251	0.053992
cg11939940	-0.00286808	0.00477101	0.549341	0.00155249	0.00268397	0.564502	0.00129777	0.00384762	0.736729
cg11939992	-0.0193955	0.00674591	0.00510194	0.00246618	0.00379496	0.517538	0.0149369	0.00544029	0.00736968
cg11940040	-0.0591649	0.0535144	0.272024	0.0301145	0.030105	0.319996	0.0460473	0.0431571	0.289007
cg11940136	0.0126294	0.0136719	0.358231	0.00215388	0.00769123	0.780124	-0.0192148	0.0110258	0.0850007
cg11940138	0.00711312	0.00754274	0.348332	-0.00392662	0.00424323	0.357385	-0.0116363	0.0060829	0.0591202
cg11940149	-0.000351702	0.00261853	0.893473	-0.000428179	0.00147308	0.772011	-0.000320576	0.00211173	0.879699
cg11940177	-0.0368996	0.0226635	0.107194	0.0158998	0.0127495	0.215791	0.0260804	0.0182772	0.15726
cg11940219	-0.00108809	0.00524674	0.836205	-0.00231676	0.00295159	0.434684	0.000971104	0.00423127	0.819027
cg11940276	-0.0211806	0.0179912	0.242369	0.00135548	0.0101211	0.893777	0.00813709	0.0145091	0.576391
cg11940285	-0.0183996	0.0206267	0.374897	0.0181844	0.0116037	0.120802	0.00137096	0.0166346	0.934509
cg11940318	0.00956412	0.00821997	0.247873	-0.00274558	0.00462421	0.554262	0.00115936	0.00662905	0.861581
cg11940332	-0.0143259	0.011924	0.232917	-0.00984133	0.00670792	0.146034	0.0145771	0.00961617	0.133257
cg11940368	0.00479688	0.0134639	0.722516	0.00608771	0.00757424	0.42379	0.00055914	0.0108581	0.959052
cg11940376	-0.00541295	0.00655363	0.411146	-0.00342189	0.00368679	0.35596	0.00981353	0.00528522	0.0668055
cg11940381	0.0165425	0.0126141	0.193244	-0.0131835	0.00709617	0.0666547	-0.00872699	0.0101727	0.393371
cg11940423	0.00227626	0.00799469	0.77655	-0.00477839	0.00449748	0.291036	0.00022966	0.00644738	0.971668
cg11940431	0.014146	0.0084733	0.0987014	-0.00726185	0.00476672	0.131359	-0.0101503	0.00683335	0.141136
cg11940495	-0.000313634	0.00284153	0.912372	-0.00140068	0.00159853	0.383372	0.000823954	0.00229157	0.720069
cg11940526	0.00941125	0.0202983	0.644085	-0.0218627	0.0114189	0.0589078	-0.00855946	0.0163697	0.602415
cg11940640	-0.00083884	0.00999718	0.933327	0.00250526	0.00562399	0.65712	0.00705832	0.0080623	0.383784
cg11940663	0.00011047	0.00465009	0.981102	-0.000697496	0.00261594	0.790398	-0.00037659	0.0037501	0.920246
cg11940690	-0.0418591	0.04985	0.403431	0.0549485	0.0280435	0.0533432	0.0596404	0.0402019	0.141635
cg11940702	0.00654279	0.00804353	0.418248	-0.00383511	0.00452495	0.39907	-0.0105638	0.00648676	0.107117
cg11940726	0.0372617	0.0220944	0.095372	-0.0106881	0.0124294	0.392262	-0.0297857	0.0178182	0.0982732
cg11940773	0.00648107	0.00325731	0.0498389	-7.68779e-05	0.00183243	0.966634	-0.00381817	0.00262688	0.149768
cg11940804	0.00716815	0.00811158	0.379355	-0.00374795	0.00456324	0.413753	-0.00588275	0.00654165	0.371046
cg11940839	0.00124518	0.0117618	0.915937	-0.00802624	0.00661668	0.228478	0.00013704	0.00948537	0.988507
cg11940847	-0.00277115	0.00300327	0.358769	0.00228021	0.00168951	0.18072	0.00107647	0.00242201	0.657843
cg11940876	0.00257245	0.00405921	0.527957	-0.00285685	0.00228354	0.214345	-0.0016283	0.00327358	0.620187
cg11940883	-0.00436414	0.00321886	0.178754	-0.000136781	0.0018108	0.939966	0.0032188	0.00259588	0.218401
cg11940920	0.027041	0.0278822	0.334884	-0.0100325	0.0156854	0.524149	-0.0227984	0.0224858	0.313509
cg11940960	-0.00389045	0.0129729	0.764993	0.00980463	0.00729801	0.182697	-0.00427376	0.0104621	0.683934
cg11940973	0.00491182	0.0214137	0.819127	-0.0159731	0.0120464	0.188406	0.00483689	0.0172692	0.780091
cg11941015	-0.0062002	0.0160375	0.700015	0.0113323	0.00902205	0.212535	0.0103717	0.0129336	0.424836
cg11941024	0.00107103	0.0103336	0.917695	-0.00381487	0.00581326	0.513445	-0.00112844	0.00833363	0.892609
cg11941059	-0.00121101	0.00681832	0.85945	0.004204	0.0038357	0.276166	0.000250466	0.00549868	0.963776
cg11941060	-0.000513672	0.00993391	0.958882	0.00119178	0.0055884	0.831635	0.00100573	0.00801128	0.900393
cg11941066	-0.00877302	0.00917701	0.341794	-0.000444183	0.0051626	0.931638	0.00771052	0.00740087	0.30044
cg11941228	-0.000752152	0.00820938	0.927215	-0.0037997	0.00461825	0.412949	-0.00365539	0.00662052	0.582308
cg11941230	0.0154971	0.00740846	0.0394387	-0.00617423	0.00416769	0.142184	-0.00857718	0.00597461	0.154784
cg11941231	0.00629613	0.0116019	0.58877	-0.00295924	0.00652674	0.651415	-0.00300587	0.00935644	0.7488
cg11941236	0.00120192	0.010612	0.910091	-0.0034028	0.00596989	0.570185	-0.00807272	0.00855816	0.348212
cg11941298	-0.0037073	0.00950269	0.697415	0.0101467	0.00534581	0.061081	-0.0005775	0.00766352	0.940108
cg11941300	-0.0026712	0.0102458	0.794946	-0.00163039	0.00576388	0.777969	0.00146574	0.00826284	0.859625
cg11941365	-0.04645	0.0203049	0.0246428	0.00395355	0.0114227	0.730112	0.0371215	0.016375	0.0259313
cg11941420	-0.0281001	0.0288413	0.332671	0.0197017	0.0162249	0.227999	0.0316094	0.0232592	0.17774
cg11941428	0.00826427	0.00969877	0.396556	-0.0066661	0.00545612	0.225173	-0.00608956	0.00782165	0.438406
cg11941455	0.0218961	0.012796	0.0906974	-0.00664061	0.00719851	0.35888	-0.0162933	0.0103195	0.118075
cg11941485	-0.00455983	0.00445	0.308422	0.00159894	0.00250338	0.524728	0.00256259	0.00358874	0.477144
cg11941507	0.00247634	0.00274503	0.369544	-0.00228494	0.00154424	0.142662	-0.00246721	0.00221375	0.268209
cg11941520	-0.00353412	0.00393349	0.371474	0.00372012	0.00221282	0.0964012	0.00330752	0.0031722	0.300063
cg11941526	0.0187178	0.012935	0.151557	-0.0123723	0.00727669	0.0927363	-0.00379507	0.0104315	0.716905
cg11941546	-0.0021155	0.00452731	0.641499	0.00190438	0.00254687	0.456685	0.000501309	0.00365108	0.891115
cg11941630	0.0114196	0.015538	0.464394	-0.0165148	0.008741	0.0622553	0.00265993	0.0125307	0.832402
cg11941633	0.00130818	0.00560943	0.816158	-0.00404471	0.00315563	0.203418	-0.00144943	0.00452377	0.749449
cg11941773	0.0117477	0.0108845	0.283504	0.00423023	0.00612314	0.491536	-0.00787202	0.00877785	0.372356
cg11941803	0.00366168	0.00648215	0.573638	0.00115776	0.00364659	0.751648	0.00015879	0.00522758	0.975839
cg11941813	-0.00466329	0.00785687	0.554403	0.00361683	0.00441994	0.415475	0.00299454	0.00633623	0.637706
cg11941878	-0.00350751	0.00897197	0.69682	-0.00406411	0.00504725	0.422944	-0.00112059	0.00723551	0.877289
cg11941886	-0.0104737	0.0172875	0.546227	0.00981393	0.00972523	0.315781	0.00738105	0.0139416	0.597891
cg11941905	0.00517706	0.0118861	0.664262	-0.00157569	0.00668659	0.814271	-0.00692923	0.0095856	0.471739
cg11941929	0.00338688	0.00964846	0.726436	-0.00945998	0.00542782	0.0849728	-0.000439469	0.00778107	0.955093
cg11941939	0.0109883	0.00739426	0.140965	-0.00732894	0.0041597	0.081683	-0.00306953	0.00596315	0.608064
cg11941941	-0.0172458	0.0162887	0.29271	0.0172343	0.00916335	0.0634248	0.0152332	0.0131362	0.249443
cg11941967	0.0117982	0.00936218	0.211047	-0.00209147	0.00526677	0.692284	-0.00673639	0.0075502	0.374797
cg11941971	0.0417545	0.0156836	0.00928004	-0.00726189	0.00882295	0.412773	-0.0259335	0.0126482	0.0434089
cg11942059	-0.011753	0.0231693	0.613281	-0.00841504	0.0130341	0.520266	0.0110001	0.0186851	0.557617
cg11942086	-0.0041468	0.00792391	0.602108	-0.00140473	0.00445766	0.753438	0.000753566	0.00639029	0.906406
cg11942181	0.00734408	0.0222944	0.742654	-0.00785918	0.0125419	0.532579	-0.0147555	0.0179795	0.414123
cg11942195	-0.00345756	0.00642798	0.592057	-0.00127489	0.00361611	0.725292	-0.00128879	0.00518389	0.804259
cg11942206	0.0614234	0.0633495	0.334999	-0.000156145	0.0356378	0.996514	-0.0583911	0.0510887	0.256274
cg11942207	-0.00744416	0.0140697	0.59812	-0.00398479	0.007915	0.615951	0.00610015	0.0113466	0.592245
cg11942221	0.0204213	0.0214568	0.343928	-0.00558947	0.0120707	0.644504	-0.0300535	0.017304	0.0860462
cg11942235	-0.0150314	0.0118042	0.206348	0.00953541	0.00664052	0.154689	0.010138	0.00951955	0.289909
cg11942242	-0.0142768	0.023305	0.541771	0.00871761	0.0131104	0.50789	-0.00650386	0.0187945	0.730159
cg11942327	-0.0058152	0.012755	0.649613	0.00293879	0.00717542	0.683157	0.000930273	0.0102864	0.928152
cg11942329	0.00778996	0.0115669	0.502475	0.00744068	0.00650705	0.256049	-0.00741782	0.00932821	0.42871
cg11942332	0.00926301	0.0216277	0.669521	-0.0227828	0.0121669	0.0645714	0.0126975	0.0174419	0.468622
cg11942358	0.00769893	0.0214362	0.72037	-0.0101623	0.0120591	0.401757	-0.0172182	0.0172874	0.322078
cg11942427	-0.00436857	0.00912742	0.633438	-0.00486351	0.0051347	0.34623	0.00561956	0.00736088	0.447317
cg11942431	0.0121694	0.00888997	0.174641	-0.00411984	0.00500112	0.412368	-0.0110888	0.00716938	0.125653
cg11942439	-0.015783	0.00931225	0.0937618	0.00769913	0.00523868	0.145343	0.00105167	0.00750994	0.888962
cg11942450	0.00334046	0.00364592	0.362145	-0.000647461	0.00205104	0.753024	0.00169323	0.00294028	0.566221
cg11942455	0.0129686	0.0156805	0.410521	0.00992123	0.00882117	0.263879	-0.0236294	0.0126456	0.0651255
cg11942470	0.000344141	0.0025909	0.894644	0.00098801	0.00145753	0.499699	6.61342e-06	0.00208945	0.997482
cg11942503	0.0108828	0.0202292	0.591998	-0.0116651	0.0113801	0.308249	-0.0125766	0.016314	0.442897
cg11942511	-0.000963415	0.00666257	0.885368	-0.00145241	0.00374808	0.69935	0.000361338	0.00537308	0.946541
cg11942541	-0.002831	0.00307853	0.360386	0.00249038	0.00173185	0.154108	0.000304848	0.0024827	0.902564
cg11942548	0.000513729	0.00317704	0.871925	-0.00371865	0.00178727	0.0404781	0.000120882	0.00256215	0.96248
cg11942570	0.00344465	0.00749317	0.646902	0.000557577	0.00421534	0.895081	0.00228186	0.00604292	0.706663
cg11942571	0.0292938	0.0345601	0.399031	-0.00560713	0.0194421	0.773741	-0.0145488	0.0278713	0.603027
cg11942594	0.00194155	0.0109052	0.859116	0.00811845	0.0061348	0.189269	0.00869305	0.00879457	0.325734
cg11942603	0.00348453	0.0103025	0.73603	-0.00429954	0.00579575	0.460227	0.000216978	0.00830853	0.979227
cg11942622	0.00416635	0.0029381	0.159834	0.00088154	0.00165285	0.595186	-0.00466618	0.00236945	0.0521752
cg11942629	0.00915784	0.00982753	0.354051	-0.00254637	0.00552856	0.646273	-0.0122079	0.00792549	0.127193
cg11942662	-0.0101442	0.0114769	0.379257	0.00487481	0.00645644	0.452317	0.00804642	0.00925566	0.387103
cg11942669	-0.0138465	0.0116165	0.23659	1.23523e-05	0.00653493	0.998496	0.0102983	0.00936818	0.274747
cg11942673	-0.0045588	0.0148147	0.759047	0.00561081	0.0083341	0.502624	-0.0041098	0.0119474	0.731702
cg11942737	0.0297394	0.0317039	0.350884	-0.0265024	0.0178353	0.140991	-0.0388974	0.0255679	0.131886
cg11942780	0.0186225	0.0179062	0.301288	-0.0118258	0.0100733	0.243684	-0.00798171	0.0144406	0.581901
cg11942864	0.00241355	0.00566332	0.671059	-1.68619e-06	0.00318594	0.999579	-0.0037454	0.00456722	0.414475
cg11942910	-0.00119245	0.0164312	0.942317	-0.00657609	0.00924353	0.478768	-0.00441472	0.0132511	0.739835
cg11942930	-0.0133675	0.00873731	0.129747	-0.000382147	0.00491524	0.938212	0.00820301	0.00704627	0.247615
cg11942936	-0.00464856	0.00832053	0.577845	0.00113199	0.00468078	0.809489	0.00686445	0.00671015	0.309213
cg11942954	0.0162132	0.0249601	0.517726	-0.0153938	0.0140415	0.276042	-0.0165271	0.0201293	0.413915
cg11942955	-0.0080565	0.0169	0.634788	0.0121458	0.00950723	0.204894	0.0177085	0.0136291	0.197349
cg11942956	-0.0038391	0.00699554	0.584587	0.0011698	0.0039354	0.767	0.00368485	0.00564161	0.515418
cg11942971	-0.00479675	0.00341173	0.163382	0.000337486	0.0019193	0.860839	0.00363539	0.00275142	0.189954
cg11942974	-0.0105567	0.0139175	0.450238	0.00257116	0.00782943	0.743419	0.0074761	0.0112239	0.507159
cg11943008	0.00667362	0.0120513	0.581191	-0.00587357	0.00677954	0.388728	-0.00428394	0.00971884	0.660486
cg11943056	-0.00331863	0.00991524	0.738676	0.00422984	0.0055779	0.450357	-0.00161264	0.00799622	0.840652
cg11943058	-0.00239455	0.0135371	0.860017	-0.0101477	0.00761541	0.18625	-0.00814655	0.0109171	0.457594
cg11943135	-0.011411	0.0138503	0.412315	-0.00808323	0.00779162	0.302479	0.0191369	0.0111697	0.0903058
cg11943176	-0.000239794	0.00306107	0.937744	0.000265052	0.00172203	0.878039	0.00236497	0.00246862	0.340774
cg11943190	0.0126887	0.0101621	0.215225	-0.00917312	0.00571675	0.11229	-0.00264155	0.00819527	0.747997
cg11943197	-0.000964997	0.012531	0.938797	-0.00622212	0.00704939	0.379916	-0.00766737	0.0101057	0.45012
cg11943209	-0.00699109	0.00742704	0.349218	0.00777318	0.00417814	0.0662812	0.00267938	0.00598959	0.655768
cg11943255	-0.000915802	0.00295108	0.757071	0.000108968	0.00166015	0.947821	-0.000545721	0.00237992	0.819185
cg11943259	0.00721438	0.00668784	0.28376	0.00228386	0.0037623	0.545444	-0.0110088	0.00539346	0.0443389
cg11943372	-0.00819859	0.017937	0.648781	-0.00346397	0.0100906	0.73223	0.000994797	0.0144654	0.945334
cg11943404	-0.00226722	0.00719274	0.753376	0.00745779	0.00404633	0.0688003	0.00782198	0.00580064	0.18109
cg11943420	-0.0139697	0.012247	0.257211	0.000512732	0.00688962	0.94085	0.0189688	0.00987665	0.0581387
cg11943449	-0.0072576	0.00679149	0.288262	-0.00202483	0.00382061	0.597511	0.0045293	0.00547705	0.410575
cg11943505	0.0169578	0.00825242	0.0429607	-0.00427241	0.00464247	0.360026	-0.0150585	0.00665523	0.0262062
cg11943514	-0.00147765	0.00298568	0.621939	0.000219618	0.00167962	0.896278	0.00111001	0.00240783	0.645976
cg11943545	0.00714945	0.010397	0.493548	-0.00900292	0.00584892	0.127459	-0.00555533	0.00838474	0.50941
cg11943574	-0.0294365	0.0179711	0.105121	0.0142276	0.0101098	0.162983	0.0212842	0.0144929	0.145634
cg11943628	-0.00922093	0.0136895	0.502409	0.000851813	0.00770115	0.912188	0.0105152	0.01104	0.343561
cg11943669	0.00527762	0.0119296	0.659325	-0.00473267	0.00671107	0.482612	-0.000237158	0.00962069	0.980391
cg11943671	0.00209688	0.0166649	0.900167	0.00765021	0.00937499	0.416768	-0.00801424	0.0134396	0.552548
cg11943676	-0.00282731	0.0071033	0.691607	0.00864127	0.00399602	0.0333914	0.00357852	0.00572851	0.533851
cg11943735	0.00280086	0.00699343	0.689793	-0.000753142	0.00393421	0.848642	0.000816519	0.0056399	0.885231
cg11943753	-0.00980152	0.0128804	0.448786	0.00585094	0.00724599	0.421648	0.00453132	0.0103875	0.663778
cg11943817	-0.00162505	0.00371457	0.662874	0.00378935	0.00208966	0.0733024	-0.00100945	0.00299564	0.736968
cg11943839	0.0162198	0.0321721	0.615455	-0.00245854	0.0180987	0.892268	-0.0217786	0.0259454	0.403598
cg11943883	-0.0142291	0.0121825	0.246074	0.0135241	0.00685334	0.0517045	0.00786467	0.00982464	0.425651
cg11943916	0.0632533	0.019826	0.00199066	-0.0112525	0.0111533	0.315889	-0.0517792	0.0159888	0.00171511
cg11943959	2.46772e-05	0.0107408	0.998172	0.00725387	0.00604233	0.233277	-0.00841823	0.00866201	0.33388
cg11943988	-0.00932399	0.00570849	0.106093	-0.00220048	0.00321136	0.49507	0.0108451	0.00460366	0.020787
cg11944005	0.00270211	0.017196	0.87551	0.00946931	0.00967374	0.330423	0.00627041	0.0138678	0.652309
cg11944024	-0.0105005	0.0137044	0.445673	0.00550425	0.00770953	0.477212	0.00662516	0.011052	0.550467
cg11944045	0.00437887	0.0184755	0.81322	-0.00222995	0.0103935	0.830631	0.00119731	0.0148997	0.936141
cg11944076	-0.0179221	0.0091812	0.0542256	0.00088348	0.00516496	0.864589	0.0161337	0.00740425	0.0321002
cg11944093	1.72512e-06	0.0318752	0.999957	0.00502662	0.0179317	0.779912	-0.0125592	0.025706	0.626404
cg11944101	-0.000764001	0.0105133	0.94224	0.00797985	0.00591436	0.180845	0.00279475	0.00847855	0.742494
cg11944118	0.00237867	0.00748869	0.751541	0.00315581	0.00421282	0.455867	0.0047876	0.00603931	0.430137
cg11944127	-0.00244241	0.024254	0.920025	-0.0128395	0.0136443	0.349361	0.0227069	0.0195598	0.248935
cg11944186	-0.0166042	0.0203954	0.417855	0.0054148	0.0114736	0.638183	0.0147879	0.0164481	0.371156
cg11944195	-0.0103052	0.00977301	0.294661	-0.001934	0.00549789	0.72588	0.00922467	0.00788152	0.245104
cg11944219	0.00185137	0.00723433	0.798635	0.00551815	0.00406973	0.178722	-0.00229268	0.00583418	0.695323
cg11944236	0.0154344	0.0196741	0.434926	0.00585879	0.0110678	0.59794	-0.0244434	0.0158663	0.127133
cg11944242	-0.00740493	0.0101905	0.469438	0.0109511	0.00573276	0.0594708	-0.00156766	0.00821823	0.849173
cg11944284	0.0123006	0.0177777	0.490879	-0.0058006	0.010001	0.563447	-0.00339539	0.014337	0.813361
cg11944287	-0.00114244	0.0149113	0.93911	-0.0129534	0.00838848	0.126258	0.000154478	0.0120253	0.989781
cg11944324	0.0134779	0.00772274	0.0845599	-0.00370033	0.00434449	0.396757	-0.00372398	0.00622806	0.551472
cg11944359	0.00714287	0.00958125	0.458023	0.00147197	0.00539001	0.785445	-0.00655957	0.00772687	0.398305
cg11944393	0.00563504	0.0026609	0.0371196	-0.00198534	0.00149691	0.188295	-0.00395847	0.0021459	0.0685693
cg11944462	-0.0246197	0.0457593	0.591966	0.0279199	0.0257423	0.281168	0.0209919	0.0369029	0.570965
cg11944465	-0.0028449	0.0105528	0.788132	-0.00176411	0.00593658	0.76707	0.00228292	0.00851042	0.789157
cg11944480	0.00125874	0.0144866	0.930964	-0.0053878	0.00814956	0.510327	-0.0135123	0.0116828	0.250678
cg11944518	-0.00202276	0.0119041	0.865476	0.00288678	0.00669674	0.667507	-0.0117229	0.00960015	0.225417
cg11944657	0.00721067	0.0107722	0.50507	-0.00877031	0.00606	0.151506	-0.0010526	0.00868735	0.903846
cg11944735	0.00475214	0.00445254	0.288864	-0.000418963	0.00250481	0.86756	-0.00249	0.00359079	0.489923
cg11944746	-0.00985477	0.00975355	0.315182	-0.00187073	0.00548693	0.733988	0.00170483	0.00786582	0.828931
cg11944757	-3.82527e-05	0.00451267	0.993256	-0.00208621	0.00253864	0.413499	0.00332093	0.00363927	0.364072
cg11944784	0.00413667	0.011995	0.731046	0.00066467	0.00674786	0.921767	0.0134693	0.00967342	0.167433
cg11944797	0.00999526	0.0168686	0.555064	-0.00709566	0.00948956	0.456685	-0.0164826	0.0136038	0.229018
cg11944933	0.0165144	0.0194771	0.398883	-0.0218259	0.010957	0.0495853	-0.00738191	0.0157075	0.639586
cg11944942	0.00429716	0.0122486	0.726585	-0.00315036	0.00689054	0.648693	-0.00208583	0.00987796	0.833268
cg11944965	-0.00496462	0.0291754	0.865285	0.00780394	0.0164129	0.635667	0.00506726	0.0235287	0.829999
cg11944981	-0.0883883	0.0566814	0.122621	0.0709178	0.0318866	0.0287951	0.0146745	0.0457112	0.748979
cg11944984	-0.0191656	0.0227678	0.402271	-0.0115261	0.0128082	0.370717	0.0186859	0.0183613	0.311719
cg11945022	-0.000644022	0.0240155	0.978669	0.0105598	0.0135101	0.436608	-0.0107201	0.0193675	0.581367
cg11945070	0.00244223	0.0207209	0.906454	0.006949	0.0116567	0.552667	-0.00538204	0.0167105	0.748187
cg11945095	0.0151149	0.00889767	0.0930241	-0.00510606	0.00500545	0.310576	-0.0133545	0.00717559	0.0661873
cg11945096	0.0022528	0.005483	0.682202	-0.00376503	0.00308451	0.225602	-0.00101707	0.00442181	0.818634
cg11945128	-0.0271041	0.022118	0.223797	0.00124361	0.0124426	0.920621	0.0234534	0.0178372	0.192093
cg11945130	0.012354	0.0114772	0.284795	0.00285113	0.00645657	0.65991	-0.00497967	0.00925584	0.591981
cg11945140	-0.00271732	0.00637008	0.670766	-0.00213024	0.00358354	0.553788	-0.00138239	0.0051372	0.788509
cg11945167	0.0153833	0.0178861	0.392169	-0.000848059	0.010062	0.933029	-0.0281003	0.0144244	0.0547014
cg11945228	-0.00126845	0.00281338	0.653236	-0.000838006	0.00158269	0.597851	-0.00172793	0.00226887	0.448417
cg11945235	-0.00181434	0.00458895	0.693559	0.00456833	0.00258155	0.0803788	0.00236375	0.00370079	0.524726
cg11945248	-0.00554999	0.00708657	0.435704	0.00977719	0.00398661	0.0162314	-0.00230595	0.00571502	0.687601
cg11945251	-0.00462767	0.00310062	0.139271	0.00181936	0.00174428	0.299885	0.00397641	0.00250052	0.115495
cg11945276	0.0221745	0.0175339	0.209448	-0.0226045	0.00986381	0.024398	-0.0205078	0.0141403	0.150653
cg11945292	0.00276893	0.00508764	0.587697	-0.00197236	0.00286209	0.492616	-0.00156633	0.00410296	0.703596
cg11945297	-0.0045792	0.0142397	0.74856	-0.00209668	0.00801063	0.794158	0.00773175	0.0114837	0.502595
cg11945372	-0.0259982	0.0204448	0.206972	0.00718723	0.0115014	0.533709	0.0066436	0.0164878	0.688004
cg11945415	-0.00874957	0.00800472	0.277459	0.00353215	0.00450312	0.434998	0.0101349	0.00645547	0.120136
cg11945452	-0.00674691	0.0167072	0.687349	-0.00604936	0.00939874	0.521545	0.0246701	0.0134736	0.0706056
cg11945469	-0.00612188	0.00783497	0.436765	0.00189146	0.00440762	0.668911	0.00632935	0.00631857	0.319329
cg11945472	-0.000953095	0.0102627	0.926226	0.000614324	0.00577337	0.915511	-0.000439201	0.00827645	0.957804
cg11945474	0.00423898	0.020487	0.836574	0.0147256	0.0115251	0.204834	-0.00979371	0.0165219	0.554907
cg11945507	-0.00630468	0.00750918	0.403489	0.00638316	0.00422435	0.134487	-0.00059878	0.00605583	0.921469
cg11945538	-0.00549003	0.00736202	0.457892	-0.000226718	0.00414156	0.956472	0.00810196	0.00593715	0.175974
cg11945554	0.0271643	0.0276017	0.327834	-0.0271214	0.0155276	0.0843084	-0.0336388	0.0222596	0.134446
cg11945565	-0.00596658	0.00833496	0.476046	0.00411626	0.0046889	0.382488	0.00389565	0.0067218	0.563748
cg11945604	0.00294039	0.00269504	0.278338	0.000520652	0.00151611	0.732137	-0.00174743	0.00217343	0.423641
cg11945644	0.0230611	0.0173374	0.187032	-0.0119656	0.00975329	0.223274	-0.0150843	0.0139819	0.283708
cg11945668	-0.0370702	0.0454567	0.417062	0.000716305	0.025572	0.977719	0.00760617	0.0366589	0.836127
cg11945674	0.00345465	0.00807761	0.669964	-0.00130681	0.00454412	0.774367	0.00281843	0.00651425	0.666361
cg11945717	-0.00301175	0.00323437	0.354403	-0.00014089	0.00181952	0.938461	0.0056224	0.00260838	0.033949
cg11945733	0.0295966	0.0206088	0.15464	-0.017536	0.0115936	0.134103	-0.0194866	0.0166201	0.244282
cg11945801	0.00126677	0.00486045	0.795009	-0.00378592	0.00273428	0.169795	-0.0019007	0.00391974	0.628992
cg11945838	0.00125072	0.0115799	0.914244	-0.000362679	0.00651435	0.955732	-0.003829	0.00933867	0.682827
cg11945839	0.00143972	0.00439236	0.743885	-0.00125544	0.00247096	0.612715	0.00314783	0.00354225	0.376698
cg11945845	0.000145851	0.00740705	0.984336	-0.00322427	0.00416689	0.441207	0.00261362	0.00597347	0.662831
cg11945857	0.027094	0.0280902	0.337514	0.0112617	0.0158024	0.47801	-0.0164857	0.0226536	0.468779
cg11945871	0.00483823	0.0043298	0.266961	0.000265549	0.00243576	0.913443	-0.00333149	0.0034918	0.342744
cg11945884	-2.96399e-05	0.00812146	0.997097	0.00201116	0.00456879	0.660913	-0.00259092	0.00654961	0.693403
cg11945895	0.00897181	0.00806803	0.269265	0.00136383	0.00453873	0.764539	-0.0154528	0.00650652	0.0198005
cg11945905	0.0173834	0.01107	0.120057	-0.0045823	0.00622751	0.463869	-0.0135491	0.00892748	0.132805
cg11945929	-0.0329268	0.0379901	0.388535	0.00151498	0.0213716	0.943654	0.0102184	0.0306374	0.739557
cg11945976	0.0144258	0.00963178	0.137909	-0.000534434	0.00541844	0.921662	-0.00200244	0.00776762	0.79719
cg11946001	-0.00792198	0.0162044	0.626186	0.00904029	0.0091159	0.324156	0.0102467	0.0130681	0.435162
cg11946011	0.00326541	0.0123387	0.791922	-0.0148456	0.00694126	0.035325	-0.0057034	0.00995067	0.568045
cg11946072	-0.00443468	0.00606461	0.466645	-0.00170741	0.00341169	0.618047	0.00526585	0.00489085	0.284673
cg11946134	0.00270355	0.021505	0.900253	0.00585346	0.0120978	0.62974	0.00153762	0.0173429	0.929561
cg11946165	0.0299983	0.0362465	0.410203	-0.0187389	0.0203908	0.360702	-0.046905	0.0292313	0.112287
cg11946336	0.000165296	0.00408069	0.967784	0.000460407	0.00229562	0.841523	-0.000782989	0.0032909	0.812512
cg11946339	0.0201426	0.0416755	0.630112	-0.0080878	0.0234449	0.730969	0.00349155	0.0336095	0.917505
cg11946387	0.000306366	0.00906119	0.973107	-0.00368697	0.00509744	0.471483	0.00577591	0.00730746	0.431487
cg11946424	-0.0100394	0.0147667	0.498437	0.00669104	0.00830714	0.422804	0.0121074	0.0119087	0.31219
cg11946445	0.00990636	0.0193957	0.610851	0.000722115	0.0109112	0.947389	-0.0138348	0.0156418	0.378936
cg11946449	0.00288447	0.011101	0.795616	-0.00416563	0.00624494	0.506553	-0.00626622	0.00895247	0.485874
cg11946450	0.00418243	0.00625983	0.505855	-0.00666649	0.00352152	0.0617509	-0.00282907	0.00504829	0.57668
cg11946458	-0.00381854	0.00754974	0.614317	0.00425345	0.00424717	0.319437	0.000818627	0.00608855	0.893362
cg11946459	0.0225776	0.0393659	0.567799	-0.0352396	0.0221456	0.115261	-0.0147873	0.0317469	0.64256
cg11946471	0.0099255	0.0128148	0.440764	-0.00334314	0.00720907	0.644018	0.00127413	0.0103346	0.90217
cg11946503	-0.0264211	0.0193883	0.176566	0.0264421	0.0109071	0.0174566	0.0248942	0.0156359	0.11507
cg11946548	0.00231718	0.0206516	0.910927	-0.00532862	0.0116177	0.647647	-0.0201568	0.0166546	0.229525
cg11946555	0.0089208	0.0095958	0.355182	-0.00704159	0.00539819	0.195606	-0.0103601	0.0077386	0.184218
cg11946618	-0.0650973	0.0945748	0.493128	0.0103112	0.0532038	0.84679	0.0220537	0.0762705	0.77317
cg11946630	0.0243191	0.0154303	0.118726	-0.0164302	0.00868042	0.061789	-0.00808298	0.0124439	0.517731
cg11946666	0.00811033	0.00727337	0.267963	-0.00192051	0.00409169	0.640009	-0.00435858	0.00586567	0.45949
cg11946719	-0.0913041	0.0423558	0.0339382	0.0160815	0.0238276	0.501563	0.0475458	0.0341582	0.167575
cg11946732	-0.00512959	0.0120581	0.671615	-0.00540153	0.00678336	0.428081	0.00857044	0.00972431	0.380619
cg11946769	-0.00200793	0.00287511	0.486844	0.00023518	0.00161742	0.884736	0.000362554	0.00231865	0.876117
cg11946963	-0.00945647	0.019532	0.629522	0.0086665	0.0109879	0.432462	0.00729534	0.0157517	0.644443
cg11947010	0.00481954	0.0094914	0.612923	-0.00656579	0.00533946	0.222212	-0.0020232	0.00765441	0.792175
cg11947084	-0.0275763	0.0233466	0.240828	0.0260067	0.0131338	0.050923	0.0175698	0.018828	0.353375
cg11947149	0.00823888	0.00686202	0.233223	-0.00931895	0.00386029	0.0179225	-0.00642976	0.00553393	0.248537
cg11947162	-0.00426428	0.0108752	0.695957	-0.00540354	0.00611791	0.379602	0.00395418	0.00877035	0.65324
cg11947187	-0.00406002	0.0168789	0.810493	0.0030123	0.00949537	0.75184	-0.00692524	0.0136121	0.612242
cg11947245	-0.00297386	0.00827961	0.720353	-0.00734464	0.00465776	0.118542	0.0072757	0.00667716	0.278951
cg11947249	-0.00731124	0.00762117	0.340112	-0.000640158	0.00428735	0.88166	0.007017	0.00614615	0.256789
cg11947262	-0.0353488	0.0190348	0.0667652	0.0159392	0.0107082	0.140318	0.0214205	0.0153507	0.166529
cg11947295	0.067524	0.0305853	0.0299569	-0.0343908	0.017206	0.0488291	-0.0450779	0.0246657	0.0711261
cg11947310	0.00665627	0.00659854	0.315958	-0.0054522	0.00371206	0.145584	-0.00225275	0.00532144	0.673121
cg11947333	-0.0440153	0.0257264	0.0907466	0.0200406	0.0144726	0.16976	0.0225442	0.0207472	0.280281
cg11947393	-0.00927464	0.0115761	0.425257	0.0107897	0.00651224	0.101241	0.00321422	0.00933565	0.731475
cg11947437	-0.0143283	0.00989885	0.151443	-0.00169533	0.00556868	0.761537	0.00746129	0.007983	0.352618
cg11947486	-0.0064989	0.00560412	0.249433	0.00214012	0.00315264	0.499089	0.00769002	0.00451949	0.0925
cg11947493	-0.0115381	0.013643	0.400083	0.0162498	0.00767496	0.0371609	0.0109036	0.0110025	0.324492
cg11947509	-0.00306478	0.00632748	0.629376	-0.0038179	0.00355957	0.286498	0.00124775	0.00510284	0.807417
cg11947528	-0.030323	0.0156589	0.0561334	0.00427525	0.00880906	0.628695	0.0321958	0.0126283	0.0125824
cg11947548	0.0037459	0.0161585	0.817233	-0.0104403	0.0090901	0.253967	-0.00293184	0.0130311	0.822529
cg11947606	-0.00871311	0.00936675	0.354893	0.00107709	0.00526934	0.838524	0.00745959	0.00755389	0.326192
cg11947637	-0.0112094	0.0104637	0.287081	0.00561068	0.00588644	0.343215	0.00490283	0.00843853	0.562775
cg11947712	-0.00254575	0.00862883	0.768691	0.0112164	0.00485421	0.0232748	-0.00407199	0.00695878	0.559991
cg11947782	-0.00269441	0.00276205	0.332075	0.00372906	0.00155382	0.0185818	0.000805287	0.00222748	0.718605
cg11947801	0.00302899	0.00294457	0.306554	-0.000563251	0.00165649	0.734675	-0.00139747	0.00237467	0.557765
cg11947857	-0.000811472	0.00873144	0.926172	0.00824446	0.00491194	0.096932	-0.00108007	0.00704154	0.878458
cg11947892	0.000376201	0.00347369	0.914013	0.00143828	0.00195415	0.463749	-0.000404876	0.00280138	0.885426
cg11947915	0.0176483	0.0161912	0.278796	0.00273653	0.00910847	0.764577	-0.0139676	0.0130575	0.287781
cg11947960	0.000562539	0.00308307	0.855655	-0.000901599	0.0017344	0.604532	0.00104502	0.00248636	0.675327
cg11947985	-0.00479688	0.00880337	0.587255	0.000422071	0.0049524	0.932282	0.00285732	0.00709954	0.688352
cg11947988	-0.0242401	0.0138185	0.0830038	-0.00749602	0.00777369	0.337641	0.0239173	0.011144	0.0347071
cg11948047	0.0015212	0.00476705	0.750429	-0.00434864	0.00268174	0.108599	-0.00247606	0.00384443	0.521267
cg11948054	0.0200023	0.0283509	0.482411	-0.0261383	0.015949	0.104938	-0.0148893	0.0228638	0.516662
cg11948055	-4.35049e-05	0.0152505	0.997731	-0.00994371	0.0085793	0.249688	-0.0021827	0.0122989	0.85956
cg11948071	0.00517313	0.00885797	0.560762	-0.00590375	0.00498312	0.239419	0.00697195	0.00714358	0.331847
cg11948159	0.00165439	0.0135499	0.903111	-0.00628538	0.00762258	0.411921	-0.0051792	0.0109274	0.63674
cg11948198	0.0071265	0.0172548	0.680636	-0.0170523	0.00970684	0.0825652	9.98674e-05	0.0139153	0.994291
cg11948223	-0.00882194	0.00789668	0.267069	0.00282941	0.00444234	0.525889	0.00911839	0.00636834	0.155859
cg11948252	-0.0135129	0.00694975	0.0551572	-0.00154797	0.00390964	0.693143	0.0118891	0.00560468	0.03681
cg11948301	0.00478773	0.00785074	0.543592	0.000769421	0.0044165	0.862111	-0.00395069	0.00633129	0.534302
cg11948328	0.00606687	0.00713998	0.397876	0.000520859	0.00401665	0.89713	-0.00407736	0.00575809	0.480814
cg11948339	-0.0111122	0.0142355	0.437208	-0.00128001	0.00800832	0.873391	0.00981596	0.0114804	0.394943
cg11948341	0.000735647	0.00384555	0.848748	-0.00149982	0.00216334	0.490019	0.00109267	0.00310127	0.725463
cg11948367	0.113456	0.0326514	0.000807237	-0.0602346	0.0183683	0.00150948	-0.0818168	0.0263319	0.00256854
cg11948372	0.0191005	0.00837909	0.0251395	-0.000474008	0.00471372	0.920137	-0.0120363	0.00675738	0.0784498
cg11948381	-0.00447904	0.00282239	0.116233	0.00123187	0.00158776	0.439989	0.00474603	0.00227614	0.040058
cg11948421	0.00170588	0.00279626	0.543451	0.00084972	0.00157306	0.590491	-0.00151647	0.00225506	0.503107
cg11948442	0.00242592	0.00355523	0.496871	-0.000325913	0.00200002	0.870941	0.00233458	0.00286714	0.417775
cg11948456	0.00336943	0.00247321	0.17668	-0.000344358	0.00139132	0.805115	-0.000325412	0.00199454	0.870786
cg11948469	-0.00726239	0.00861613	0.401659	0.00355055	0.00484707	0.46587	0.00781385	0.00694854	0.263953
cg11948512	-0.00163996	0.00929159	0.860321	0.00199279	0.00522706	0.703972	0.00344973	0.00749327	0.646421
cg11948516	0.00419087	0.00664212	0.529764	0.000296118	0.00373658	0.937021	-0.00862134	0.00535659	0.111219
cg11948637	-2.32738e-05	0.0114126	0.998378	-0.00226301	0.00642026	0.725351	-0.00381601	0.00920379	0.679469
cg11948676	0.00245839	0.00712158	0.730795	0.00529807	0.0040063	0.189571	-0.00367504	0.00574325	0.523966
cg11948799	-0.0100497	0.00755522	0.187021	0.00534859	0.00425025	0.211686	0.00794313	0.00609296	0.19587
cg11948800	-0.0152008	0.00914662	0.100215	0.00925415	0.0051455	0.0756487	0.0139103	0.00737636	0.0627379
cg11948865	0.00554859	0.0066439	0.40598	-0.00886084	0.00373758	0.0200141	0.000653466	0.00535802	0.903218
cg11948874	-0.0105965	0.0144547	0.465524	-0.00435407	0.0081316	0.593737	0.00634418	0.0116571	0.587706
cg11948905	0.00793498	0.0110632	0.475191	-0.00568857	0.00622368	0.363291	-0.00386152	0.00892198	0.666249
cg11948930	-0.00742837	0.00814694	0.364453	-0.00427344	0.00458313	0.353757	0.00243912	0.00657016	0.711381
cg11948947	0.00426033	0.0116092	0.714548	0.00568963	0.00653088	0.386105	0.00937386	0.00936237	0.319558
cg11949060	-0.009429	0.0307783	0.760086	-0.00963302	0.0173146	0.579431	0.0214894	0.0248214	0.389059
cg11949066	-0.00340855	0.00593891	0.567528	0.00399208	0.00334098	0.235456	-0.00114097	0.00478948	0.81228
cg11949115	-0.0163749	0.0163315	0.318874	0.00975557	0.00918743	0.291316	0.00999852	0.0131707	0.449863
cg11949172	0.00679208	0.00411844	0.102801	-0.00292684	0.00231686	0.209944	-0.00197733	0.00332135	0.553199
cg11949175	-0.0171623	0.0140115	0.224008	0.0181918	0.00788229	0.0234319	0.0162031	0.0112997	0.155258
cg11949207	0.00566334	0.00458039	0.219703	0.000490154	0.00257673	0.849588	-0.00571007	0.00369389	0.125864
cg11949253	-0.00191663	0.00342349	0.577056	-0.0015234	0.00192591	0.431144	0.00262019	0.0027609	0.345293
cg11949262	0.0021469	0.013156	0.870758	-0.00736542	0.00740099	0.322467	-0.00688553	0.0106097	0.518099
cg11949307	-0.00308398	0.00599186	0.608102	-0.00145043	0.00337077	0.66807	-0.00116528	0.00483218	0.81002
cg11949328	0.00937059	0.0138873	0.501661	-0.0127127	0.00781243	0.107388	-0.00260245	0.0111995	0.816809
cg11949335	-0.00352585	0.0120641	0.7708	0.00567022	0.00678675	0.405788	0.00583062	0.00972917	0.550572
cg11949340	0.000279264	0.00938232	0.976324	0.00731188	0.0052781	0.169578	0.00055624	0.00756644	0.94157
cg11949388	0.00588563	0.0160572	0.714872	-0.00924379	0.0090331	0.309058	-0.0164282	0.0129494	0.208032
cg11949420	-0.0226051	0.00994729	0.0255803	-0.00260156	0.00559592	0.64319	0.0177877	0.00802206	0.0292681
cg11949533	-0.0100022	0.0105212	0.34447	0.00594756	0.00591881	0.317817	0.00446425	0.00848493	0.600162
cg11949606	-0.0234645	0.0121331	0.05645	0.00694586	0.00682557	0.311745	0.01704	0.00978483	0.0852183
cg11949699	0.0111884	0.00739248	0.133868	-0.00225575	0.0041587	0.58895	-0.00463789	0.00596172	0.438761
cg11949733	-0.0299919	0.020615	0.149393	-0.00346916	0.0115972	0.765565	0.0270927	0.0166252	0.106883
cg11949831	0.00567613	0.00339142	0.0978714	-0.00338875	0.00190787	0.079279	-0.00509622	0.00273504	0.0658724
cg11949836	-0.00611236	0.0186734	0.744223	-0.00591438	0.0105049	0.574908	-0.0129725	0.0150593	0.391426
cg11949866	0.00672344	0.00750102	0.372604	0.00176337	0.00421976	0.677085	-0.00866734	0.00604925	0.155584
cg11949874	0.0264302	0.0182503	0.151239	-0.0187444	0.0102669	0.0714044	-0.0208322	0.0147181	0.160602
cg11949945	0.00773364	0.00513014	0.135393	-0.0056598	0.002886	0.0531388	-0.00658404	0.00413724	0.11523
cg11950105	0.00846742	0.0031488	0.00862144	-0.000732178	0.00177138	0.680401	-0.00719928	0.00253937	0.00572389
cg11950124	-0.00395506	0.00865815	0.648978	-9.19914e-05	0.00487071	0.984976	0.00420108	0.00698243	0.548999
cg11950141	-0.00704551	0.0138408	0.612042	0.00039323	0.00778623	0.95984	-0.00462128	0.011162	0.679902
cg11950204	0.00296905	0.00800548	0.711652	-0.00420496	0.00450355	0.353104	3.34987e-05	0.00645608	0.995872
cg11950212	-0.00602349	0.00590422	0.310528	0.00499636	0.00332147	0.13622	0.00505558	0.0047615	0.291352
cg11950261	0.000990233	0.0119261	0.934022	-0.00724869	0.00670911	0.283009	-0.0114596	0.00961787	0.236777
cg11950292	-0.00848387	0.0123605	0.494348	-0.00184485	0.00695349	0.791411	0.00729172	0.00996821	0.466487
cg11950299	-0.0078684	0.00797373	0.326546	-0.00253069	0.00448569	0.574124	0.00483621	0.00643048	0.454083
cg11950329	-0.0187228	0.022427	0.406153	0.0288051	0.0126165	0.0249181	0.0148365	0.0180864	0.414333
cg11950355	0.00732658	0.00891131	0.413283	-0.00480193	0.00501313	0.340845	-0.00834309	0.00718659	0.248922
cg11950360	-0.00737412	0.0206555	0.721973	0.0141296	0.0116199	0.227359	0.0132929	0.0166578	0.427096
cg11950361	0.0125989	0.0144598	0.386043	0.00345191	0.0081345	0.67238	-0.0127431	0.0116613	0.277581
cg11950383	-0.0163972	0.00600911	0.00772531	0.00575131	0.00338047	0.0925357	0.0150467	0.00484609	0.00258592
cg11950404	-0.0076717	0.00752724	0.311004	-0.00261199	0.00423451	0.538993	0.0132082	0.0060704	0.0323423
cg11950415	0.0143978	0.0105301	0.175137	0.000338188	0.0059238	0.954608	-0.0139048	0.00849209	0.105248
cg11950438	0.0181681	0.0153083	0.238609	0.00227569	0.00861183	0.792225	-0.0176211	0.0123455	0.157149
cg11950460	0.00487469	0.0107418	0.651126	0.00388422	0.00604291	0.522101	0.00103841	0.00866284	0.904869
cg11950483	0.00874846	0.0139023	0.530853	-0.0223561	0.00782086	0.00535197	0.00624471	0.0112116	0.579002
cg11950577	0.00257924	0.0132849	0.846523	0.0043456	0.00747352	0.562465	-0.000279133	0.0107137	0.979276
cg11950586	0.00920867	0.0134792	0.496353	-0.00500776	0.00758282	0.510777	-0.0159055	0.0108704	0.147102
cg11950642	-0.023665	0.0122128	0.0559777	0.00783409	0.0068704	0.257378	0.00656922	0.00984909	0.506587
cg11950754	-0.00805515	0.0163609	0.623748	-0.00698443	0.00920396	0.450041	0.00596887	0.0131944	0.652148
cg11950777	0.0140647	0.0328314	0.66945	-0.0198302	0.0184696	0.286011	-0.023251	0.0264771	0.382336
cg11950778	0.000258886	0.00827653	0.97512	0.00513394	0.00465603	0.273294	-0.00538386	0.00667467	0.422142
cg11950785	-0.00046809	0.0049319	0.924609	-0.000400807	0.00277448	0.885478	0.00364792	0.00397737	0.361648
cg11950805	0.00191411	0.00233617	0.414884	0.00176538	0.00131423	0.182757	-0.00387439	0.00188402	0.0428064
cg11950835	0.00386603	0.00274791	0.163104	-0.00292235	0.00154586	0.0621076	0.000753522	0.00221608	0.734676
cg11950939	0.0269416	0.0119936	0.0272762	-0.021451	0.00674712	0.00206018	-0.0197554	0.00967236	0.0442055
cg11950965	-0.0255556	0.0161015	0.11619	0.00812446	0.00905803	0.372287	0.00805538	0.0129852	0.536686
cg11950982	-0.00126369	0.0116384	0.913792	-0.00358296	0.00654726	0.585644	0.00328611	0.00938586	0.72712
cg11950994	-0.000107333	0.0046253	0.981541	0.00311529	0.002602	0.234531	0.00117359	0.00373011	0.753816
cg11951010	0.035862	0.0119974	0.00365744	-0.0114714	0.00674922	0.0928504	-0.0201016	0.00967537	0.0407633
cg11951019	-0.0013288	0.0051111	0.795506	0.000469406	0.00287529	0.870705	0.00149606	0.00412188	0.717539
cg11951054	-0.00221113	0.0241214	0.927179	0.0100016	0.0135697	0.463118	0.00850278	0.0194529	0.663151
cg11951113	-0.00398772	0.00906806	0.661231	0.00323031	0.00510131	0.528283	0.00643702	0.00731301	0.381225
cg11951143	0.00872223	0.0113617	0.444802	-0.000688457	0.00639164	0.914478	-0.00364846	0.00916276	0.691494
cg11951169	0.00850326	0.0145726	0.561096	-0.00524014	0.00819795	0.524411	-0.0129517	0.0117522	0.273544
cg11951218	-0.00318538	0.00734036	0.665421	-0.00112767	0.00412938	0.785451	-0.000179402	0.00591969	0.975894
cg11951427	-0.0150561	0.0132227	0.258047	0.0065085	0.00743856	0.384057	0.020369	0.0106636	0.059486
cg11951433	0.0023818	0.00422606	0.574512	-6.76291e-05	0.0023774	0.977373	-0.00163841	0.00340814	0.631939
cg11951446	-0.00530427	0.00399808	0.18816	0.00190556	0.00224915	0.399244	0.00586577	0.00322428	0.0723947
cg11951449	0.021924	0.0187748	0.246178	-0.0164409	0.0105619	0.123277	-0.00665613	0.0151411	0.661337
cg11951459	0.0117721	0.0126718	0.35552	0.0102198	0.0071286	0.155347	-0.0163083	0.0102192	0.114235
cg11951600	-0.0033061	0.00326038	0.31345	-0.000130709	0.00183415	0.943355	0.00436039	0.00262936	0.100934
cg11951604	-0.00127281	0.00392025	0.746225	0.00165637	0.00220537	0.454687	0.00094161	0.00316151	0.766555
cg11951692	-0.00250989	0.00595886	0.67467	0.000979634	0.0033522	0.770819	-0.00132168	0.00480557	0.783959
cg11951699	0.0192877	0.00904033	0.0357643	-0.0011492	0.00508571	0.82177	-0.0201503	0.00729064	0.00700234
cg11951808	-0.0373204	0.0253178	0.144155	0.0239465	0.0142427	0.0963724	0.0254919	0.0204177	0.215268
cg11951818	0.00691979	0.0206542	0.738428	-0.00778038	0.0116192	0.504919	-0.0108794	0.0166568	0.515422
cg11951844	-0.00623251	0.0169642	0.714241	0.0140592	0.00954337	0.144394	0.0091972	0.0136809	0.503239
cg11951882	-0.00404084	0.0107887	0.708933	0.0093334	0.00606927	0.127809	0.000351367	0.00870063	0.967882
cg11951897	-0.000554344	0.00684869	0.935679	0.0013104	0.00385278	0.734607	0.00074562	0.00552318	0.892932
cg11951909	0.0063533	0.00313196	0.0456359	-0.00116304	0.00176191	0.510972	-0.00377888	0.00252579	0.138328
cg11951910	0.00622961	0.00313939	0.0504443	-0.00380113	0.00176609	0.0342099	-0.00300074	0.00253179	0.239231
cg11951933	0.0158682	0.0122862	0.200014	-0.0114535	0.00691168	0.101182	-0.0185524	0.00990827	0.0645872
cg11951952	0.000334802	0.00349673	0.923947	0.00205821	0.00196711	0.298384	0.00165695	0.00281996	0.558372
cg11951961	3.43605e-05	0.00408313	0.993305	-0.00136044	0.002297	0.555243	0.00267131	0.00329287	0.419493
cg11951968	0.00611122	0.0553751	0.912384	0.000941674	0.0311517	0.975956	0.012966	0.0446576	0.772261
cg11951974	-0.00101491	0.00615076	0.869331	-0.00173654	0.00346016	0.617059	0.00340449	0.00496032	0.494364
cg11952077	-0.0141796	0.0166627	0.397175	0.00394423	0.00937376	0.674982	0.00548665	0.0134378	0.68408
cg11952185	-0.00461638	0.00676199	0.496655	-0.000439998	0.00380401	0.908189	0.00292929	0.00545326	0.592558
cg11952239	-0.00700645	0.0135017	0.605157	-0.0137514	0.00759549	0.0737559	0.00940817	0.0108886	0.389996
cg11952263	-0.0322368	0.0285634	0.26224	-0.0057722	0.0160686	0.720319	0.0177964	0.0230352	0.441917
cg11952315	0.00261123	0.00516049	0.614163	-0.00050867	0.00290307	0.861325	-0.00389948	0.00416171	0.351418
cg11952340	-0.00559817	0.0120131	0.642403	-0.00530832	0.00675805	0.434355	0.000388095	0.00968803	0.96814
cg11952344	0.0271571	0.00887103	0.00294951	-0.00706837	0.00499047	0.160321	-0.0164001	0.00715411	0.0243534
cg11952382	-0.0035504	0.0105647	0.737653	-0.00349771	0.00594328	0.557747	0.00617165	0.00852001	0.470827
cg11952434	0.0124673	0.0102386	0.226719	-0.0120877	0.00575981	0.0388172	-0.00750249	0.008257	0.366119
cg11952457	-0.0258927	0.0147836	0.0834754	0.0177795	0.00831663	0.0354021	0.017707	0.0119223	0.14119
cg11952478	0.00378255	0.00677217	0.577942	-0.00240352	0.00380974	0.529806	0.00578903	0.00546147	0.292158
cg11952493	-0.0288635	0.0154433	0.0650675	0.0189485	0.00868777	0.0319416	0.0145887	0.0124544	0.244725
cg11952501	-0.0152787	0.0112412	0.177688	0.00792215	0.00632383	0.213734	0.0130042	0.00906556	0.15511
cg11952595	-0.00235989	0.0168851	0.889179	-0.00594559	0.00949885	0.533039	-0.000559949	0.0136171	0.967296
cg11952604	0.0144329	0.00891229	0.109057	-0.00601241	0.00501368	0.233782	-0.00785052	0.00718738	0.277803
cg11952695	0.00501558	0.0144883	0.730062	-0.00964378	0.0081505	0.240024	0.00272118	0.0116842	0.816404
cg11952704	0.0131131	0.0102051	0.202297	-0.00860634	0.00574094	0.137548	-0.00741899	0.00822996	0.36989
cg11952714	0.00385656	0.0162269	0.812713	-0.00950193	0.00912856	0.300873	-0.00654562	0.0130863	0.618235
cg11952735	0.000702494	0.00704353	0.920789	0.00163906	0.00396239	0.680169	-0.00391556	0.00568031	0.492498
cg11952809	-0.000244818	0.00868102	0.977568	0.00318138	0.00488358	0.516516	-0.00593331	0.00700087	0.399091
cg11952839	-0.0188487	0.00745522	0.0133118	-0.00188827	0.00419399	0.653689	0.0191075	0.00601232	0.00206798
cg11952858	0.0188241	0.0179791	0.298068	-0.00920595	0.0101143	0.365295	-0.0222813	0.0144994	0.12808
cg11952870	-0.0196982	0.0172404	0.256429	0.0130697	0.00969872	0.181379	0.0138023	0.0139036	0.323668
cg11952908	-0.00699822	0.00633811	0.272644	0.00271197	0.00356555	0.448999	0.0100813	0.00511141	0.0518246
cg11952913	0.0129276	0.0138569	0.353494	-0.00674825	0.0077953	0.389101	-0.0153349	0.011175	0.173595
cg11952914	-0.00316131	0.0144182	0.826974	0.00111621	0.00811106	0.89087	0.00568116	0.0116276	0.62639
cg11952948	0.00756393	0.0127315	0.554015	-0.0100956	0.00716219	0.162314	0.0035042	0.0102674	0.733724
cg11952992	-0.0161235	0.00919523	0.0831279	0.00277741	0.00517285	0.592725	0.00819066	0.00741556	0.272483
cg11953003	-0.0151474	0.0379057	0.690448	0.00913592	0.0213242	0.669422	0.0100121	0.0305694	0.74408
cg11953015	-0.00922218	0.0129252	0.47749	-0.000115946	0.0072712	0.987315	0.0152221	0.0104237	0.147883
cg11953079	-0.00243553	0.00780745	0.755843	-0.00228449	0.00439214	0.604324	6.76578e-05	0.00629638	0.991452
cg11953164	0.0184176	0.015782	0.246476	-0.00865984	0.00887831	0.332133	-0.0148007	0.0127275	0.24813
cg11953250	0.00164365	0.0066141	0.804342	-0.00453143	0.00372081	0.226647	-0.00247724	0.00533399	0.643531
cg11953252	0.0233266	0.0096034	0.0172479	-1.84491e-05	0.00540247	0.997283	-0.0211044	0.00774474	0.00780568
cg11953254	-0.0462115	0.0221565	0.0400054	0.0184099	0.0124643	0.14337	0.0503237	0.0178683	0.00603695
cg11953262	-0.0333838	0.0229186	0.148904	0.0247087	0.012893	0.0586695	0.0289413	0.0184829	0.121101
cg11953272	-0.00269057	0.00355832	0.451659	0.00178196	0.00200176	0.375873	0.00203965	0.00286963	0.479174
cg11953311	0.00354415	0.00891483	0.691954	-0.00175446	0.00501511	0.727328	0.00070211	0.00718944	0.922433
cg11953334	0.00851899	0.00433816	0.0528297	-0.00268738	0.00244047	0.273928	-0.00483763	0.00349854	0.170361
cg11953335	0.000425463	0.0117445	0.971187	-0.0137873	0.00660694	0.0399033	-0.00399891	0.0094714	0.673939
cg11953383	0.000391044	0.00281049	0.889671	-0.00301149	0.00158106	0.0601982	0.000582238	0.00226654	0.797889
cg11953399	0.00257188	0.00631961	0.685055	0.00215	0.00355515	0.546952	-0.00286704	0.0050965	0.575221
cg11953415	0.000484283	0.019297	0.980037	0.0146525	0.0108557	0.180679	0.00198078	0.0155622	0.899019
cg11953417	-0.0109893	0.00811598	0.179316	-1.15578e-05	0.00456571	0.997986	0.0138441	0.0065452	0.0373434
cg11953434	-0.00176454	0.00258341	0.496447	8.92885e-05	0.00145332	0.951155	0.00140781	0.00208341	0.501051
cg11953513	-0.00495419	0.00849457	0.561291	0.000207394	0.00477869	0.965485	0.00258073	0.00685051	0.70732
cg11953541	-0.00397382	0.00293202	0.178907	0.000695239	0.00164943	0.674453	0.00227414	0.00236455	0.338896
cg11953609	-0.0147592	0.00941148	0.120548	0.00392275	0.0052945	0.46079	0.0081752	0.00758996	0.28448
cg11953646	-0.00203327	0.00967562	0.834058	-0.00842941	0.0054431	0.125183	0.00321208	0.00780298	0.681634
cg11953668	0.00408635	0.00682875	0.551161	-0.00100689	0.00384157	0.793876	-0.00809541	0.0055071	0.145255
cg11953749	-0.004458	0.0221524	0.84099	0.0138576	0.012462	0.269278	0.0103908	0.0178649	0.562354
cg11953775	-0.0166576	0.0215344	0.441351	-0.0161316	0.0121143	0.186548	0.0107979	0.0173665	0.53576
cg11953820	0.0252653	0.0133848	0.0624913	-0.00345554	0.00752975	0.647464	-0.0160918	0.0107943	0.139724
cg11953824	-0.0213995	0.0209043	0.308889	-0.0140382	0.0117599	0.235902	0.00751678	0.0168585	0.656821
cg11953868	-0.0068812	0.0116728	0.557085	0.00781464	0.00656662	0.237338	0.00686255	0.00941361	0.468004
cg11953885	0.00784831	0.0116395	0.501963	0.000594616	0.00654792	0.927857	-0.000966258	0.0093868	0.918255
cg11953916	0.00168571	0.00277169	0.544684	0.000270262	0.00155924	0.862805	-0.00237811	0.00223525	0.290382
cg11953941	0.011562	0.0104631	0.272265	-0.000281298	0.0058861	0.961996	-0.00610551	0.00843805	0.471317
cg11954030	-0.00418941	0.0122244	0.732664	-0.00018193	0.00687692	0.978956	-0.00268725	0.00985845	0.785834
cg11954048	0.00901386	0.00667693	0.1806	-0.007163	0.00375616	0.0598983	-0.0128897	0.00538466	0.0188762
cg11954230	-0.0253063	0.0214808	0.242048	-0.000400918	0.0120842	0.973611	0.036931	0.0173234	0.0359045
cg11954236	-0.00620853	0.0114504	0.589094	-0.00561878	0.00644154	0.385517	0.0100227	0.0092343	0.280824
cg11954313	-0.00630361	0.0115158	0.585546	0.000536669	0.00647829	0.934173	0.0101668	0.00928699	0.276725
cg11954332	0.00507702	0.0402582	0.899942	-0.00457766	0.0226476	0.840301	-0.0299406	0.0324665	0.359035
cg11954384	-0.000253829	0.00811754	0.975128	0.00709308	0.00456658	0.124077	-0.00762222	0.00654645	0.247549
cg11954459	0.01865	0.0198953	0.351204	-0.00671155	0.0111922	0.550327	-0.0275998	0.0160447	0.0890378
cg11954479	-0.0125637	0.0102252	0.222576	0.00351737	0.00575228	0.542518	0.00378593	0.00824621	0.647326
cg11954557	0.00674846	0.0102017	0.510079	0.00417309	0.00573904	0.469138	-0.00150691	0.00822723	0.855107
cg11954572	-0.00534987	0.0233195	0.819097	-0.0174543	0.0131186	0.186911	0.00149788	0.0188062	0.936704
cg11954645	0.0124463	0.0275202	0.652234	-0.0289268	0.0154817	0.0651445	-0.0247341	0.0221939	0.268225
cg11954648	0.00406223	0.00432445	0.350207	0.000703937	0.00243275	0.773012	-0.00472276	0.00348749	0.179261
cg11954680	0.02979	0.0217688	0.17477	-0.0226982	0.0122462	0.0672816	-0.0358949	0.0175556	0.0439839
cg11954715	-0.00210003	0.00346516	0.546103	0.000648794	0.00194936	0.740086	-0.000420565	0.00279451	0.880729
cg11954725	-0.00471431	0.00674473	0.486484	-0.00150991	0.0037943	0.691671	0.00144078	0.00543934	0.791741
cg11954763	-0.0154721	0.0197818	0.436304	-0.00270836	0.0111284	0.808302	0.0106171	0.0159531	0.507522
cg11954813	0.0279292	0.0204467	0.175557	-0.0189858	0.0115025	0.102514	-0.0175769	0.0164894	0.289465
cg11954852	-0.00564922	0.0079708	0.480426	0.00467305	0.00448404	0.300296	0.005679	0.00642811	0.379478
cg11954872	-0.00876181	0.0133976	0.514889	0.0038121	0.00753694	0.614314	0.00958889	0.0108046	0.377324
cg11954957	0.0495025	0.0205468	0.0181445	-0.019357	0.0115588	0.0976771	-0.0360194	0.0165702	0.0325048
cg11955030	0.0328643	0.0264404	0.217301	-0.0132101	0.0148742	0.376981	-0.029029	0.021323	0.176988
cg11955050	0.0102178	0.0125537	0.41796	-0.00194054	0.00706219	0.784153	-0.00202636	0.010124	0.841839
cg11955117	-0.0112865	0.00755819	0.139065	-0.00164976	0.00425192	0.698984	0.0110362	0.00609536	0.0737386
cg11955163	-0.0118219	0.0104983	0.2633	0.00658646	0.00590589	0.267893	0.00636427	0.00846642	0.454304
cg11955166	0.000856588	0.014756	0.953845	-0.00582063	0.00830113	0.485102	0.0042707	0.0119001	0.720575
cg11955198	-0.0251222	0.0160636	0.121552	0.00168592	0.00903672	0.852448	0.0203421	0.0129546	0.12007
cg11955249	-0.00457355	0.00546599	0.405092	-0.00312178	0.00307494	0.312875	0.00617259	0.00440809	0.165067
cg11955276	-0.00331508	0.00861663	0.701398	-0.000328708	0.00484735	0.946095	-0.00254024	0.00694895	0.715604
cg11955290	-0.00437838	0.0101226	0.666449	0.00810046	0.00569457	0.158544	0.0019303	0.00816347	0.813648
cg11955344	-0.00240314	0.00274722	0.384173	-0.000101207	0.00154547	0.947941	0.0007655	0.00221551	0.730559
cg11955373	0.000177526	0.00264871	0.94672	-0.00105269	0.00149005	0.481822	-0.000337293	0.00213607	0.874908
cg11955385	-0.000202223	0.00324153	0.950403	0.00165693	0.00182355	0.366115	-0.00144179	0.00261416	0.582718
cg11955425	-0.00808456	0.00817873	0.32572	-0.0100206	0.00460101	0.0321823	0.0108536	0.0065958	0.103554
cg11955456	-2.1602e-05	0.00515799	0.996668	-0.000695754	0.00290167	0.81108	0.00176805	0.0041597	0.67188
cg11955474	0.00487994	0.0041589	0.243925	-0.00203331	0.00233962	0.387253	-0.00256943	0.00335398	0.445749
cg11955491	-0.00922925	0.0163244	0.573314	0.00389793	0.00918341	0.672308	0.00332823	0.0131649	0.801025
cg11955495	-0.0159886	0.00898382	0.0786967	-0.00130226	0.00505392	0.797282	0.0127694	0.00724507	0.0815792
cg11955508	0.00968784	0.00932522	0.301804	-0.00597112	0.00524597	0.258223	-0.00854249	0.00752039	0.259187
cg11955514	0.00635296	0.0105819	0.549862	-0.00299758	0.00595292	0.615882	-0.00374935	0.00853384	0.661523
cg11955541	0.00768773	0.00508799	0.134509	-0.00455633	0.00286229	0.115131	-0.0031509	0.00410325	0.444672
cg11955620	-0.00635232	0.00852985	0.458497	0.00405445	0.00479853	0.40052	0.00176767	0.00687896	0.797825
cg11955638	0.0118277	0.009705	0.226323	0.00578731	0.00545962	0.292139	-0.0113885	0.00782667	0.149329
cg11955641	0.00438156	0.00644254	0.498291	-0.00346135	0.0036243	0.342266	-0.00126601	0.00519563	0.808074
cg11955717	-0.00176843	0.0209752	0.933008	0.0214754	0.0117998	0.0722813	-0.00258185	0.0169156	0.879051
cg11955727	0.00744007	0.00660796	0.263366	0.00493835	0.00371736	0.187584	-0.00317237	0.00532904	0.553225
cg11955762	0.000935287	0.00557394	0.867142	-0.00294938	0.00313567	0.34958	-0.00139967	0.00449515	0.75628
cg11955768	-0.00963871	0.0101597	0.345454	0.0037175	0.00571543	0.517168	0.0049224	0.00819338	0.549587
cg11955826	-0.0335309	0.0208245	0.111069	0.0172218	0.011715	0.145237	0.021686	0.0167941	0.200103
cg11955845	0.0073141	0.00914838	0.426231	-0.00886762	0.00514649	0.0885175	-0.00443562	0.00737778	0.549298
cg11955878	0.0047678	0.0306549	0.876771	-0.0135266	0.0172452	0.435005	-0.0173643	0.0247219	0.484358
cg11955890	-0.00623093	0.00905681	0.493337	0.00113158	0.00509498	0.824772	0.00171908	0.00730393	0.814493
cg11955954	-0.0126939	0.0249288	0.611928	0.0102027	0.0140239	0.468905	0.0122329	0.020104	0.544493
cg11955974	0.0092994	0.00793316	0.244384	-0.00390166	0.00446286	0.384445	-0.00769018	0.00639776	0.232697
cg11956003	0.00560416	0.00918797	0.543525	-0.00197489	0.00516876	0.703355	-0.00326538	0.0074097	0.660557
cg11956052	0.00290824	0.00975981	0.766444	0.00126922	0.00549046	0.817739	0.00695474	0.00787087	0.379402
cg11956108	-0.0125231	0.0113454	0.272792	0.00334293	0.00638245	0.601802	0.0104871	0.00914959	0.254936
cg11956111	0.000824627	0.00267198	0.758366	-0.000534995	0.00150314	0.722784	0.00214885	0.00215484	0.321487
cg11956120	0.00517717	0.00481225	0.285047	0.00117741	0.00270717	0.664719	-0.00095353	0.00388087	0.806507
cg11956146	0.0113299	0.00782506	0.151325	0.0011085	0.00440205	0.801792	-0.0117668	0.00631058	0.0656866
cg11956150	0.00720397	0.00857602	0.403258	0.00414257	0.00482451	0.392948	-0.0102266	0.0069162	0.142933
cg11956294	0.00117885	0.0042848	0.783889	-0.0035469	0.00241045	0.144857	-4.20017e-05	0.00345551	0.99033
cg11956305	-0.0127637	0.0165223	0.441952	0.0166665	0.00929475	0.0765125	0.0202257	0.0133245	0.132743
cg11956360	0.146896	0.0727403	0.04659	-0.0576227	0.0409206	0.162732	-0.0878642	0.0586619	0.137888
cg11956396	0.00124975	0.00680512	0.854727	0.00215335	0.00382828	0.575266	-0.00537425	0.00548804	0.330228
cg11956442	-0.268718	0.13169	0.0444003	0.0798682	0.0740831	0.284044	0.18013	0.106202	0.0935266
cg11956467	-0.00915923	0.00819425	0.266818	0.00515051	0.00460974	0.26701	0.00806227	0.00660832	0.225832
cg11956483	0.0052727	0.0101219	0.603776	0.000780369	0.00569414	0.891317	-0.00362968	0.00816286	0.657697
cg11956498	0.00822662	0.00775931	0.292046	-0.00389461	0.00436506	0.374793	0.000370582	0.00625756	0.952915
cg11956514	0.00972338	0.0103843	0.351745	-0.00711795	0.00584178	0.226422	-0.00301999	0.00837452	0.719281
cg11956545	-0.00910063	0.0112229	0.41969	-0.000859563	0.00631355	0.892028	-0.000194764	0.00905082	0.982882
cg11956560	0.0300232	0.00858405	0.000749347	-0.0115026	0.00482902	0.0194517	-0.0246631	0.00692267	0.000604777
cg11956562	0.0174205	0.015157	0.253639	-0.0131812	0.00852668	0.125848	-0.0111285	0.0122235	0.365173
cg11956573	-0.00291215	0.0139341	0.834953	0.0121407	0.00783876	0.125144	0.00623952	0.0112373	0.580181
cg11956636	-0.0313448	0.0207239	0.134117	0.0241314	0.0116584	0.0414996	0.0191494	0.0167129	0.255099
cg11956651	0.00121148	0.0129702	0.925802	0.013433	0.00729647	0.0691063	-0.00365801	0.0104599	0.727415
cg11956655	-0.028575	0.0196633	0.149846	0.0195143	0.0110617	0.081304	0.0140696	0.0158576	0.37745
cg11956761	0.00145623	0.00292678	0.620085	0.00109164	0.00164648	0.509118	-0.000499733	0.00236033	0.832831
cg11956804	-0.0131918	0.0136503	0.336582	-0.00551991	0.0076791	0.474222	0.0053797	0.0110084	0.62632
cg11956813	-0.00268142	0.00326188	0.413349	-0.000207357	0.00183499	0.910296	0.00119421	0.00263056	0.651005
cg11956819	0.00314645	0.0412595	0.939392	-0.0376481	0.0232109	0.108506	0.0115859	0.033274	0.728555
cg11956866	1.61629e-05	0.00771142	0.998333	-0.00280489	0.00433812	0.519653	-0.000600241	0.00621893	0.923336
cg11956890	-0.00265452	0.00668026	0.692093	-0.000401484	0.00375803	0.915173	0.00121643	0.00538734	0.821904
cg11956902	-0.0155497	0.0266943	0.561766	0.00876446	0.0150171	0.561013	0.0183531	0.0215278	0.396316
cg11956908	0.0241424	0.0139384	0.0868859	-0.00500763	0.00784114	0.524777	-0.0170843	0.0112407	0.132257
cg11956930	-0.00486723	0.00805271	0.547173	-0.00489143	0.00453011	0.283304	0.000126899	0.00649417	0.984456
cg11956953	-0.0116439	0.021369	0.587251	0.00469662	0.0120213	0.697003	0.0111818	0.0172332	0.518184
cg11956999	-0.00421785	0.00891507	0.637344	-0.000141248	0.00501524	0.977598	0.00739606	0.00718963	0.306533
cg11957128	-0.00341491	0.0117254	0.771576	2.83487e-05	0.00659619	0.996581	-0.00464401	0.009456	0.624609
cg11957130	-0.16883	0.136729	0.220316	0.168548	0.0769179	0.0311685	0.205204	0.110266	0.0662027
cg11957242	-0.000384682	0.00256481	0.881132	0.00191899	0.00144285	0.187078	0.00163375	0.00206841	0.431807
cg11957248	0.00970102	0.0126315	0.444613	-0.00790461	0.00710592	0.269103	-0.00214513	0.0101867	0.833718
cg11957261	0.000622986	0.0148501	0.966636	-0.0154129	0.00835402	0.068525	-0.00280004	0.0119759	0.815698
cg11957311	0.0111045	0.0108004	0.306796	-0.0151884	0.00607587	0.0143482	-0.00786362	0.00871009	0.369174
cg11957320	0.00144186	0.00744689	0.846936	-0.00611974	0.00418931	0.147757	0.00153502	0.0060056	0.798879
cg11957331	-0.0071041	0.026648	0.79043	0.00411721	0.014991	0.784256	0.0207482	0.0214905	0.337054
cg11957350	-0.0180251	0.0162645	0.270879	0.01075	0.00914971	0.243315	0.00908806	0.0131166	0.490282
cg11957382	0.0241057	0.032027	0.453728	-0.0302633	0.018017	0.0966866	-0.0155361	0.0258284	0.549101
cg11957393	0.0238164	0.0152595	0.122297	-0.0230297	0.00858436	0.00877329	-0.0101484	0.0123061	0.411872
cg11957400	-0.043496	0.026589	0.105566	0.0222171	0.0149579	0.141161	0.0389424	0.0214429	0.0728815
cg11957436	0.00267037	0.0112991	0.813741	-0.00470357	0.00635639	0.461355	-0.000859938	0.00911223	0.925036
cg11957449	0.0337359	0.0153474	0.0306568	-0.00280158	0.00863381	0.746365	-0.0194099	0.012377	0.120545
cg11957475	0.00693057	0.01075	0.520854	0.0104235	0.00604748	0.0884129	0.000309467	0.00866939	0.971608
cg11957481	0.0179629	0.0169098	0.291119	-0.0122445	0.00951275	0.201529	-0.011252	0.013637	0.411621
cg11957501	-0.0181983	0.0134076	0.178275	0.0187189	0.00754255	0.0150413	0.0095148	0.0108127	0.381357
cg11957557	0.000796789	0.00854398	0.925919	-0.00437844	0.00480648	0.364901	0.00418105	0.00689035	0.545602
cg11957608	0.00941536	0.0148665	0.52822	-0.00996598	0.00836325	0.236719	-0.012555	0.0119892	0.297977
cg11957623	-0.00602528	0.0115026	0.601768	0.000770483	0.0064709	0.905502	0.00795191	0.00927638	0.393734
cg11957638	0.00245479	0.0123385	0.842775	0.00138863	0.00694113	0.841913	-0.00651708	0.00995049	0.514268
cg11957699	0.000721914	0.0120959	0.952549	-0.0103188	0.00680464	0.13312	0.00700414	0.00975482	0.474715
cg11957705	-0.00232657	0.00689694	0.736697	1.1519e-05	0.00387993	0.997638	0.00236239	0.00556209	0.672106
cg11957777	0.0308366	0.0444019	0.489271	-0.0257923	0.0249787	0.304732	-0.0322758	0.0358083	0.369949
cg11957798	0.00589247	0.0119529	0.623301	0.000941745	0.00672418	0.888949	-0.00936746	0.00963948	0.333917
cg11957848	-0.0302588	0.0211011	0.155243	0.02699	0.0118706	0.0255051	0.0268406	0.0170171	0.118448
cg11957880	-0.000638738	0.00256286	0.803785	-0.000155771	0.00144176	0.914217	0.000495893	0.00206684	0.810964
cg11957884	0.0085107	0.0139029	0.542071	-0.00582797	0.00782119	0.458236	-0.00386266	0.0112121	0.731315
cg11957889	0.00297621	0.00964414	0.758379	-0.0012129	0.00542539	0.823636	0.00736235	0.00777759	0.34652
cg11957951	-0.00629641	0.0125056	0.615924	-0.0132114	0.00703511	0.0638201	0.0101904	0.0100852	0.315155
cg11958040	0.0106029	0.00769727	0.171979	4.59177e-05	0.00433016	0.991564	-0.0112497	0.00620752	0.0734763
cg11958060	-0.00670322	0.0132242	0.613544	0.00367987	0.00743936	0.622125	0.0013211	0.0106647	0.901706
cg11958080	-0.0020213	0.00588972	0.732303	-0.00170009	0.00331331	0.609206	0.000464217	0.00474981	0.922374
cg11958128	0.0200159	0.02324	0.391513	-0.0260461	0.0130738	0.0495558	-0.00763602	0.0187421	0.684719
cg11958167	0.00780654	0.00710006	0.274653	-0.00577972	0.0039942	0.151567	-0.00705698	0.0057259	0.221173
cg11958173	-0.00219596	0.0065386	0.737815	0.000139746	0.00367834	0.969784	0.00417948	0.0052731	0.430216
cg11958221	0.0047942	0.00725894	0.510748	-0.00450636	0.00408358	0.27291	-0.00946964	0.00585403	0.109448
cg11958233	0.00919463	0.00971153	0.346437	-0.000726364	0.0054633	0.894545	3.24855e-05	0.00783194	0.9967
cg11958234	-0.0225931	0.00913602	0.0153907	0.00964099	0.00513954	0.0641088	0.0248716	0.00736781	0.00111173
cg11958341	-0.0112672	0.0219391	0.608889	-0.00590103	0.012342	0.633789	-0.00319544	0.017693	0.857107
cg11958373	-0.0161256	0.0156148	0.304668	0.00791695	0.00878423	0.369992	0.00181612	0.0125927	0.885668
cg11958380	0.00120017	0.0120708	0.921033	0.00491994	0.0067905	0.470728	-0.00398249	0.00973456	0.683489
cg11958416	0.0195721	0.0191051	0.308533	-0.00846558	0.0107477	0.433085	-0.0151622	0.0154074	0.327867
cg11958449	0.00269222	0.00536484	0.617087	0.00286107	0.00301803	0.345822	0.000506132	0.00432652	0.907149
cg11958476	0.0268461	0.0113004	0.0197655	-0.0193486	0.00635712	0.00311031	-0.0160126	0.00911328	0.0825089
cg11958495	-0.00502818	0.00917216	0.584991	0.00262409	0.00515987	0.61238	0.00401764	0.00739695	0.58845
cg11958527	-0.00896781	0.0179359	0.618372	0.00567795	0.01009	0.575099	0.00797328	0.0144645	0.582922
cg11958571	-0.0108807	0.0175211	0.536256	0.0143594	0.00985662	0.148847	0.00716819	0.01413	0.613256
cg11958593	0.0138925	0.00894884	0.124274	-0.000523551	0.00503424	0.917416	-0.00872471	0.00721686	0.23004
cg11958594	0.0028474	0.00362482	0.434328	0.00103632	0.00203917	0.612624	-0.000582215	0.00292326	0.842608
cg11958644	-0.032826	0.022842	0.154364	0.0203409	0.0128499	0.117145	0.0249133	0.0184211	0.179823
cg11958666	-0.00662297	0.00739523	0.37301	0.00496816	0.00416025	0.235722	0.00343354	0.00596394	0.566328
cg11958668	0.0350395	0.0235999	0.141314	-0.0171185	0.0132763	0.200754	-0.0239368	0.0190323	0.211946
cg11958675	0.0261749	0.0165105	0.116601	-0.00998197	0.00928812	0.285549	-0.0198536	0.013315	0.139646
cg11958792	-0.00563556	0.015433	0.715897	0.00540082	0.00868197	0.535559	0.00680182	0.0124461	0.586152
cg11958793	0.00844323	0.0108805	0.439905	-0.00310248	0.00612091	0.613562	-0.000342433	0.00877466	0.968962
cg11958795	-0.00341719	0.0478747	0.943265	0.00602984	0.0269323	0.823381	-0.00818791	0.0386089	0.832558
cg11958827	0.0112856	0.0100748	0.26579	-0.0106762	0.00566765	0.0630229	-0.00194852	0.00812489	0.811046
cg11958828	-0.0283307	0.0170687	0.100638	0.0171981	0.00960211	0.0768414	0.029849	0.0137651	0.0329191
cg11958838	0.0165325	0.0346909	0.634893	-0.0127993	0.0195156	0.513695	-0.017426	0.0279767	0.535034
cg11958846	0.0142508	0.0231979	0.540649	-0.0142399	0.0130502	0.278283	-0.0144564	0.0187081	0.441824
cg11958876	-0.00543873	0.00707005	0.44387	-0.00206411	0.00397731	0.60513	0.00804203	0.0057017	0.162052
cg11958899	-0.00505991	0.0126708	0.690647	-0.0132717	0.00712805	0.0660726	-0.00175622	0.0102185	0.86395
cg11958933	0.00903831	0.0109196	0.410148	-0.0002713	0.00614288	0.964876	-0.00412786	0.00880616	0.640451
cg11958949	0.0200327	0.0182829	0.276303	-0.0201822	0.0102852	0.0530046	-0.00920286	0.0147444	0.534194
cg11958961	-0.0103469	0.0152676	0.499802	0.00535134	0.00858893	0.534919	0.00541987	0.0123127	0.66092
cg11958962	-0.000895242	0.0166269	0.957187	-0.00104919	0.00935362	0.910953	-0.00157236	0.0134089	0.906929
cg11958993	-0.00428111	0.0212859	0.841082	0.0122233	0.0119746	0.310259	-0.0124295	0.0171662	0.471011
cg11959007	0.0204869	0.00643659	0.00203752	-0.0082144	0.00362096	0.0258283	-0.0167654	0.00519084	0.00176197
cg11959112	-0.0216876	0.019989	0.281	0.00711388	0.011245	0.528675	0.00554682	0.0161203	0.731628
cg11959141	0.00867171	0.00469897	0.0684541	-0.00466933	0.00264344	0.0809222	-0.00434155	0.00378952	0.255146
cg11959156	0.00126675	0.00694369	0.855679	0.00377059	0.00390623	0.337145	-0.00551197	0.00559979	0.327753
cg11959215	-0.00759753	0.0181755	0.676995	0.0021305	0.0102248	0.835442	0.00373109	0.0146578	0.799688
cg11959266	0.00765219	0.0197867	0.69992	-0.00781413	0.0111312	0.484595	-0.00762011	0.0159572	0.634206
cg11959268	-0.00487901	0.0083843	0.562159	-0.00328731	0.00471665	0.48773	0.00585758	0.00676158	0.388763
cg11959316	-0.00574393	0.0167635	0.732712	0.00943454	0.00943046	0.31994	0.00388604	0.0135191	0.774468
cg11959346	0.00382924	0.0123732	0.757715	0.00962928	0.00696066	0.170169	-0.0039128	0.00997849	0.695948
cg11959374	-0.00598435	0.00815582	0.465119	0.0064421	0.00458812	0.163938	0.00103595	0.00657732	0.875221
cg11959387	0.00822058	0.0116187	0.481171	-0.00630087	0.00653617	0.33778	-0.00771139	0.00936996	0.412816
cg11959399	0.0100092	0.0176126	0.571332	-0.00771543	0.00990812	0.438321	0.00244558	0.0142038	0.863707
cg11959405	0.00706174	0.00767911	0.360382	0.000449664	0.00431994	0.917343	-0.0126737	0.00619288	0.0437973
cg11959503	-0.011649	0.0119888	0.333977	0.0106154	0.00674437	0.119211	0.00266159	0.00966842	0.783763
cg11959620	0.00854594	0.00959827	0.375784	0.0022104	0.00539958	0.683302	-0.0111142	0.0077406	0.154719
cg11959630	0.000931497	0.00227677	0.683472	-0.000123566	0.00128081	0.923371	-0.000273405	0.00183612	0.881982
cg11959651	-0.000863837	0.00399146	0.829178	0.00204643	0.00224543	0.364675	-0.00126526	0.00321894	0.695255
cg11959676	0.0162608	0.0114558	0.15943	-0.0121227	0.00644455	0.063384	-0.0110123	0.00923862	0.236585
cg11959694	-0.00587388	0.0245453	0.811443	0.0103681	0.0138081	0.454807	0.00606085	0.0197947	0.760212
cg11959697	-0.00495777	0.0291939	0.865554	-0.013128	0.0164233	0.426315	0.00377962	0.0235437	0.87284
cg11959708	-0.00220009	0.00988301	0.824371	-0.00371383	0.00555976	0.505954	0.00182695	0.00797023	0.819247
cg11959746	-0.014231	0.00911707	0.122258	0.0048246	0.00512888	0.349538	0.00833699	0.00735253	0.260027
cg11959771	0.00188463	0.0026911	0.48564	-0.0006863	0.0015139	0.651465	0.000698681	0.00217026	0.748293
cg11959806	0.0024769	0.00847025	0.770675	-0.00414506	0.00476501	0.386808	-0.00989272	0.0068309	0.151231
cg11959851	0.00518008	0.0299948	0.863298	0.00302193	0.0168738	0.858294	0.0060061	0.0241896	0.804507
cg11959892	-0.00284171	0.00560124	0.613233	0.00401675	0.00315102	0.205873	-0.000832074	0.00451716	0.854293
cg11959896	-0.0180743	0.0245906	0.464358	0.0176802	0.0138336	0.204707	0.0117771	0.0198312	0.554179
cg11959954	0.0100839	0.013446	0.455353	-0.00770503	0.00756414	0.311272	-0.00678108	0.0108436	0.533415
cg11960001	-0.0091635	0.00528358	0.0864839	0.00158077	0.00297232	0.596232	0.00725504	0.00426099	0.0922848
cg11960010	0.00599956	0.00900041	0.506841	-0.00237464	0.00506325	0.640274	-0.00356564	0.00725845	0.624522
cg11960033	0.00316679	0.0101597	0.756032	-0.00461475	0.00571544	0.42168	-0.00427478	0.0081934	0.603212
cg11960150	0.0465695	0.0306996	0.132992	-0.0350578	0.0172703	0.0454891	-0.0526936	0.0247579	0.0362027
cg11960189	0.0161377	0.0094798	0.0923495	4.66168e-05	0.00533294	0.993046	-0.0158414	0.00764506	0.0412862
cg11960212	0.014453	0.0113684	0.20708	-0.00710516	0.00639539	0.269709	-0.00725849	0.00916814	0.430735
cg11960229	0.00102231	0.00677698	0.880452	-0.00353433	0.00381244	0.356524	-0.00463799	0.00546535	0.398478
cg11960243	0.0752133	0.0813726	0.357942	-0.0590707	0.0457768	0.200409	-0.0669154	0.0656235	0.310771
cg11960312	-0.00714681	0.00768884	0.35526	0.00264374	0.00432542	0.542692	0.00421479	0.00620072	0.498525
cg11960334	0.00872736	0.00766705	0.258196	-0.000393419	0.00431316	0.927537	-0.00990145	0.00618315	0.113007
cg11960355	-0.0118246	0.0129477	0.363688	0.00825848	0.00728382	0.260061	0.00867057	0.0104418	0.408653
cg11960359	0.0119772	0.00995337	0.232191	0.00462929	0.00559935	0.410691	-0.00921482	0.00802697	0.254197
cg11960391	-0.0301852	0.0203263	0.141235	0.00826183	0.0114347	0.471958	0.0242903	0.0163923	0.142089
cg11960393	0.0201201	0.019114	0.295491	-0.015493	0.0107527	0.153304	-0.020462	0.0154146	0.187918
cg11960435	-0.00797451	0.00409247	0.0546444	0.00172868	0.00230225	0.454808	0.00464169	0.0033004	0.16325
cg11960458	0.00768866	0.0160058	0.6322	-0.00257203	0.00900418	0.775842	-0.0250156	0.012908	0.0559441
cg11960592	0.0035255	0.00323362	0.278677	-0.00171111	0.0018191	0.349556	-0.00339546	0.00260777	0.196416
cg11960629	-0.00358893	0.00435759	0.412469	0.000602978	0.0024514	0.806296	0.00484867	0.00351421	0.171288
cg11960655	-0.0383102	0.0263892	0.150255	0.0122329	0.0148454	0.412236	0.0308718	0.0212817	0.150565
cg11960677	-0.00168712	0.0131669	0.898346	-0.00151974	0.00740717	0.837928	-0.0034814	0.0106186	0.743824
cg11960708	0.0255891	0.0117917	0.0327899	-0.00128747	0.00663352	0.846573	-0.0150204	0.00950952	0.117932
cg11960711	-0.000642874	0.00317231	0.839892	0.000482985	0.00178461	0.787324	-0.000273267	0.00255833	0.915188
cg11960719	-0.00634682	0.0104079	0.543614	-0.0054599	0.00585502	0.353711	0.0048373	0.00839349	0.565925
cg11960723	-0.0112404	0.0139706	0.423307	-0.00496163	0.00785926	0.529532	0.014549	0.0112667	0.200091
cg11960757	0.00597469	0.0100058	0.552013	-0.000231402	0.00562885	0.967305	-0.00303449	0.00806926	0.707812
cg11960759	0.00476933	0.00803971	0.554608	0.00204192	0.0045228	0.652799	-0.00926145	0.00648368	0.156834
cg11960784	0.00862718	0.00834863	0.304365	-0.00625063	0.00469659	0.186785	0.00364059	0.00673281	0.590112
cg11960794	0.0750518	0.0228032	0.00145351	-0.0256907	0.0128281	0.0483982	-0.0723355	0.0183898	0.000170399
cg11960802	0.0156577	0.0330341	0.636724	-0.0342632	0.0185836	0.0687061	-0.0410001	0.0266406	0.127517
cg11960867	-0.00136912	0.00993862	0.890758	-0.00455926	0.00559105	0.41709	-0.00263348	0.00801508	0.743292
cg11960913	0.0241831	0.0241407	0.319305	-0.0206199	0.0135805	0.132639	-0.0202703	0.0194684	0.300741
cg11960961	0.0125934	0.0143112	0.381356	-0.0070343	0.00805085	0.384725	-0.0186603	0.0115413	0.109622
cg11960980	-0.0022351	0.00352066	0.527229	0.00265546	0.00198057	0.183573	-7.53255e-05	0.00283926	0.978897
cg11960991	-0.0137609	0.0176819	0.438583	-0.000566362	0.0099471	0.954729	0.000974177	0.0142597	0.945694
cg11961138	0.000800817	0.00983022	0.935264	-0.0107309	0.00553007	0.055638	0.00147729	0.00792765	0.852617
cg11961148	0.000167395	0.0103529	0.987138	-0.00544418	0.00582408	0.352554	0.00203658	0.00834914	0.807876
cg11961150	-0.0187481	0.0152651	0.222773	-0.00265879	0.0085875	0.757614	0.0146505	0.0123106	0.237333
cg11961175	-0.00240679	0.00893352	0.788266	-0.00191791	0.00502562	0.70369	0.00851588	0.0072045	0.240493
cg11961212	0.00497995	0.0340273	0.88399	0.0181479	0.0191423	0.34579	0.0134596	0.0274415	0.625056
cg11961231	0.01992	0.017274	0.252071	-0.00515601	0.00971764	0.597092	-0.0116139	0.0139308	0.406794
cg11961237	0.0016977	0.0069556	0.80776	-0.00671405	0.00391293	0.0898298	-0.00162479	0.00560939	0.772786
cg11961243	-0.00377726	0.0176967	0.831492	0.0125308	0.00995542	0.211587	-0.0031757	0.0142716	0.824444
cg11961253	0.00409432	0.00934229	0.662312	0.00113016	0.00525558	0.830251	0.00379329	0.00753416	0.61593
cg11961255	0.000900833	0.00260148	0.72999	-0.00277613	0.00146348	0.0612328	0.00255734	0.00209798	0.226235
cg11961275	0.000326485	0.0175338	0.985188	0.0162331	0.00986375	0.103512	0.00920004	0.0141402	0.517041
cg11961288	0.00353351	0.00270163	0.194427	-0.00107824	0.00151983	0.479986	-0.00295756	0.00217875	0.17823
cg11961344	0.00596168	0.0126702	0.639182	-0.00146132	0.00712769	0.838047	-0.0151912	0.0102179	0.14079
cg11961359	0.0090541	0.0147232	0.540227	-0.00133722	0.00828265	0.872124	-0.0116305	0.0118736	0.3301
cg11961401	-0.00510281	0.0167297	0.761101	5.21803e-05	0.00941145	0.995589	0.012615	0.0134918	0.352432
cg11961471	0.00157479	0.00739815	0.831944	-0.00175896	0.00416189	0.673628	-0.0032798	0.0059663	0.583952
cg11961495	0.0254787	0.0271556	0.350775	-0.0249299	0.0152766	0.1064	-0.00925947	0.0218998	0.673501
cg11961510	-0.0143589	0.0149232	0.338685	-0.00148094	0.00839516	0.860396	0.0153685	0.0120349	0.205083
cg11961512	0.0181247	0.00985176	0.0692966	-0.0111136	0.00554219	0.0481163	-0.0110629	0.00794503	0.167424
cg11961590	0.044455	0.0366909	0.22902	-0.0232758	0.0206408	0.262636	-0.0460909	0.0295897	0.123028
cg11961618	-0.000424798	0.00569657	0.940731	-0.0020486	0.00320465	0.524374	0.0036518	0.00459404	0.428886
cg11961642	0.00558612	0.00976315	0.568722	-0.00223458	0.00549234	0.685138	-0.00246735	0.00787357	0.754766
cg11961656	-0.00789459	0.013832	0.569676	-0.00580155	0.00778129	0.45798	0.0018518	0.0111549	0.868545
cg11961683	-0.00362848	0.00340647	0.289814	-0.000260083	0.00191634	0.892365	0.00576542	0.00274718	0.0388133
cg11961813	0.00612326	0.00577479	0.291992	-0.00651295	0.00324865	0.0481654	-0.00207506	0.00465712	0.657043
cg11961834	-0.000577346	0.00983678	0.953335	-0.00233314	0.00553376	0.674368	-0.001898	0.00793295	0.811484
cg11961845	0.0271668	0.0264803	0.307838	-0.0269576	0.0148967	0.073887	-0.0316934	0.0213552	0.14148
cg11961865	-0.0137694	0.0107454	0.20353	0.00577529	0.00604491	0.342086	0.0112182	0.00866571	0.19898
cg11961918	0.00949369	0.00775154	0.224053	-0.00510991	0.00436069	0.244547	0.000176465	0.00625128	0.977546
cg11961947	0.00591581	0.0098931	0.551448	-0.00886956	0.00556544	0.114719	-0.0106417	0.00797837	0.185825
cg11961964	-0.00552794	0.00812143	0.497936	0.00302159	0.00456877	0.510172	0.00169022	0.00654959	0.796981
cg11961999	-0.0016471	0.00716448	0.818724	-0.00209546	0.00403043	0.604478	0.0024809	0.00577785	0.668733
cg11962007	-0.0259842	0.0186068	0.166203	0.0320402	0.0104674	0.00295279	0.0339237	0.0150056	0.0263302
cg11962064	-0.00626253	0.0195125	0.749036	0.00209995	0.0109769	0.848742	0.00110806	0.015736	0.944028
cg11962078	0.005129	0.0177376	0.773164	-0.00304257	0.00997845	0.761177	-0.011933	0.0143046	0.406504
cg11962082	-0.00238004	0.00439238	0.589334	0.00113811	0.00247097	0.646267	0.00409849	0.00354226	0.250503
cg11962116	-0.0124261	0.0165802	0.455654	0.00250308	0.00932732	0.789073	0.0104608	0.0133712	0.436192
cg11962122	0.00993294	0.0177466	0.577149	-0.00453566	0.00998348	0.650759	-0.0110925	0.0143119	0.440458
cg11962138	-0.00402889	0.0163672	0.806154	-0.00570296	0.00920747	0.53732	0.00352969	0.0131994	0.789799
cg11962140	-0.0235755	0.0139382	0.0944179	0.0126883	0.00784103	0.109326	0.00636144	0.0112405	0.572928
cg11962158	0.0136492	0.0145258	0.350057	-0.00830582	0.0081716	0.312311	-0.0105547	0.0117144	0.370134
cg11962201	0.00610468	0.00398082	0.128861	-0.000569324	0.00223944	0.799935	-0.00575705	0.00321036	0.0764861
cg11962291	0.0117581	0.00761946	0.126505	-0.00547769	0.00428639	0.204754	-0.0113916	0.00614477	0.0672255
cg11962310	-0.0210577	0.0180682	0.247094	0.0206152	0.0101644	0.0456739	-0.00701933	0.0145712	0.63124
cg11962355	-0.0131611	0.0358204	0.71422	0.0180261	0.0201511	0.373554	0.0219757	0.0288877	0.448924
cg11962479	0.0108161	0.00983801	0.27469	-0.0136552	0.00553445	0.0156196	-0.00107638	0.00793394	0.892405
cg11962515	0.00348086	0.00479457	0.469832	-0.00162519	0.00269722	0.548417	-0.00347853	0.00386662	0.370858
cg11962524	0.0103292	0.00889379	0.248735	-0.00382563	0.00500327	0.446612	-0.00530644	0.00717247	0.461439
cg11962566	0.000570946	0.00806508	0.943729	0.00089822	0.00453708	0.843539	-0.000462026	0.00650415	0.943536
cg11962587	0.00208042	0.00323026	0.521284	-0.00240906	0.00181721	0.188494	0.000522797	0.00260507	0.841425
cg11962649	0.0120744	0.0114834	0.296023	0.00434072	0.00646007	0.50345	-0.0155348	0.00926086	0.0971241
cg11962677	-0.00692576	0.0178571	0.699102	0.0237682	0.0100457	0.0202551	0.00260673	0.014401	0.85679
cg11962713	0.0050185	0.0100726	0.619606	-0.00485566	0.00566642	0.3939	0.00521964	0.00812313	0.522236
cg11962753	-0.0210487	0.0209931	0.318877	0.0152391	0.0118098	0.20042	0.0203566	0.0169301	0.232549
cg11962774	-0.00685427	0.00652624	0.296574	0.00531872	0.00367139	0.151102	0.00828608	0.00526314	0.119119
cg11962841	-0.0026616	0.00227957	0.246238	8.93715e-05	0.00128239	0.944603	0.00321279	0.00183838	0.084141
cg11962868	-0.00389733	0.00943271	0.680521	-0.00646233	0.00530644	0.22666	0.00466921	0.00760708	0.540988
cg11962947	-0.00238093	0.00642521	0.711886	0.00139246	0.00361455	0.701024	0.00441561	0.00518166	0.396519
cg11962971	0.00381894	0.0100846	0.705864	0.0024775	0.0056732	0.663435	-0.001244	0.00813284	0.878792
cg11962997	0.00494185	0.00949115	0.603943	0.00280725	0.00533932	0.600418	-0.00593312	0.00765421	0.440406
cg11963006	0.00217223	0.0101529	0.831098	-0.00242795	0.00571161	0.671845	0.000695042	0.00818791	0.932551
cg11963062	-0.0327752	0.0143449	0.0248155	0.017567	0.00806984	0.0322626	0.028644	0.0115686	0.0152689
cg11963170	0.0128157	0.0314809	0.684961	-0.00830052	0.0177099	0.640488	-0.0363602	0.025388	0.15576
cg11963202	-0.000431596	0.00518669	0.933878	0.00305418	0.00291782	0.29819	-0.00350271	0.00418285	0.404717
cg11963208	-0.0121733	0.0116691	0.29981	0.00283633	0.00656455	0.666786	0.00990367	0.00941064	0.295603
cg11963233	0.0382314	0.0370664	0.305265	-0.0525965	0.020852	0.0135204	-0.0260137	0.0298925	0.386619
cg11963280	0.00302569	0.00329362	0.360876	-0.000716504	0.00185285	0.699942	-0.00154843	0.00265616	0.561465
cg11963313	-0.0231338	0.0187717	0.221206	0.0153598	0.0105601	0.149489	0.0180562	0.0151385	0.236294
cg11963337	-0.0337511	0.0201344	0.0973557	0.0172593	0.0113268	0.131281	0.0358562	0.0162375	0.0299205
cg11963365	0.00570341	0.0245235	0.816655	-0.0135474	0.0137959	0.328894	-0.00865811	0.0197772	0.662654
cg11963398	-0.000181095	0.00326917	0.955954	0.00109513	0.0018391	0.553112	0.00134018	0.00263645	0.612539
cg11963400	-0.0184823	0.0162054	0.257281	0.0102176	0.00911648	0.265536	0.0126326	0.013069	0.336483
cg11963436	0.0198041	0.0194232	0.310806	-0.00111936	0.0109267	0.918646	-0.0123647	0.015664	0.432092
cg11963442	0.0392654	0.0156206	0.0138333	-0.00973032	0.00878749	0.271291	-0.0230971	0.0125973	0.0702304
cg11963447	-0.0270395	0.0418539	0.519991	0.00467145	0.0235453	0.843204	0.0132335	0.0337534	0.695991
cg11963452	0.0111434	0.0140991	0.431517	-0.012135	0.00793156	0.12974	0.0051684	0.0113703	0.650591
cg11963464	0.0254185	0.0156376	0.107764	-0.0087128	0.00879705	0.324778	-0.0152001	0.0126111	0.231431
cg11963614	0.0131506	0.00739432	0.0789012	-0.00143837	0.00415974	0.730359	-0.0104083	0.00596321	0.0845267
cg11963638	0.0190036	0.0208988	0.365757	0.00331257	0.0117568	0.778814	-0.00704416	0.016854	0.677037
cg11963658	0.0518431	0.0431297	0.23269	-0.0264666	0.024263	0.278433	-0.0546904	0.0347823	0.119581
cg11963660	-0.0221661	0.0110895	0.0488222	0.0108532	0.00623851	0.0855295	0.0176391	0.00894325	0.0518217
cg11963676	0.00218556	0.00274056	0.427391	-0.00266382	0.00154172	0.0876516	-0.00275033	0.00221014	0.216768
cg11963753	0.0291091	0.022242	0.194147	-0.0161262	0.0125124	0.200959	-0.0297006	0.0179372	0.101448
cg11963755	0.0173671	0.0380811	0.649514	0.0337847	0.0214228	0.118501	-0.0157978	0.0307108	0.608304
cg11963790	-0.00241993	0.00800403	0.763132	-3.72486e-05	0.00450273	0.993419	0.0108028	0.00645491	0.0978896
cg11963795	-0.0126084	0.0773277	0.870865	-0.0589808	0.0435013	0.178741	0.0527645	0.0623615	0.399869
cg11963854	-0.00892956	0.00757412	0.241705	0.00833023	0.00426088	0.0538636	-0.00342156	0.00610821	0.576845
cg11963883	-0.000528208	0.00280824	0.851253	0.00149444	0.0015798	0.346846	-0.000537803	0.00226473	0.812864
cg11963912	-0.00935832	0.0150337	0.535285	0.00834765	0.00845731	0.326427	0.0245976	0.012124	0.0456054
cg11963985	0.00115606	0.0118696	0.92264	-0.000142422	0.00667733	0.983033	0.00123317	0.00957232	0.897799
cg11964006	-0.0115939	0.0269727	0.668402	0.0220182	0.0151737	0.15044	0.00945713	0.0217524	0.664836
cg11964030	-0.00815445	0.00842331	0.33575	-0.00169612	0.0047386	0.721278	0.0063378	0.00679304	0.35347
cg11964057	-0.0218516	0.0140778	0.124329	0.0115213	0.00791957	0.14941	0.0140925	0.0113531	0.217916
cg11964099	0.0104628	0.0209789	0.619259	-0.00547891	0.0118019	0.643662	-0.0155752	0.0169186	0.359866
cg11964145	0.00104775	0.0107157	0.92234	0.000364379	0.00602821	0.951943	-0.00861169	0.00864177	0.321826
cg11964154	-0.00534433	0.0198398	0.788295	0.00402523	0.0111611	0.719256	0.0110091	0.016	0.493284
cg11964207	-0.00504808	0.0115824	0.664057	0.00910175	0.00651578	0.166087	0.00722475	0.00934073	0.441391
cg11964216	-0.00623522	0.0083881	0.459325	-0.00223825	0.00471879	0.636483	0.00263213	0.00676465	0.698175
cg11964304	0.0183106	0.0111948	0.105613	-0.00563267	0.0062977	0.373633	-0.0106459	0.0090281	0.241611
cg11964308	-0.0241721	0.0252537	0.341194	0.0225144	0.0142066	0.11673	0.0368906	0.020366	0.0736139
cg11964314	-0.016147	0.0157353	0.307726	-0.00123889	0.00885201	0.889026	0.00733115	0.0126898	0.564982
cg11964338	-0.0169089	0.0120496	0.164177	-0.00652241	0.00677858	0.338674	0.00673898	0.00971746	0.489892
cg11964345	0.00798886	0.0103109	0.440609	-0.006507	0.00580047	0.265105	-0.0031849	0.0083153	0.702663
cg11964349	0.00517743	0.0104061	0.620094	-0.000288206	0.00585403	0.96085	-0.00223569	0.00839207	0.790572
cg11964358	-0.0113405	0.0149229	0.449391	0.000807935	0.00839499	0.923556	0.00389154	0.0120347	0.747216
cg11964364	-0.00426669	0.00776979	0.58435	-0.000202408	0.00437096	0.963174	0.00372693	0.00626601	0.553567
cg11964383	-0.0115316	0.00697605	0.102014	0.00245684	0.00392443	0.532969	0.0117992	0.00562589	0.0389373
cg11964389	-0.0104378	0.00720832	0.15129	-0.00105279	0.0040551	0.795784	0.00719364	0.00581321	0.219322
cg11964413	0.002525	0.0106466	0.8131	-0.000853163	0.00598933	0.887064	-0.00441137	0.00858603	0.608736
cg11964461	0.0186636	0.0136134	0.173991	-0.00662253	0.00765831	0.38961	-0.0184509	0.0109786	0.0965083
cg11964474	-0.0130634	0.00912431	0.155892	-0.00113753	0.00513295	0.825147	0.0121767	0.00735837	0.101651
cg11964522	-0.0103167	0.0101061	0.31023	-0.00525884	0.00568529	0.357589	0.0186752	0.00815018	0.0244143
cg11964549	0.000775227	0.00764606	0.91948	-0.00117891	0.00430135	0.784689	-0.00308946	0.00616622	0.617646
cg11964564	-0.00334868	0.00402064	0.40725	0.000878095	0.00226184	0.698823	0.00289989	0.00324248	0.373663
cg11964578	0.0163658	0.00806682	0.0456112	-0.0029146	0.00453806	0.522434	-0.00661407	0.00650555	0.31219
cg11964613	0.0026274	0.0145389	0.857021	0.00307696	0.00817897	0.707702	-0.00140343	0.011725	0.905007
cg11964707	-0.0179981	0.0182419	0.326621	0.0145897	0.0102621	0.15877	0.02609	0.0147113	0.0797332
cg11964710	-0.00596655	0.0135276	0.660286	0.00103689	0.00761007	0.891943	0.00724602	0.0109094	0.508362
cg11964751	-0.0281681	0.0426238	0.510494	-0.0041842	0.0239784	0.861888	-0.00115591	0.0343743	0.973253
cg11964762	0.0247792	0.0181532	0.175854	-0.0125341	0.0102122	0.223073	-0.0227409	0.0146398	0.124052
cg11964773	0.0038477	0.0142833	0.788287	0.000209355	0.0080352	0.979275	-0.00107117	0.0115189	0.926129
cg11964810	-0.00118565	0.0153651	0.938674	0.0018352	0.00864375	0.83237	0.00638823	0.0123913	0.607513
cg11964823	-0.0148976	0.00722235	0.0421933	0.0060496	0.00406299	0.140201	0.0109008	0.00582452	0.0647106
cg11964859	0.00212841	0.00913911	0.816406	-0.00655412	0.00514128	0.205852	-0.000799366	0.0073703	0.913888
cg11964938	0.000667079	0.00276651	0.810038	-0.00106922	0.00155632	0.493944	-0.00105714	0.00223107	0.636838
cg11964982	-0.0228947	0.00949867	0.0180957	0.0143778	0.00534355	0.00858372	0.0144277	0.00766027	0.0630594
cg11965003	-0.0210893	0.0232564	0.367066	0.0149547	0.0130831	0.256222	0.00970301	0.0187553	0.606257
cg11965249	0.00978198	0.0161041	0.54519	-0.00428562	0.00905949	0.637388	0.00130637	0.0129873	0.920114
cg11965304	-0.00230268	0.0142358	0.871885	-8.43797e-05	0.00800848	0.991618	0.011589	0.0114806	0.315626
cg11965311	-0.024682	0.0116663	0.0372993	-0.00177675	0.00656297	0.78726	0.0245279	0.00940838	0.0107847
cg11965312	0.0555064	0.0320405	0.0868322	-0.0145514	0.0180246	0.421743	-0.0487414	0.0258393	0.0626653
cg11965327	0.0163278	0.0276363	0.556217	0.00222303	0.015547	0.886638	-0.017159	0.0222875	0.443497
cg11965331	-0.00812223	0.0183856	0.659776	-0.011761	0.0103429	0.258688	0.0106083	0.0148272	0.476283
cg11965365	0.00326306	0.0156544	0.835381	-0.00593666	0.00880652	0.502063	-0.00593177	0.0126246	0.63966
cg11965370	-0.00593832	0.0045465	0.195032	0.00206759	0.00255767	0.421124	0.00421704	0.00366656	0.253314
cg11965372	0.0122759	0.0160009	0.445088	-0.00614255	0.00900146	0.496845	-0.0104074	0.0129041	0.422194
cg11965409	0.00340579	0.00832414	0.683462	0.0063519	0.00468281	0.178555	-0.00530843	0.00671307	0.431284
cg11965452	-0.0101956	0.0102438	0.322416	0.00742704	0.00576273	0.200962	-0.00291405	0.00826119	0.725157
cg11965589	0.0125714	0.00787658	0.11419	0.00248839	0.00443103	0.575878	-0.00968347	0.00635213	0.13111
cg11965634	0.00423608	0.0128084	0.741665	-0.00570003	0.00720548	0.431105	-0.00467322	0.0103294	0.652121
cg11965652	-0.00115728	0.00811584	0.886947	0.00268982	0.00456563	0.557326	-0.000965103	0.00654508	0.883122
cg11965671	-0.00270604	0.0058408	0.644334	0.00194843	0.00328579	0.554765	0.00263896	0.00471036	0.576785
cg11965685	-0.00172592	0.0174124	0.921276	-0.0161564	0.0097955	0.102763	-0.00417524	0.0140424	0.766939
cg11965689	0.0117993	0.00905467	0.196052	-0.00686585	0.00509377	0.181275	-0.0113252	0.0073022	0.124636
cg11965692	0.0313621	0.0145484	0.0339336	-0.0140225	0.00818434	0.0902956	-0.0236741	0.0117327	0.0467675
cg11965754	-0.00258363	0.0140346	0.854381	-0.00348224	0.00789526	0.660293	0.00246018	0.0113183	0.828446
cg11965880	-0.00136377	0.00215458	0.528457	0.000315029	0.00121207	0.795563	0.00116814	0.00173758	0.503229
cg11965881	0.010052	0.0236223	0.671524	0.00321253	0.0132889	0.80956	-0.017846	0.0190504	0.351527
cg11965913	0.0055347	0.124841	0.964742	-0.0346678	0.0702305	0.622841	0.0647783	0.100679	0.521689
cg11965936	0.0506932	0.0344624	0.144991	-0.0255446	0.0193871	0.191175	-0.0487732	0.0277925	0.0828786
cg11965966	0.00219096	0.00781649	0.779928	0.00596029	0.00439723	0.17886	0.00114878	0.00630367	0.855828
cg11965976	0.00426658	0.00332191	0.2025	0.000281625	0.00186877	0.880569	-0.000144935	0.00267898	0.956982
cg11966057	0.00310901	0.0105749	0.769474	-0.0139267	0.00594897	0.0215719	-0.00106721	0.00852817	0.900709
cg11966063	0.00528939	0.00816583	0.518895	0.00165827	0.00459375	0.719007	-0.00625872	0.00658539	0.344606
cg11966070	0.00119617	0.00243634	0.624714	0.00108414	0.00137058	0.431142	0.000709157	0.00196481	0.719047
cg11966123	0.00100998	0.00618502	0.870674	0.00161512	0.00347943	0.643698	-0.00655801	0.00498796	0.192124
cg11966136	0.000940511	0.0123751	0.939597	0.00431123	0.00696168	0.537388	-0.00271363	0.00997995	0.786352
cg11966215	0.0460061	0.018382	0.0142362	4.58649e-06	0.0103409	0.999647	-0.0287881	0.0148243	0.0554546
cg11966218	0.0100498	0.0119987	0.40462	0.00146059	0.00674996	0.829206	-0.0192956	0.00967644	0.0493492
cg11966357	0.00840788	0.0114972	0.466609	0.00280551	0.00646786	0.66556	0.0010014	0.00927203	0.914249
cg11966378	0.0042178	0.00927502	0.65045	-0.00780193	0.00521774	0.138547	-0.00249289	0.00747991	0.739745
cg11966432	-0.0179467	0.0082823	0.033043	0.00338059	0.00465927	0.4701	0.0159174	0.00667932	0.019397
cg11966450	-0.0217286	0.0136765	0.115828	0.00039049	0.0076938	0.959641	0.0148846	0.0110295	0.180751
cg11966496	-0.0114632	0.0136161	0.402214	0.00457658	0.00765985	0.551778	0.0143697	0.0109808	0.194189
cg11966524	0.0409255	0.0304694	0.182794	-0.032163	0.0171408	0.064032	-0.0312593	0.0245723	0.206794
cg11966583	0.00230204	0.0024671	0.353412	-0.00228891	0.00138789	0.102797	-0.0024251	0.00198961	0.22626
cg11966651	0.00157874	0.00303899	0.604765	-0.00042772	0.00170961	0.803047	0.000685316	0.00245082	0.780443
cg11966701	-0.0028055	0.0151578	0.853602	0.010043	0.00852713	0.242173	0.0083364	0.0122241	0.497116
cg11966720	0.001438	0.010605	0.89246	-0.00217083	0.0059659	0.716856	-0.000492109	0.00855244	0.95425
cg11966727	0.000862594	0.00750444	0.90876	-0.00226486	0.00422168	0.593026	-0.000915394	0.00605201	0.880133
cg11966803	0.0493134	0.0294813	0.0980624	-0.0182029	0.0165849	0.275498	-0.0490791	0.0237754	0.0420396
cg11966886	0.0266969	0.0410679	0.517402	-0.0330988	0.0231031	0.155623	-0.0213664	0.0331195	0.52058
cg11966891	-0.00184004	0.0150844	0.9032	-1.28609e-08	0.00848582	0.999999	-0.000630605	0.0121649	0.958779
cg11966998	-0.0158809	0.0163334	0.333661	0.00282843	0.00918846	0.758969	0.0114358	0.0131722	0.387742
cg11967057	-0.00664308	0.0239497	0.782164	0.00912052	0.0134731	0.500279	-0.0126437	0.0193144	0.514477
cg11967079	-0.0559084	0.0244928	0.0249479	0.0299146	0.0137786	0.032712	0.0319613	0.0197524	0.109347
cg11967103	-0.00481814	0.00698962	0.492494	-0.00587176	0.00393206	0.139061	0.00396433	0.00563683	0.483796
cg11967108	-0.00210835	0.0270177	0.937983	-0.0146097	0.015199	0.339164	-0.0140577	0.0217886	0.520544
cg11967110	0.00560247	0.0107381	0.603208	-0.0103294	0.00604078	0.0909236	0.00441342	0.00865978	0.611621
cg11967111	0.0279969	0.0347535	0.422731	-0.0242466	0.0195508	0.218322	-0.0281986	0.0280272	0.317215
cg11967145	-0.00264834	0.0165689	0.873388	-0.00304143	0.00932096	0.745	0.0027998	0.0133621	0.834533
cg11967211	0.00673013	0.0112071	0.549756	-0.00430255	0.00630466	0.496817	0.00213905	0.00903808	0.813481
cg11967372	-0.0110994	0.00891402	0.216495	-0.00201932	0.00501465	0.688192	0.00492178	0.00718878	0.495429
cg11967407	-0.000327599	0.0186785	0.986048	0.00291345	0.0105077	0.782248	-0.00495573	0.0150634	0.742972
cg11967431	0.0101755	0.00981313	0.302711	-0.000243472	0.00552045	0.964925	-0.00196032	0.00791387	0.804959
cg11967457	0.00244576	0.00295078	0.409509	-0.00147979	0.00165998	0.375205	0.00096264	0.00237968	0.686842
cg11967464	-0.0140486	0.0136994	0.308041	0.00019272	0.00770671	0.980108	0.00912265	0.011048	0.411269
cg11967466	0.00458314	0.0128122	0.721441	0.010726	0.00720758	0.140411	0.00090489	0.0103325	0.930419
cg11967492	-0.0154414	0.0124188	0.217144	0.00454092	0.00698632	0.517462	0.0118504	0.0100153	0.240017
cg11967527	0.00457453	0.0171554	0.790382	0.00182058	0.00965089	0.850822	-0.0147483	0.0138351	0.289437
cg11967546	0.00767724	0.00777463	0.326213	0.00537594	0.00437368	0.222405	-0.00810254	0.00626991	0.199759
cg11967563	0.0066051	0.0036425	0.0733083	-0.000143327	0.00204912	0.944401	-0.00545797	0.00293752	0.0666279
cg11967592	0.00439171	0.0058626	0.455861	-0.00204254	0.00329805	0.537364	-0.00259297	0.00472794	0.58483
cg11967648	-0.0115185	0.00907832	0.207979	0.00193894	0.00510708	0.705146	0.00565943	0.00732128	0.44166
cg11967654	-0.0163305	0.0232604	0.484553	0.0224073	0.0130853	0.0904695	0.0122506	0.0187586	0.515477
cg11967658	0.0028905	0.0089796	0.748321	-0.00497853	0.00505154	0.327153	0.00245481	0.00724167	0.735458
cg11967674	0.00896027	0.0131391	0.497121	-0.00252169	0.00739149	0.733824	-0.00830983	0.0105961	0.435083
cg11967675	-0.00406595	0.0037348	0.279379	5.52177e-05	0.00210104	0.979095	0.0040659	0.00301196	0.180626
cg11967721	0.0129991	0.00925095	0.163618	-0.0035365	0.0052042	0.498637	-0.00224182	0.0074605	0.764536
cg11967727	-0.0014522	0.0054456	0.790366	0.00117163	0.00306347	0.70308	0.00229179	0.00439165	0.603131
cg11967835	0.00721005	0.00818211	0.380696	-0.00412353	0.00460291	0.372861	-0.00371904	0.00659852	0.574498
cg11967862	-0.01704	0.00839968	0.0456239	0.00315144	0.00472531	0.506624	0.0109717	0.00677398	0.109006
cg11967888	0.00139544	0.00287108	0.628195	-0.00202849	0.00161515	0.212586	-0.00166125	0.0023154	0.475047
cg11967894	-0.000874142	0.00309835	0.778528	-0.00283373	0.001743	0.107699	0.00140968	0.00249869	0.574126
cg11968006	-0.0393244	0.017889	0.0306494	0.00514241	0.0100636	0.610681	0.0197218	0.0144267	0.175218
cg11968045	-0.000729341	0.00470702	0.87723	-0.000815988	0.00264797	0.758717	0.000406056	0.00379601	0.915065
cg11968071	0.00979179	0.0068289	0.155276	-0.00555843	0.00384165	0.151607	-0.00810117	0.00550722	0.144981
cg11968091	-0.00378741	0.00683189	0.58078	0.00311442	0.00384334	0.420007	-0.00253769	0.00550963	0.646268
cg11968118	-0.0152498	0.0112094	0.177285	0.0154229	0.00630592	0.0165165	0.0111281	0.00903989	0.22172
cg11968166	0.00582013	0.0100426	0.563753	0.00146102	0.00564952	0.796562	-0.00331908	0.00809889	0.68297
cg11968193	0.0199455	0.0246403	0.420505	-0.00640644	0.0138616	0.645138	-0.000836855	0.0198713	0.966507
cg11968204	0.0149626	0.00910015	0.103826	0.00491437	0.00511936	0.339799	-0.00363595	0.00733888	0.621571
cg11968273	8.18751e-05	0.0106749	0.993898	0.00852166	0.00600524	0.159545	-0.00407498	0.00860885	0.637178
cg11968286	-0.0066016	0.0196346	0.737531	-0.00452746	0.0110456	0.682919	-0.00466171	0.0158345	0.769168
cg11968318	-0.00204258	0.00826432	0.805383	0.000241184	0.00464916	0.958749	0.000622449	0.00666482	0.925811
cg11968366	0.00164683	0.00332035	0.621188	-0.000119453	0.00186789	0.94916	-0.00106268	0.00267772	0.692465
cg11968370	-0.00969857	0.0107497	0.369491	0.00188544	0.00604733	0.75597	0.00486641	0.00866918	0.576039
cg11968436	0.000513113	0.00254557	0.840733	-0.0028	0.00143203	0.0538376	-8.8328e-05	0.00205289	0.965782
cg11968571	-0.00125694	0.0458877	0.978212	0.0207691	0.0258145	0.423324	0.0217952	0.0370065	0.557453
cg11968587	-0.00186807	0.00813531	0.818935	-0.000834188	0.00457658	0.855802	-0.0017794	0.00656078	0.786881
cg11968608	-0.00483057	0.0319202	0.880072	-0.00318469	0.0179569	0.859654	0.00457536	0.0257423	0.859352
cg11968625	7.47099e-06	0.0632802	0.999906	-0.0291411	0.0355988	0.415305	0.0412768	0.0510328	0.420871
cg11968639	-0.030824	0.0116001	0.00940982	0.0163565	0.00652573	0.0140988	0.0174148	0.00935499	0.0661227
cg11968647	-0.000927742	0.0105488	0.930125	-0.00277839	0.00593431	0.640847	-0.00921214	0.00850716	0.281929
cg11968680	-0.00937716	0.0162567	0.565588	0.002414	0.00914536	0.79245	0.00596406	0.0131104	0.650333
cg11968713	-0.00398206	0.00741664	0.592733	0.000427837	0.00417229	0.918568	-0.00150428	0.0059812	0.802034
cg11968742	-0.00684478	0.0110454	0.537115	0.000632007	0.00621366	0.919224	0.0128044	0.00890762	0.154257
cg11968792	0.00816592	0.00825286	0.325244	-0.00383036	0.00464271	0.411666	-0.00988255	0.00665558	0.141282
cg11968804	-0.0160115	0.0181552	0.380303	-0.00277762	0.0102133	0.786312	0.00122854	0.0146414	0.933326
cg11968877	-0.00627354	0.0105611	0.554074	0.00184969	0.00594122	0.756311	0.00597743	0.00851707	0.48471
cg11968890	-0.02131	0.0164347	0.198263	0.00535042	0.00924548	0.564318	0.0134507	0.0132539	0.313058
cg11968932	0.0162597	0.0146792	0.271128	0.00387435	0.00825789	0.64015	-0.0106963	0.0118381	0.368788
cg11968948	0.0131199	0.0145357	0.369291	0.00884603	0.00817717	0.282403	-0.00250362	0.0117224	0.83139
cg11968954	0.0123515	0.0134727	0.361853	-0.00346965	0.00757917	0.648274	-0.00890332	0.0108652	0.414828
cg11968956	-0.0367191	0.0121948	0.00342753	0.0019659	0.00686028	0.775144	0.029585	0.00983458	0.00345608
cg11969002	0.00341865	0.00747628	0.648647	-0.00123779	0.00420584	0.769244	-0.00586907	0.00602931	0.333105
cg11969003	-0.00352581	0.017222	0.838275	-0.00947332	0.00968838	0.330947	-0.00224798	0.0138888	0.871804
cg11969014	-0.0127426	0.00868532	0.146027	-0.00134751	0.00488599	0.783378	0.00450661	0.00700434	0.521695
cg11969020	-0.00806758	0.00623366	0.199103	0.00138488	0.00350679	0.693896	0.0010846	0.00502718	0.829701
cg11969053	0.00954858	0.0117338	0.418052	-0.00775929	0.00660094	0.243083	-0.008316	0.0094628	0.381982
cg11969064	-0.0123296	0.0182938	0.502156	0.0162061	0.0102913	0.119034	0.00228022	0.0147532	0.877537
cg11969093	-0.00178899	0.00328529	0.587492	-0.00101733	0.00184817	0.583451	0.00123755	0.00264945	0.641626
cg11969117	-0.00670185	0.0186247	0.719861	0.00151352	0.0104775	0.885483	0.0102634	0.01502	0.496267
cg11969144	0.00744594	0.00499995	0.140135	-0.00133448	0.00281276	0.636404	-0.00360893	0.00403225	0.373306
cg11969176	-0.016383	0.0119465	0.173869	0.00491996	0.00672058	0.466137	0.00267437	0.00963431	0.782003
cg11969191	-0.00117266	0.00288998	0.685932	-4.06909e-05	0.00162578	0.980091	0.00334028	0.00233065	0.15547
cg11969213	0.0036513	0.0150305	0.808648	0.00687199	0.00845551	0.418647	-0.00279151	0.0121214	0.818416
cg11969243	0.0248328	0.0121987	0.0448955	0.000568672	0.00686248	0.934152	-0.0168425	0.00983775	0.0905385
cg11969254	0.000376457	0.009087	0.967052	-0.00107172	0.00511196	0.834443	0.00340989	0.00732828	0.642902
cg11969260	-0.00136943	0.0105502	0.897031	0.0020023	0.0059351	0.736673	0.00182252	0.00850828	0.8309
cg11969330	0.0331771	0.068247	0.628124	-0.0114476	0.0383929	0.766301	-0.00814446	0.0550383	0.882711
cg11969334	0.00624577	0.0129042	0.629624	-0.00349138	0.00725937	0.631789	0.00640076	0.0104067	0.540157
cg11969365	0.00250134	0.00337113	0.46014	-0.00128426	0.00189646	0.500123	-0.00149966	0.00271867	0.582658
cg11969389	0.00795247	0.00554677	0.155323	-0.000656068	0.00312038	0.833974	-0.00678644	0.00447323	0.132946
cg11969474	8.31595e-05	0.00241905	0.972657	-0.000634818	0.00136086	0.642063	-0.000731263	0.00195087	0.708713
cg11969491	-0.00814198	0.00525835	0.125244	0.00347409	0.00295813	0.243506	0.00741009	0.00424064	0.0841793
cg11969493	0.0141476	0.0144738	0.331113	-0.00754705	0.00814233	0.356608	-0.0162393	0.0116725	0.167782
cg11969502	0.013666	0.0153098	0.374576	-0.000120351	0.00861265	0.988884	-0.0133201	0.0123467	0.283711
cg11969526	0.0177863	0.0150195	0.239631	-0.00294736	0.00844936	0.728082	-0.0147044	0.0121126	0.22812
cg11969539	-0.00228385	0.0208379	0.912984	-0.0163297	0.0117225	0.167246	-0.00270659	0.0168049	0.872428
cg11969551	0.0052785	0.0116586	0.651879	-0.000585693	0.00655865	0.929053	-0.00236223	0.00940219	0.802233
cg11969556	-0.0124593	0.0152682	0.416766	-0.00021462	0.00858927	0.980124	0.0162631	0.0123132	0.190118
cg11969602	0.0182408	0.00910389	0.0482953	-0.00177612	0.00512147	0.7296	-0.0141988	0.0073419	0.0564479
cg11969609	-0.0131894	0.0170827	0.442202	0.0068347	0.00960999	0.478903	0.00678515	0.0137765	0.623623
cg11969623	0.0024184	0.0117854	0.837904	0.0022338	0.00662995	0.737004	-0.00728351	0.0095044	0.445603
cg11969670	-0.0129588	0.0274784	0.638421	0.00744735	0.0154582	0.631205	0.0220546	0.0221602	0.322446
cg11969755	0.011217	0.00915361	0.223802	-0.00313249	0.00514943	0.544599	-0.00490909	0.007382	0.507845
cg11969813	0.0661295	0.0304641	0.0327398	0.0182831	0.0171378	0.289069	-0.0541646	0.024568	0.030178
cg11969830	-0.000260447	0.0239837	0.991361	0.0161084	0.0134922	0.235838	0.00116593	0.0193418	0.952074
cg11969883	0.00553132	0.0173041	0.750016	-0.00937537	0.00973457	0.338229	-0.0111336	0.013955	0.427199
cg11969913	0.0013507	0.00260735	0.605779	-0.00126882	0.00146678	0.389453	-0.000768287	0.00210272	0.715736
cg11969919	0.0214726	0.0106863	0.0476707	0.00104977	0.00601164	0.861792	-0.0212867	0.00861801	0.0155094
cg11969952	-0.00158688	0.0102878	0.87778	-0.00698219	0.00578749	0.231	-0.00499183	0.00829668	0.548998
cg11970037	0.0114642	0.0110811	0.303802	-0.00270942	0.00623376	0.664928	-0.00928092	0.00893644	0.30196
cg11970050	0.00177823	0.00319457	0.579235	0.000315921	0.00179713	0.860876	-0.00221332	0.00257629	0.392695
cg11970054	0.0176278	0.00905391	0.0548393	-0.0086587	0.00509335	0.0927875	-0.0127405	0.0073016	0.0846181
cg11970061	-0.0235036	0.0117707	0.0490469	0.00504873	0.00662167	0.447899	0.0164508	0.00949253	0.0867179
cg11970133	0.013414	0.00869323	0.126537	-0.00535136	0.00489045	0.276937	-0.0110594	0.00701072	0.118395
cg11970163	-0.00708766	0.0142601	0.620452	-0.00013508	0.00802211	0.986605	-0.00231207	0.0115001	0.841142
cg11970177	-0.00320109	0.0134756	0.812803	-0.00493996	0.00758079	0.51639	0.000208774	0.0108675	0.984718
cg11970192	0.00484941	0.00890478	0.587465	-0.000275588	0.00500946	0.956257	-0.00627349	0.00718133	0.384806
cg11970204	0.0184652	0.0101075	0.0712264	-0.00129325	0.00568604	0.820626	-0.0103438	0.00815124	0.207911
cg11970252	0.0007073	0.00930582	0.939593	0.00670621	0.00523506	0.203671	-0.00221379	0.00750475	0.768724
cg11970254	0.00595487	0.00860638	0.490878	-0.00234271	0.00484159	0.629721	-0.00903555	0.00694068	0.196493
cg11970275	0.00408937	0.0204826	0.84223	-0.00775583	0.0115226	0.502712	-0.0223463	0.0165183	0.179701
cg11970289	-0.000783055	0.00500222	0.875977	0.00321729	0.00281404	0.256124	0.000272755	0.00403408	0.946253
cg11970301	0.000511346	0.00346285	0.882956	-0.00324722	0.00194806	0.0992145	0.000422289	0.00279265	0.880165
cg11970327	-0.0076509	0.0237616	0.748253	-0.0152296	0.0133673	0.25777	0.0133146	0.0191627	0.489065
cg11970349	-0.00618127	0.00630939	0.330018	0.00308377	0.0035494	0.387394	0.00130346	0.00508826	0.798438
cg11970357	-0.00290228	0.00895154	0.746567	-0.003661	0.00503576	0.469223	0.00557267	0.00721903	0.44229
cg11970359	-0.0213059	0.0244749	0.386469	0.013662	0.0137686	0.323885	0.0254865	0.019738	0.20012
cg11970458	-0.00277855	0.00379592	0.466193	0.000319937	0.00213543	0.881259	0.000395517	0.00306125	0.897504
cg11970480	-0.00819865	0.00877951	0.353032	-0.00277999	0.00493898	0.575007	0.00573182	0.0070803	0.420462
cg11970602	0.000427174	0.0102132	0.966736	0.00166727	0.00574551	0.77238	-0.00321734	0.00823651	0.697056
cg11970679	-0.00250817	0.0138914	0.857146	0.00397974	0.00781471	0.611888	0.000109995	0.0112028	0.992189
cg11970682	0.00797216	0.00895094	0.375631	-0.0088278	0.00503542	0.0831834	-0.0100958	0.00721855	0.165574
cg11970695	0.00195031	0.024271	0.936143	-0.0100818	0.0136538	0.462316	-0.00505606	0.0195735	0.796791
cg11970703	-0.00325479	0.0121524	0.789478	0.00681583	0.00683642	0.3216	-0.00384239	0.00980038	0.695991
cg11970716	-0.00416904	0.0129377	0.748063	0.00240131	0.00727821	0.742264	0.0128609	0.0104337	0.221111
cg11970733	-0.0135556	0.0130298	0.301127	0.015568	0.00733004	0.0365872	0.00968294	0.010508	0.359407
cg11970741	-0.0315269	0.0270526	0.24712	0.0340934	0.0152186	0.0276841	0.0246738	0.0218168	0.261254
cg11970790	-0.0077697	0.0117687	0.51091	0.00285713	0.00662057	0.667158	0.00790193	0.00949094	0.407417
cg11970792	-0.00614105	0.0119157	0.60763	0.00310443	0.00670329	0.644462	0.00881432	0.00960953	0.361608
cg11970797	-0.00218665	0.0258304	0.932736	-0.0196239	0.0145311	0.180448	0.0104041	0.0208311	0.618754
cg11970802	0.0158874	0.0101247	0.120322	-0.00107527	0.00569572	0.850711	-0.0104132	0.00816513	0.205667
cg11970804	-0.0127439	0.0167962	0.450109	0.0038404	0.00944885	0.68544	0.0137553	0.0135454	0.312754
cg11970806	0.0037581	0.012271	0.760156	0.00490911	0.00690313	0.478943	0.00179172	0.00989602	0.856756
cg11970843	0.000389029	0.00252342	0.877843	-0.0025321	0.00141957	0.0780408	0.000194836	0.00203503	0.923952
cg11970966	-0.00609686	0.00929119	0.513469	2.72762e-05	0.00522683	0.995848	0.0121503	0.00749295	0.1086
cg11970974	-0.00724546	0.00879575	0.41239	0.00524668	0.00494812	0.291995	0.00512216	0.0070934	0.472214
cg11970982	-0.0147183	0.0153553	0.340521	0.0102091	0.00863823	0.240559	0.00439136	0.0123834	0.723754
cg11971009	0.00452317	0.00986634	0.647803	-0.00205109	0.00555039	0.712645	-0.0112955	0.00795678	0.15938
cg11971027	0.00247275	0.00496619	0.619829	0.00253289	0.00279377	0.367171	-0.00314649	0.00400502	0.434265
cg11971047	-0.00767768	0.00400285	0.0584618	0.0012678	0.00225183	0.574912	0.00675499	0.00322813	0.0393721
cg11971121	0.0155483	0.0157798	0.327259	-0.00999178	0.00887704	0.263514	-0.00341265	0.0127257	0.789219
cg11971239	0.0085207	0.00815416	0.299008	0.00750686	0.00458719	0.105436	-0.000268863	0.00657598	0.967483
cg11971248	-0.00155792	0.00406861	0.702741	-0.00142487	0.00228883	0.535258	0.000447186	0.00328116	0.891915
cg11971344	0.00669376	0.00687755	0.333177	-0.00409537	0.00386902	0.292825	-0.0032687	0.00554646	0.557202
cg11971371	0.00141381	0.00361811	0.696952	-0.00180207	0.0020354	0.378457	0.000331256	0.00291785	0.90988
cg11971414	-0.0158568	0.0106097	0.138735	-0.0018396	0.00596858	0.758674	0.0190972	0.00855629	0.0282486
cg11971422	-0.0357655	0.0362058	0.326035	0.030071	0.0203679	0.143534	0.0408875	0.0291985	0.165054
cg11971423	-0.0017487	0.00650689	0.788777	0.00297383	0.0036605	0.418826	0.00169429	0.00524753	0.747584
cg11971461	-0.00512493	0.00893677	0.567844	-0.000691037	0.00502745	0.890998	0.0045637	0.00720713	0.52829
cg11971517	-0.00292882	0.00714126	0.682745	-0.000370466	0.00401737	0.926743	0.00118348	0.00575912	0.837676
cg11971662	-0.00884586	0.0203461	0.664832	-0.0103519	0.0114459	0.368329	0.00805842	0.0164083	0.624608
cg11971688	0.00457479	0.0100847	0.651247	-0.00072238	0.00567324	0.898979	-0.00504714	0.0081329	0.536534
cg11971724	0.00370352	0.00452142	0.415018	-0.00169954	0.00254356	0.505834	-0.00183715	0.00364634	0.615681
cg11971752	0.000615375	0.00290005	0.832463	-0.00114719	0.00163145	0.483871	0.00281958	0.00233877	0.231324
cg11971758	-0.0171591	0.0105708	0.108238	0.0164327	0.00594668	0.00701254	0.0130511	0.0085249	0.129497
cg11971771	-0.00646874	0.00769636	0.40299	-0.000670978	0.00432965	0.87721	0.00320747	0.00620679	0.60666
cg11971789	-0.00285372	0.00961285	0.767294	-0.000720903	0.00540778	0.894265	-0.0032895	0.00775235	0.672402
cg11971852	0.00841732	0.00969802	0.38787	-0.00273915	0.0054557	0.616916	-0.00647575	0.00782104	0.409995
cg11971918	0.0167797	0.0238674	0.483952	-0.00177545	0.0134268	0.895114	-0.0222958	0.0192481	0.24997
cg11971944	-0.00734434	0.0116666	0.530699	-0.0020568	0.00656316	0.754755	0.00854015	0.00940865	0.366608
cg11972062	0.00905433	0.0119975	0.452525	-0.014404	0.00674931	0.035711	0.00269777	0.0096755	0.781057
cg11972063	-0.0149335	0.0177075	0.401403	0.0157512	0.00996147	0.117544	0.00695797	0.0142803	0.627341
cg11972176	0.0139318	0.00722702	0.0572271	-0.0060388	0.00406562	0.141155	-0.00327111	0.00582829	0.576106
cg11972180	0.00363146	0.00407852	0.375772	-0.00207759	0.00229441	0.36776	-0.0016672	0.00328916	0.613552
cg11972276	0.00151756	0.017394	0.930681	0.00215925	0.00978516	0.825882	0.00769381	0.0140276	0.584802
cg11972291	-0.000190661	0.00663905	0.977157	-0.00173497	0.00373485	0.643452	-0.00170482	0.00535411	0.750952
cg11972305	-0.00219899	0.00684242	0.748714	0.0039399	0.00384926	0.308953	0.0018747	0.00551812	0.734894
cg11972327	0.00339332	0.0039761	0.39582	-0.000414608	0.00223679	0.853389	-0.00287421	0.00320656	0.372595
cg11972332	-0.0164248	0.0141924	0.250394	0.0163125	0.00798406	0.0441368	0.0157626	0.0114456	0.172074
cg11972379	0.00982993	0.0107006	0.360885	0.00221492	0.00601968	0.713828	-0.0116034	0.00862954	0.182328
cg11972401	0.00164217	0.00500466	0.743621	0.00304114	0.00281541	0.28312	-0.0049709	0.00403604	0.221485
cg11972432	0.0104668	0.00850626	0.221912	-0.0052764	0.00478526	0.273298	-0.00482768	0.00685994	0.483512
cg11972554	-0.00313092	0.00366857	0.395813	0.00396143	0.00206378	0.058276	0.00247217	0.00295855	0.405722
cg11972564	0.000405844	0.0112866	0.9714	-0.0012127	0.00634937	0.848985	-0.000556259	0.00910217	0.951413
cg11972598	-0.00505147	0.00734179	0.493299	-0.00231439	0.00413018	0.576708	0.00229561	0.00592084	0.699195
cg11972620	0.0182962	0.0244012	0.455441	0.0112081	0.0137271	0.416499	-0.00570517	0.0196785	0.772584
cg11972626	0.000185791	0.00821628	0.982012	-0.00239002	0.00462213	0.606441	0.00407421	0.00662608	0.540279
cg11972666	0.0116207	0.00770066	0.134995	-0.00534426	0.00433207	0.220734	-0.0106284	0.00621026	0.090649
cg11972721	0.0102607	0.00762821	0.18217	-0.000452073	0.00429131	0.916349	-0.000916894	0.00615183	0.881872
cg11972796	-0.00767989	0.00324713	0.0203004	0.00121838	0.0018267	0.506588	0.0046275	0.00261867	0.080798
cg11972804	-0.00523631	0.0133459	0.695778	-0.00275131	0.00750782	0.714933	0.00930396	0.0107629	0.389774
cg11972810	-0.00824873	0.019532	0.673859	0.000472296	0.0109879	0.965816	0.0153642	0.0157518	0.332132
cg11972851	0.00698783	0.00783763	0.375137	-0.00589222	0.00440912	0.184994	-0.00424028	0.00632071	0.504132
cg11972890	-0.00141984	0.00872533	0.87112	-0.00603549	0.0049085	0.22224	0.000105967	0.0070366	0.98802
cg11972924	-0.0103132	0.00771669	0.184958	-0.00441511	0.00434108	0.312014	0.0129767	0.00622318	0.0400495
cg11972930	-0.0133834	0.0147713	0.367473	0.00768654	0.00830969	0.35758	0.0141048	0.0119124	0.239697
cg11973052	0.000898626	0.00153355	0.559443	0.00113468	0.000862709	0.191963	-0.000852841	0.00123674	0.492332
cg11973128	0.000276247	0.0139313	0.984226	0.00993314	0.00783717	0.208459	-0.00115983	0.011235	0.918021
cg11973132	0.00991147	0.0101027	0.329344	-0.0143382	0.00568338	0.0135041	-0.00653223	0.00814743	0.424932
cg11973167	-0.00193765	0.0149556	0.89722	0.00429985	0.00841338	0.610625	0.00104954	0.012061	0.930861
cg11973177	-0.00449719	0.00433495	0.30248	0.00334945	0.00243866	0.173215	0.0034899	0.00349596	0.320983
cg11973206	0.0328783	0.0329233	0.320807	-0.00717935	0.0185213	0.699261	-0.0357359	0.0265513	0.181907
cg11973244	-2.16449e-05	0.00336148	0.994877	-0.000191223	0.00189103	0.919693	5.79456e-05	0.00271089	0.982997
cg11973284	-0.00683931	0.0185633	0.713467	0.022466	0.0104429	0.0342894	-0.00114184	0.0149705	0.939382
cg11973286	0.0244741	0.0392038	0.534116	-0.0172518	0.0220544	0.43625	-0.0279495	0.0316162	0.379177
cg11973330	-0.00787654	0.00924464	0.396602	0.00200218	0.00520064	0.701209	0.00361276	0.00745541	0.629219
cg11973382	0.00239055	0.00669532	0.721941	0.00138437	0.00376651	0.714123	-0.00226625	0.00539949	0.675753
cg11973393	0.00257149	0.00353784	0.469313	-0.00102647	0.00199024	0.607367	3.12674e-05	0.00285312	0.991282
cg11973425	0.00136723	0.0197663	0.945017	0.011451	0.0111197	0.306029	-0.00641561	0.0159407	0.688351
cg11973479	-0.00520525	0.00397692	0.194107	0.00243627	0.00223725	0.279249	0.0055496	0.00320722	0.0871972
cg11973514	0.0298792	0.0119244	0.0141265	-0.0165112	0.00670816	0.015863	-0.0202863	0.00961652	0.0378401
cg11973587	-0.00725232	0.00967802	0.455709	-0.00334698	0.00544445	0.540361	0.00232342	0.00780491	0.766669
cg11973602	-0.00328018	0.00575449	0.570167	0.0021237	0.00323723	0.513581	0.00127899	0.00464075	0.783524
cg11973623	-0.0113152	0.00644199	0.0826102	0.0104275	0.00362399	0.00506965	0.00203595	0.00519519	0.696119
cg11973654	-0.000104854	0.0133708	0.993761	0.00219479	0.00752183	0.771159	-0.0099302	0.010783	0.3597
cg11973670	0.00271318	0.0107915	0.802097	-0.00364263	0.00607082	0.550087	-0.00210812	0.00870285	0.809183
cg11973716	-0.00693053	0.0127164	0.587176	0.00314886	0.00715372	0.660931	0.00826901	0.0102552	0.422309
cg11973777	0.0104721	0.0102225	0.308546	-0.00402051	0.00575074	0.48638	-0.00475009	0.00824401	0.566011
cg11973840	-0.00464169	0.012504	0.7114	0.00883409	0.00703423	0.212604	-0.00125152	0.010084	0.901521
cg11973873	0.00659575	0.0128064	0.607866	-0.0128588	0.00720436	0.0778509	0.00283392	0.0103278	0.784446
cg11973877	0.00689361	0.0211802	0.745622	-0.0177168	0.0119151	0.140736	-0.0135069	0.017081	0.431286
cg11973886	0.00192174	0.00302876	0.527462	0.00345232	0.00170385	0.0458818	-0.00326105	0.00244257	0.185412
cg11973900	-0.00401485	0.00580417	0.490999	0.00240368	0.00326518	0.463664	0.00379327	0.00468082	0.419982
cg11973903	0.00635909	0.00953541	0.506647	-0.00331056	0.00536422	0.538782	-0.0050485	0.00768991	0.513269
cg11973922	-0.0213556	0.0188418	0.260228	0.00407273	0.0105996	0.701765	0.0035026	0.0151951	0.818251
cg11973974	-0.000804396	0.0174617	0.963365	0.00782825	0.00982319	0.427721	-0.00874322	0.0140821	0.536343
cg11973981	-0.0575894	0.140921	0.683814	0.0771209	0.0792763	0.333407	0.108288	0.113647	0.34337
cg11974084	0.00265009	0.0135997	0.845965	0.00902996	0.00765063	0.241178	-0.000371347	0.0109676	0.973069
cg11974096	-0.00625609	0.00338109	0.0677416	0.00113159	0.00190206	0.55347	0.0057054	0.0027267	0.0393834
cg11974120	0.00844011	0.0165996	0.612452	-0.00360341	0.00933822	0.700551	0.00573696	0.0133868	0.669333
cg11974136	0.000103989	0.0223301	0.996295	0.00878391	0.012562	0.486307	-0.00383915	0.0180083	0.831691
cg11974144	0.00475151	0.0231218	0.837674	-0.0151778	0.0130074	0.246531	-0.015239	0.0186468	0.416073
cg11974152	-0.00114743	0.00733	0.875979	0.00790126	0.00412355	0.0587098	-0.00138171	0.00591133	0.81575
cg11974156	-0.0151505	0.00729101	0.0407291	-0.00135283	0.00410162	0.74234	0.016235	0.00587989	0.00705673
cg11974158	0.00425637	0.0105045	0.686352	-0.00790423	0.0059094	0.184605	0.000353495	0.00847144	0.966814
cg11974162	-0.00553927	0.00767456	0.472416	-0.00285796	0.00431738	0.509784	-0.000745592	0.00618921	0.904398
cg11974293	0.00177572	0.00434365	0.683709	-0.00118863	0.00244355	0.627911	-0.000286885	0.00350297	0.934921
cg11974346	0.00814838	0.0107654	0.451198	0.00657646	0.00605614	0.280586	-0.00890859	0.00868181	0.307746
cg11974361	-0.00246051	0.0195534	0.900159	0.0101693	0.0109999	0.357847	0.00137331	0.015769	0.930805
cg11974427	-0.0292699	0.021033	0.167668	0.0196125	0.0118323	0.101096	0.0272792	0.0169622	0.111492
cg11974430	-0.00695556	0.00720325	0.336977	0.00385191	0.00405225	0.344522	0.000465951	0.00580912	0.936259
cg11974498	-0.00104687	0.0265094	0.968592	-0.00977054	0.0149131	0.51413	-0.00567333	0.0213787	0.791365
cg11974535	-0.00827326	0.0082869	0.320942	0.00620413	0.00466186	0.186805	0.00354296	0.00668304	0.597396
cg11974540	-0.00369337	0.0184908	0.842161	0.0166399	0.0104022	0.113385	-0.00814457	0.0149121	0.586378
cg11974632	0.0221322	0.0200075	0.271762	0.000150211	0.0112554	0.989383	-0.00403502	0.0161352	0.803132
cg11974709	-0.014185	0.0157033	0.368913	0.0152514	0.00883401	0.0879003	0.0224196	0.012664	0.0802566
cg11974710	-0.00104394	0.00273056	0.70318	-0.0013116	0.0015361	0.395586	0.00208706	0.00220208	0.345934
cg11974768	-0.00325701	0.0149129	0.82764	-0.00130856	0.00838939	0.87642	0.00271523	0.0120266	0.821924
cg11974796	0.000850134	0.0091691	0.926346	-0.000622396	0.00515815	0.904243	-0.00306616	0.00739449	0.679439
cg11974820	-0.000189169	0.012414	0.987878	-0.00286121	0.00698357	0.683052	0.0047732	0.0100113	0.634743
cg11974897	0.00388161	0.0102156	0.704915	0.000271775	0.00574684	0.962392	-0.00673355	0.00823841	0.416021
cg11974924	-0.0226096	0.0833323	0.786803	0.0172152	0.0468792	0.714365	0.0745626	0.0672039	0.270345
cg11974931	-0.0212234	0.0187606	0.261121	0.0156337	0.0105539	0.142221	0.0252274	0.0151296	0.0991126
cg11974937	-4.83547e-05	0.0102785	0.996257	0.00426983	0.00578226	0.462283	-0.00564291	0.00828918	0.497876
cg11974939	0.00857642	0.0300625	0.776119	-0.0218568	0.0169119	0.199724	-0.0149097	0.0242442	0.540209
cg11974946	0.0128516	0.0123667	0.301653	-0.014312	0.00695698	0.0427309	-0.0143924	0.00997322	0.152666
cg11974977	0.00365562	0.00350117	0.299394	-0.00256586	0.00196961	0.196187	-0.00256503	0.00282355	0.366213
cg11975053	-0.024111	0.021583	0.267086	0.0171429	0.0121417	0.161627	0.0161331	0.0174057	0.356613
cg11975096	-0.00937677	0.0114828	0.416445	-0.00442778	0.00645975	0.494931	0.0104328	0.00926041	0.263083
cg11975185	-0.0137738	0.0125557	0.275734	0.0200674	0.00706331	0.00562637	0.0163337	0.0101256	0.110429
cg11975206	0.000875123	0.00311194	0.779229	0.00146299	0.00175065	0.405674	0.000127701	0.00250965	0.959537
cg11975222	-0.00734207	0.020466	0.720675	0.0175067	0.0115133	0.132081	0.00149199	0.0165049	0.928185
cg11975266	-0.00717643	0.00744184	0.337613	0.00242063	0.00418647	0.564656	0.00425946	0.00600153	0.479814
cg11975279	-0.00763228	0.00640095	0.236436	0.000275065	0.00360091	0.93929	0.0065088	0.0051621	0.210801
cg11975385	-0.00533873	0.0260953	0.838385	0.00765417	0.0146801	0.603446	0.00994689	0.0210448	0.637672
cg11975397	-0.00464158	0.015889	0.770903	-0.0095505	0.0089385	0.288334	-0.00178727	0.0128138	0.889401
cg11975429	0.016478	0.0142217	0.249844	-0.015362	0.00800052	0.0581957	-0.0108462	0.0114692	0.346992
cg11975445	-0.000734927	0.00293564	0.802924	0.00203422	0.00165147	0.221434	-3.82681e-05	0.00236747	0.987141
cg11975608	7.97176e-06	0.0156378	0.999594	0.0172968	0.00879714	0.0525406	-0.00340655	0.0126112	0.787722
cg11975652	-0.00212194	0.0174619	0.903568	-0.00604305	0.00982335	0.540085	0.00312185	0.0140823	0.82509
cg11975654	0.000828718	0.00246511	0.737564	-0.00270156	0.00138676	0.0547025	-0.00119534	0.001988	0.549255
cg11975685	0.0544929	0.0432891	0.211545	-0.0327262	0.0243527	0.182575	-0.0374787	0.0349109	0.286061
cg11975718	-0.000780937	0.00346591	0.822272	-0.0028521	0.00194978	0.147216	0.0019703	0.00279511	0.482794
cg11975774	0.0182312	0.0195434	0.353537	-0.0076264	0.0109943	0.489782	-0.0118727	0.0157609	0.453351
cg11975790	0.00941569	0.00893691	0.295064	0.000164472	0.00502753	0.973979	-0.00607668	0.00720724	0.401518
cg11975793	-0.0652296	0.0349442	0.0653943	0.00750117	0.0196581	0.703724	0.0412753	0.028181	0.146705
cg11975813	-0.0116991	0.0121184	0.337084	0.00149741	0.00681728	0.826671	-0.0020808	0.00977295	0.831903
cg11975824	0.00332882	0.0135821	0.806979	-0.000409837	0.00764074	0.957349	-0.0072712	0.0109534	0.508596
cg11975860	-0.0138082	0.0217873	0.527933	0.00768644	0.0122566	0.532259	0.0110697	0.0175706	0.530376
cg11975870	-0.00697026	0.0203029	0.73221	0.0188957	0.0114215	0.101737	0.00526	0.0163734	0.748807
cg11975969	-0.00090261	0.00245167	0.713668	0.000382503	0.00137921	0.782196	0.00249692	0.00197717	0.210087
cg11975980	0.00740876	0.0120028	0.538718	-0.00809678	0.00675227	0.233813	-0.00495961	0.00967975	0.609721
cg11975999	0.0264703	0.0131657	0.0475437	-0.0113534	0.0074065	0.129015	-0.0214483	0.0106176	0.0465256
cg11976007	0.00576211	0.00864074	0.506672	-0.00409716	0.00486092	0.401662	-0.000305822	0.00696839	0.965097
cg11976048	0.00361035	0.00411229	0.382451	0.000582105	0.0023134	0.80194	-0.00355931	0.00331639	0.286197
cg11976052	-0.00838036	0.0172649	0.628642	0.00838475	0.00971249	0.390404	0.00204074	0.0139234	0.883819
cg11976069	0.00204601	0.0108777	0.851252	0.00116316	0.00611931	0.849699	-0.00476849	0.00877236	0.588153
cg11976079	0.00368217	0.00882425	0.677527	0.00262226	0.00496415	0.59871	-0.0037352	0.00711638	0.601038
cg11976131	-0.0135245	0.0117328	0.25226	-0.000139204	0.00660035	0.983223	0.0150709	0.00946197	0.114919
cg11976164	-0.0205404	0.0280543	0.466081	0.0187061	0.0157822	0.239214	0.0283335	0.0226246	0.213883
cg11976166	0.00012002	0.0075175	0.987299	-0.00469797	0.00422903	0.269749	0.00238763	0.00606254	0.694691
cg11976193	0.00171372	0.0086314	0.843093	0.00258964	0.00485566	0.595201	-0.00847337	0.00696085	0.226863
cg11976222	0.0569875	0.0408616	0.166757	-0.0580243	0.022987	0.0134545	-0.0394863	0.0329532	0.234148
cg11976233	-0.00422148	0.0090149	0.640784	-0.00105819	0.0050714	0.835213	0.00360568	0.00727013	0.621204
cg11976240	-0.00329472	0.00272035	0.229199	0.00166887	0.00153035	0.27857	0.00324491	0.00219385	0.142811
cg11976294	0.0038305	0.014192	0.787887	-0.00774642	0.00798379	0.334666	-0.0109484	0.0114452	0.341486
cg11976297	-0.0173606	0.0236622	0.465158	-0.00451812	0.0133113	0.735132	-0.00620402	0.0190825	0.745893
cg11976367	0.0079105	0.0101369	0.437343	-0.00845509	0.0057026	0.14186	0.00241007	0.00817499	0.768858
cg11976411	-0.00325907	0.00385546	0.40031	0.00151625	0.00216892	0.48641	-0.000390958	0.00310926	0.900235
cg11976592	-0.00223923	0.00869656	0.797427	-0.00123319	0.00489232	0.801598	0.00633862	0.00701341	0.368663
cg11976616	-0.00503168	0.0379279	0.894772	-0.0192594	0.0213367	0.369265	-0.00190515	0.0305873	0.950482
cg11976671	0.00926247	0.00943999	0.329281	-0.00710887	0.00531054	0.184259	-0.00693789	0.00761295	0.3647
cg11976736	0.0111132	0.0189093	0.558285	-0.00670755	0.0106376	0.530026	-0.0116606	0.0152496	0.446598
cg11976752	-0.0113515	0.0105793	0.286313	-0.00055008	0.00595149	0.926576	0.00205361	0.00853179	0.810366
cg11976790	-0.0159239	0.0151408	0.29591	0.00542962	0.00851758	0.525538	0.0167487	0.0122104	0.173775
cg11976819	-0.00353304	0.0031065	0.258606	0.00183856	0.00174758	0.295754	0.000932602	0.00250526	0.710627
cg11976831	0.00462065	0.00711067	0.517561	0.00320018	0.00400017	0.425934	-0.00506226	0.00573446	0.379845
cg11976848	0.00464661	0.00963752	0.630947	-0.00367199	0.00542166	0.500067	-0.00386278	0.00777225	0.620475
cg11976911	0.00666182	0.0240109	0.782109	0.00379951	0.0135075	0.779173	-0.00514557	0.0193638	0.79109
cg11976953	-0.0155387	0.0287232	0.589935	0.0203478	0.0161584	0.21138	0.0272593	0.023164	0.242562
cg11976976	0.00411866	0.0169827	0.808961	-0.00174018	0.00955378	0.855902	-0.000857799	0.0136959	0.950207
cg11977142	-0.0065035	0.00694533	0.351728	0.00540104	0.00390715	0.170487	0.00439788	0.00560112	0.434532
cg11977158	-0.0216988	0.0240854	0.370181	0.00292435	0.0135494	0.829639	0.00497723	0.0194238	0.798382
cg11977229	0.00767124	0.00914022	0.403664	-0.000638869	0.0051419	0.901413	-0.00333116	0.0073712	0.652481
cg11977263	-0.0312359	0.0175402	0.0785156	0.00921969	0.0098674	0.352766	0.0105119	0.0141455	0.459454
cg11977326	0.00264268	0.00343926	0.444389	0.0010141	0.00193479	0.601545	0.000405971	0.00277362	0.883977
cg11977348	-0.00789288	0.00604879	0.195459	0.00230003	0.00340279	0.500923	0.00700547	0.00487809	0.154642
cg11977356	-0.00560283	0.0128466	0.663847	-0.00426869	0.00722697	0.556315	0.0093787	0.0103603	0.367888
cg11977357	-0.0258464	0.0235932	0.276392	0.0200438	0.0132726	0.134709	0.0197767	0.0190269	0.301563
cg11977361	0.0168496	0.0122689	0.173255	-0.000892312	0.00690199	0.897439	-0.0168077	0.00989439	0.0930315
cg11977413	-0.0265147	0.0201841	0.192501	0.0135415	0.0113548	0.236349	0.00776684	0.0162777	0.634482
cg11977443	-0.0147083	0.0107945	0.176618	0.0188667	0.00607255	0.00257041	0.00752412	0.00870533	0.389849
cg11977488	0.0123072	0.0081803	0.136161	-0.000989541	0.00460189	0.83026	-0.0150549	0.00659706	0.0249842
cg11977491	-0.00327519	0.015834	0.836625	0.0207053	0.00890753	0.0224852	-0.00371445	0.0127694	0.771847
cg11977500	-0.0109351	0.0109351	0.320149	0.00260915	0.00615162	0.672535	0.00473505	0.00881868	0.592716
cg11977562	0.00164282	0.00621914	0.792299	0.00186918	0.00349862	0.594556	0.00049533	0.00501547	0.921561
cg11977605	0.0160253	0.0110521	0.150744	-0.000976797	0.00621742	0.875534	-0.0130829	0.00891301	0.145838
cg11977618	0.00170674	0.00957047	0.858885	0.00132181	0.00538394	0.806654	0.00394216	0.00771818	0.610841
cg11977634	-0.00230089	0.00217523	0.293157	-0.000302788	0.00122369	0.805166	0.00189442	0.00175423	0.283233
cg11977668	-0.00851096	0.0121396	0.485162	0.0101503	0.00682923	0.140898	0.0194445	0.00979008	0.0502403
cg11977686	-0.00209615	0.00388404	0.590827	0.00245467	0.002185	0.264422	0.000661199	0.00313232	0.833323
cg11977691	0.000373783	0.0186529	0.984059	0.00852038	0.0104933	0.419072	-0.00178898	0.0150428	0.905614
cg11977693	-0.00529494	0.00599959	0.379969	0.00349091	0.00337512	0.303926	0.0041128	0.00483842	0.397697
cg11977735	0.00805796	0.0196334	0.68253	0.00644687	0.0110449	0.560971	-0.00723791	0.0158335	0.648747
cg11977753	-0.0111528	0.00801703	0.167816	-0.00401731	0.00451004	0.375579	0.00740706	0.0064654	0.255156
cg11977760	0.000783195	0.0160826	0.961274	-0.000764756	0.00904739	0.932836	-0.00518025	0.0129699	0.690597
cg11977778	0.00721585	0.0107213	0.502748	-5.78329e-05	0.00603135	0.992372	-0.0115174	0.00864627	0.186399
cg11977795	0.00226087	0.0105879	0.831423	0.00325677	0.00595631	0.585965	-0.000537949	0.0085387	0.949913
cg11977919	-0.00450763	0.00249552	0.0744126	0.00280681	0.00140387	0.0487672	0.00395316	0.00201253	0.0527659
cg11978008	0.00224553	0.00763793	0.769477	-0.00746307	0.00429678	0.0860276	-0.000652838	0.00615967	0.915843
cg11978021	0.00426704	0.0164082	0.79545	-0.00585347	0.00923057	0.527693	-0.000598063	0.0132325	0.964057
cg11978022	-0.00450788	0.0156413	0.773893	-0.00120851	0.00879916	0.891084	0.00250796	0.0126141	0.842876
cg11978048	0.00233822	0.00260547	0.372026	0.000826667	0.00146573	0.574241	-0.00142657	0.0021012	0.499026
cg11978051	-0.00979818	0.0162344	0.547753	0.0150627	0.00913277	0.102777	-0.0034656	0.0130923	0.791878
cg11978118	0.0108246	0.00865416	0.214441	-0.00470176	0.00486846	0.336905	-0.0107655	0.00697921	0.126665
cg11978120	0.0271862	0.0108534	0.0141585	0.0049211	0.00610565	0.422497	-0.0184943	0.00875278	0.0375369
cg11978387	0.00147317	0.00226847	0.517823	7.99663e-05	0.00127614	0.950182	-0.00103555	0.00182942	0.572849
cg11978435	-0.0141841	0.0201463	0.483322	0.0156694	0.0113335	0.170415	0.0129035	0.0162471	0.429289
cg11978441	0.00973253	0.00559128	0.0853617	-0.00535606	0.00314542	0.0922572	-0.00453267	0.00450913	0.317644
cg11978593	0.0594979	0.096336	0.538485	-0.041582	0.0541946	0.445046	-0.0461348	0.0776909	0.554206
cg11978605	-0.0248449	0.0140244	0.0800534	0.00251099	0.00788952	0.751062	0.0214679	0.0113101	0.0610733
cg11978634	-0.000122382	0.00780111	0.98752	-0.00288338	0.00438858	0.512944	0.0029731	0.00629126	0.637726
cg11978643	-0.00691375	0.00676035	0.309356	0.0108059	0.00380309	0.0056218	0.0032855	0.00545193	0.548359
cg11978668	0.00345011	0.00812946	0.67235	-0.00550335	0.00457329	0.232175	-0.00208844	0.00655607	0.750849
cg11978700	-0.00747482	0.0122478	0.543293	-0.00101128	0.00689011	0.883659	0.00631026	0.00987734	0.52463
cg11978765	0.00126499	0.00214543	0.557009	-0.000715485	0.00120693	0.554879	-0.000566379	0.0017302	0.744209
cg11978771	0.00810642	0.00829886	0.331435	0.0036258	0.00466859	0.439529	-0.00896305	0.00669268	0.184065
cg11978784	-0.0050206	0.0160529	0.755234	0.00516088	0.00903067	0.56918	0.0109335	0.012946	0.400732
cg11978824	-0.00582851	0.0118312	0.623538	0.0063136	0.00665573	0.345515	0.00502449	0.00954135	0.599842
cg11978873	-0.00255094	0.0036068	0.48134	0.00333773	0.00202904	0.103666	-0.000201572	0.00290873	0.944914
cg11978881	0.00403463	0.00646771	0.534422	0.00197043	0.00363846	0.589541	-0.0032009	0.00521593	0.541068
cg11978884	0.0285092	0.0457968	0.53527	-0.036462	0.0257633	0.160643	-0.012871	0.0369332	0.72833
cg11978947	-0.00322046	0.0034271	0.350033	8.95147e-05	0.00192794	0.963076	0.00274831	0.00276381	0.322855
cg11978968	-0.0562668	0.0321475	0.0836806	0.0172665	0.0180849	0.342413	0.0235516	0.0259256	0.36622
cg11979011	-0.00607784	0.00676674	0.37162	-0.00196569	0.00380669	0.60693	0.00123388	0.00545709	0.821662
cg11979055	0.00265404	0.00778477	0.734	-0.00306955	0.00437938	0.485274	-0.00151146	0.00627808	0.810327
cg11979129	-0.014	0.0179854	0.438491	-0.00548019	0.0101179	0.589487	-0.00118017	0.0145045	0.935343
cg11979138	0.0235149	0.012669	0.0669053	-0.013348	0.00712705	0.064525	-0.0229064	0.010217	0.0275666
cg11979205	-0.00228095	0.0188915	0.904182	0.0135092	0.0106275	0.207143	0.00182843	0.0152352	0.904755
cg11979271	-0.000826714	0.015243	0.956875	0.00897992	0.00857508	0.297971	0.00207001	0.0122928	0.866676
cg11979294	0.0140588	0.00805412	0.0845045	-0.0054308	0.00453091	0.23401	-0.00607787	0.00649531	0.352062
cg11979295	-0.0420252	0.0409571	0.307765	0.0253216	0.0230407	0.274873	0.0230314	0.0330301	0.487528
cg11979298	0.00644072	0.00656151	0.329088	0.00303398	0.00369123	0.41341	-0.000864386	0.00529158	0.87063
cg11979303	-0.00738847	0.0125679	0.558169	0.00715345	0.00707018	0.314516	0.0100447	0.0101355	0.32448
cg11979321	0.00266829	0.00860336	0.75721	-0.003926	0.00483989	0.419531	-0.00272353	0.00693825	0.695643
cg11979414	-0.0116041	0.0106248	0.277843	0.000374734	0.00597706	0.950156	0.00746351	0.00856844	0.386182
cg11979420	-0.00476505	0.00829899	0.567368	0.0072171	0.00466866	0.125854	0.000483105	0.00669278	0.942626
cg11979426	-0.0107905	0.0198888	0.588864	0.00754135	0.0111886	0.502127	0.0104472	0.0160395	0.516584
cg11979452	0.00208605	0.0031789	0.513456	0.000411265	0.00178832	0.818665	-0.00100978	0.00256365	0.694653
cg11979458	-0.00608382	0.00679871	0.373395	0.00553437	0.00382467	0.15157	0.000985772	0.00548287	0.857744
cg11979507	0.0147464	0.024088	0.542048	0.00134717	0.0135509	0.921042	-0.0205806	0.0194259	0.292402
cg11979589	0.00340376	0.00223986	0.132315	-0.000451873	0.00126005	0.720772	-0.00196082	0.00180635	0.280764
cg11979591	0.00133495	0.00349352	0.703324	0.000130432	0.00196531	0.947241	0.00240023	0.00281738	0.396642
cg11979618	-0.00352345	0.00903757	0.69761	0.00386456	0.00508415	0.449287	-0.000810444	0.00728841	0.911723
cg11979621	0.0116242	0.0092359	0.211626	-0.00559671	0.00519573	0.284449	-0.0037698	0.00744836	0.614079
cg11979644	-0.0267173	0.0165535	0.110234	0.00529948	0.00931229	0.570799	0.0105321	0.0133497	0.432344
cg11979676	-0.0124519	0.00537441	0.0229152	0.00524866	0.00302342	0.0861867	0.00845631	0.00433423	0.0543452
cg11979690	-0.00414921	0.00804713	0.607463	0.000778041	0.00452698	0.86395	-0.000925269	0.00648967	0.886963
cg11979743	-0.00235014	0.00296513	0.43022	-3.68437e-05	0.00166805	0.98243	6.87722e-05	0.00239125	0.977123
cg11979759	-0.00322447	0.0105814	0.761317	0.00843311	0.00595266	0.160227	0.00137915	0.00853346	0.871991
cg11979793	0.004482	0.00766908	0.560483	-0.000418485	0.0043143	0.922955	0.00282389	0.00618479	0.649133
cg11979818	-0.01357	0.014892	0.364751	0.00526545	0.00837759	0.531351	0.00495387	0.0120097	0.68102
cg11979837	-0.00330231	0.00980206	0.737023	0.00458737	0.00551423	0.407788	0.00900528	0.00790495	0.257822
cg11979846	0.000981772	0.0108288	0.927973	-0.0081451	0.00609181	0.184772	0.00941877	0.00873295	0.283847
cg11979875	0.0423247	0.045703	0.357025	-0.0221136	0.0257106	0.392154	-0.027358	0.0368575	0.459973
cg11979959	0.00155021	0.00351352	0.660179	-0.000951755	0.00197656	0.631384	-0.00043796	0.00283351	0.877531
cg11979983	-0.0255965	0.0296096	0.389765	0.00594356	0.0166571	0.722112	-0.003703	0.0238789	0.87713
cg11980004	-0.0112446	0.012644	0.376342	0.00619895	0.007113	0.385938	0.0141822	0.0101969	0.167904
cg11980016	0.00165571	0.00372719	0.658009	-0.000979945	0.00209676	0.641437	-0.00215037	0.00300582	0.476322
cg11980090	0.000671552	0.00421968	0.87393	0.00350381	0.00237381	0.143632	-0.00578907	0.00340299	0.0925665
cg11980117	-0.0308034	0.0244423	0.211029	0.0130418	0.0137502	0.345572	0.042091	0.0197117	0.0356115
cg11980129	-0.00128894	0.00434001	0.767199	-1.90203e-05	0.00244151	0.993802	0.00284217	0.00350003	0.419037
cg11980147	-0.00204629	0.00245606	0.407089	-0.000256111	0.00138167	0.853386	0.00363663	0.00198071	0.0698504
cg11980174	0.00200625	0.0137589	0.884413	0.00572208	0.0077402	0.461782	-0.000724691	0.011096	0.94808
cg11980188	0.00255342	0.00276336	0.358087	0.000835516	0.00155455	0.59235	-0.0010738	0.00222853	0.631156
cg11980349	0.00183445	0.00266832	0.493643	-0.00119024	0.00150108	0.430033	-0.00132648	0.00215188	0.539261
cg11980410	0.00120233	0.00492402	0.807683	-0.000437159	0.00277004	0.874976	-0.00249305	0.00397101	0.531811
cg11980435	-0.00141026	0.00325784	0.666198	-0.00123137	0.00183273	0.503482	0.00158211	0.00262731	0.548658
cg11980443	-0.0112236	0.0173925	0.520461	0.0120685	0.00978426	0.220803	0.00716649	0.0140263	0.610722
cg11980481	0.00460809	0.00293253	0.119812	-0.00289235	0.00164972	0.083166	-0.00305661	0.00236496	0.199702
cg11980487	0.0174969	0.00748076	0.0216859	-0.0043942	0.00420836	0.299372	-0.0111899	0.00603291	0.0670914
cg11980493	-0.0139156	0.0188208	0.461719	0.000979071	0.0105878	0.926541	0.00794482	0.0151782	0.602033
cg11980500	-0.00655306	0.0048306	0.178509	0.00152311	0.00271749	0.576624	0.00635969	0.00389567	0.106273
cg11980765	0.00422398	0.00687127	0.540375	-0.0013463	0.00386549	0.728486	-0.00653035	0.00554139	0.241899
cg11980781	-0.00772185	0.0165345	0.641684	0.0112694	0.00930161	0.22904	0.0106877	0.0133344	0.425066
cg11980791	0.00440518	0.00326848	0.181312	0.000376468	0.00183871	0.83826	-0.00230206	0.00263589	0.384932
cg11980800	0.0127321	0.00996648	0.204906	0.00245749	0.00560672	0.662273	-0.0100567	0.00803754	0.214287
cg11980817	-0.00626233	0.0148433	0.674165	0.0013015	0.00835019	0.87651	-0.00287156	0.0119705	0.810995
cg11980818	0.0177697	0.0111476	0.11464	-0.00203416	0.00627117	0.746457	-0.0122628	0.00899006	0.176156
cg11980819	-0.00390682	0.0116795	0.738826	0.00148462	0.00657042	0.821779	-0.00266294	0.00941906	0.77808
cg11980866	0.00041708	0.00600632	0.944802	0.00146447	0.0033789	0.665811	-0.000790129	0.00484384	0.870811
cg11980878	-0.022334	0.0134695	0.10098	0.0033054	0.00757736	0.663783	0.0204609	0.0108626	0.063036
cg11980897	0.0165074	0.0108214	0.130863	-0.00463504	0.00608768	0.448537	-0.016303	0.00872702	0.0651932
cg11980898	0.0230175	0.00996611	0.0233366	-0.000188278	0.00560651	0.973289	-0.0161814	0.00803724	0.0472467
cg11980967	-0.00276986	0.0422661	0.947903	-0.0315343	0.0237771	0.188312	-0.0110615	0.0340858	0.746343
cg11981007	0.00433096	0.00437405	0.324912	-0.00129316	0.00246066	0.600581	0.000549315	0.00352749	0.87662
cg11981010	0.0103111	0.012559	0.413936	0.0117408	0.00706516	0.10024	-0.017113	0.0101283	0.094766
cg11981080	-0.00188843	0.00294759	0.523461	5.03877e-06	0.00165819	0.997583	0.00245673	0.00237711	0.304303
cg11981204	0.0127014	0.0105646	0.2326	-0.00725726	0.0059432	0.225423	-0.00749077	0.0085199	0.381767
cg11981212	0.000839749	0.00936224	0.92874	0.00383102	0.0052668	0.468986	-0.00162691	0.00755025	0.829911
cg11981240	-0.00746098	0.016644	0.655099	0.0144179	0.00936319	0.127312	0.000850336	0.0134226	0.949636
cg11981328	-0.00412649	0.0109996	0.708483	0.00521249	0.0061879	0.401946	0.00687871	0.00887069	0.440231
cg11981372	0.0057013	0.00323014	0.0811507	-0.00261498	0.00181714	0.153806	-0.00222849	0.00260497	0.394692
cg11981395	-0.0010425	0.00851117	0.902804	-0.00814614	0.00478803	0.0925318	0.00321533	0.0068639	0.640668
cg11981498	0.00631667	0.0108944	0.563575	0.00649057	0.00612871	0.29258	-0.00561784	0.00878584	0.524269
cg11981585	0.0103352	0.0171819	0.549095	0.00165977	0.0096658	0.864069	-0.00878869	0.0138565	0.52761
cg11981599	-0.00626239	0.00585248	0.287631	0.00823224	0.00329236	0.0143252	0.00602251	0.00471978	0.205426
cg11981600	-0.0116727	0.0143371	0.417827	-0.00739622	0.00806543	0.361723	0.0134213	0.0115622	0.248977
cg11981612	0.0359312	0.0292757	0.223084	-0.0277958	0.0164693	0.0951284	-0.0208921	0.0236096	0.378709
cg11981616	0.00797629	0.016342	0.626746	-0.000392353	0.00919331	0.966058	-0.00270213	0.0131791	0.838038
cg11981631	0.00384002	0.00244552	0.120077	-0.00308693	0.00137574	0.0274426	-0.00241348	0.0019722	0.224428
cg11981639	0.00630175	0.0142148	0.658658	-0.00717822	0.00799664	0.371906	0.00260947	0.0114636	0.82048
cg11981672	0.0143356	0.0244748	0.559611	-0.00582648	0.0137685	0.673237	-0.0359669	0.0197379	0.0719377
cg11981700	-0.0147183	0.00975897	0.135216	0.00346693	0.00548999	0.529408	0.0185515	0.0078702	0.0207124
cg11981734	0.0422492	0.0219649	0.057767	-0.00527485	0.0123566	0.670541	-0.0364568	0.0177138	0.0426437
cg11981744	0.0014648	0.00404516	0.718167	-0.000956614	0.00227564	0.675274	-0.000465409	0.00326225	0.886892
cg11981770	0.00370871	0.00975674	0.704806	0.00174629	0.00548873	0.751145	-0.00484976	0.0078684	0.539305
cg11981868	-0.00861985	0.0214695	0.689064	-0.00284878	0.0120778	0.814102	0.0161451	0.0173142	0.353733
cg11981871	-0.00229629	0.00982745	0.81581	0.0051156	0.00552851	0.357422	-0.00770426	0.00792542	0.333762
cg11981952	-0.00829824	0.0115965	0.476212	-0.000845522	0.00652373	0.897183	0.00715659	0.00935212	0.44625
cg11982045	-0.0197846	0.0132921	0.140334	0.0176787	0.00747759	0.0203469	0.0125775	0.0107195	0.243944
cg11982072	-0.000847421	0.007074	0.904929	0.00171646	0.00397954	0.667327	0.00314879	0.00570488	0.582433
cg11982081	-0.0260421	0.0237224	0.275398	0.0346943	0.0133452	0.0109984	0.00636929	0.0191311	0.740008
cg11982096	-0.0261259	0.010665	0.0163502	0.00698502	0.00599967	0.247587	0.0148462	0.00860086	0.0879565
cg11982176	-0.00203973	0.00907328	0.82267	0.00102988	0.00510424	0.84058	0.0027558	0.00731721	0.707395
cg11982190	-0.00284708	0.0184554	0.877764	0.0018125	0.0103822	0.861827	0.0123287	0.0148835	0.409792
cg11982214	0.0026383	0.00689463	0.702927	0.0011894	0.00387863	0.759856	-0.003165	0.00556023	0.570706
cg11982252	0.00514678	0.00739157	0.488138	-0.00705755	0.00415819	0.093305	-0.00218772	0.00596099	0.714527
cg11982292	0.00126938	0.0138777	0.927335	-0.00465363	0.00780702	0.552704	0.0131379	0.0111918	0.243719
cg11982293	-0.0104278	0.00515469	0.0462191	0.00406112	0.00289981	0.165011	0.00888471	0.00415704	0.035449
cg11982311	-0.00569955	0.00972088	0.559214	0.00428742	0.00546856	0.435212	0.00903747	0.00783948	0.252218
cg11982332	0.00250401	0.00247958	0.315431	8.52091e-05	0.00139491	0.951434	-0.00223484	0.00199967	0.266886
cg11982431	0.00673113	0.0132876	0.613766	0.00623815	0.00747504	0.406321	-0.00658493	0.0107159	0.540525
cg11982443	0.00401041	0.0028401	0.161582	-1.88332e-05	0.00159772	0.990623	-0.00133344	0.00229042	0.561987
cg11982525	0.00287985	0.0142904	0.84077	-0.00946928	0.00803915	0.242125	0.0143793	0.0115246	0.215565
cg11982583	0.00686076	0.00487306	0.162809	0.00140144	0.00274138	0.610525	-0.00553508	0.00392992	0.162646
cg11982718	0.000226169	0.00355581	0.949434	-0.00243334	0.00200035	0.227179	0.00025963	0.00286761	0.928072
cg11982805	0.00595282	0.00881079	0.501111	-0.0043073	0.00495658	0.387291	-0.00188015	0.00710553	0.791956
cg11982873	0.00818945	0.00950257	0.391214	-0.00892913	0.00534574	0.0985336	2.10647e-05	0.00766342	0.997813
cg11982890	-0.000667896	0.00872932	0.939192	-0.00331364	0.00491075	0.501651	0.00513216	0.00703983	0.467994
cg11982929	-0.0384611	0.0256332	0.137206	-0.000580134	0.0144202	0.968004	0.00991222	0.0206721	0.632816
cg11983006	-0.00709587	0.0147216	0.631042	0.00600766	0.00828175	0.470193	-0.00499227	0.0118723	0.675184
cg11983038	0.0230194	0.0211723	0.280005	-0.0176261	0.0119107	0.142608	-0.0162038	0.0170746	0.345309
cg11983051	3.72297e-05	0.00329379	0.991008	0.000675827	0.00185295	0.716218	2.47442e-05	0.0026563	0.992589
cg11983124	-0.0105674	0.0388692	0.786381	-0.0111153	0.0218662	0.612538	0.0248764	0.0313463	0.429639
cg11983160	-4.32884e-05	0.00280731	0.987733	-0.000906873	0.00157927	0.567326	0.00060773	0.00226397	0.789015
cg11983196	-0.000808066	0.0334336	0.980774	0.00965638	0.0188084	0.608997	0.0203376	0.0269628	0.452764
cg11983233	-0.000864874	0.0033807	0.798702	-0.00224079	0.00190184	0.241996	0.00307708	0.00272639	0.26223
cg11983245	-0.0100555	0.0115241	0.385361	-0.000128867	0.00648299	0.984188	0.0124694	0.00929373	0.183267
cg11983277	-0.00369839	0.0126701	0.771075	-0.00535776	0.00712765	0.454316	0.00296354	0.0102179	0.772496
cg11983285	0.015028	0.0120197	0.214628	0.0100397	0.00676177	0.141304	-0.0151803	0.00969337	0.121053
cg11983308	-0.0108149	0.0113547	0.343563	0.00573384	0.00638768	0.371913	0.0027213	0.00915709	0.767055
cg11983322	0.0249996	0.0161116	0.12446	-0.00944079	0.00906371	0.300549	0.00143292	0.0129933	0.912446
cg11983323	-0.00260045	0.0166954	0.876593	-0.00523009	0.00939213	0.579087	0.00631666	0.0134641	0.640166
cg11983325	-0.00293006	0.00920277	0.750971	0.00487063	0.00517709	0.349471	-0.0108359	0.00742164	0.147967
cg11983363	-0.0096923	0.0148608	0.516028	-0.000209373	0.00836006	0.980078	0.00243885	0.0119846	0.839232
cg11983385	-0.00962989	0.0179275	0.592563	0.016175	0.0100853	0.112462	0.00913707	0.0144578	0.529095
cg11983398	-0.00235472	0.0163486	0.885816	0.012557	0.00919701	0.17575	-0.00235742	0.0131844	0.858518
cg11983405	-0.00235406	0.00687299	0.732814	-0.00454217	0.00386645	0.24337	0.00367183	0.00554277	0.509472
cg11983420	0.0134577	0.00886792	0.132834	-6.32029e-05	0.00498872	0.989921	-0.00974045	0.0071516	0.176798
cg11983459	0.00322125	0.00919907	0.727077	-0.0081449	0.00517501	0.119228	0.00021213	0.00741866	0.977255
cg11983477	-0.0209223	0.01807	0.25017	-0.00266054	0.0101654	0.794168	0.0268	0.0145727	0.0693987
cg11983494	0.00161883	0.00616509	0.793509	-0.00311081	0.00346822	0.37228	0.0018684	0.00497188	0.708007
cg11983506	-0.00696517	0.00258568	0.00851163	0.0026852	0.0014546	0.0683721	0.00526317	0.00208524	0.013462
cg11983516	0.00392449	0.0125187	0.754676	0.0105964	0.00704247	0.136122	-0.00537357	0.0100958	0.595935
cg11983576	-0.0484041	0.0245565	0.0519625	0.0408148	0.0138144	0.00405052	0.0244975	0.0198038	0.21949
cg11983612	0.0235959	0.0210935	0.266446	-0.0213984	0.0118663	0.0748858	-0.0117526	0.017011	0.491521
cg11983727	0.0115462	0.013639	0.399618	-0.0217245	0.00767272	0.00578407	0.00121213	0.0109993	0.912509
cg11983739	0.0205504	0.0132367	0.124252	-0.000162573	0.00744643	0.982633	-0.0109216	0.0106749	0.309158
cg11983857	-0.00301457	0.0136404	0.82562	-0.0065724	0.00767351	0.394127	-0.00296896	0.0110004	0.787895
cg11983867	-0.0160949	0.0189812	0.398852	0.007447	0.010678	0.487447	-0.00783522	0.0153075	0.61008
cg11983902	0.00970995	0.0157329	0.538769	0.00533397	0.00885065	0.548337	-0.00132947	0.0126879	0.916795
cg11983921	0.0165287	0.0215477	0.44516	-0.00286838	0.0121218	0.813513	-0.0171058	0.0173773	0.327723
cg11983939	0.0319311	0.0540474	0.556223	0.0291052	0.0304048	0.341153	-0.00209863	0.0435869	0.961711
cg11983942	-0.00524185	0.0082982	0.529287	-0.00415702	0.00466822	0.375714	0.00311419	0.00669214	0.64287
cg11983977	-0.0103127	0.0153252	0.502819	0.0105169	0.00862129	0.225884	0.0106843	0.0123591	0.389751
cg11983992	-0.000407806	0.00452317	0.928373	5.43244e-05	0.00254455	0.983017	-0.00174909	0.00364775	0.632814
cg11984102	-0.00334372	0.0147911	0.821696	0.00635621	0.00832088	0.447049	-0.00102211	0.0119284	0.931917
cg11984107	-0.00681064	0.0188051	0.718124	0.0035436	0.010579	0.738476	-0.00215745	0.0151655	0.887211
cg11984130	-0.00519103	0.00818932	0.527862	0.00280207	0.00460697	0.544661	0.00689544	0.00660434	0.29941
cg11984157	-0.0354574	0.0164476	0.0339274	-0.0017617	0.00925274	0.849452	0.0294605	0.0132643	0.0290075
cg11984161	0.0115885	0.02091	0.580891	-0.000155495	0.0117631	0.989484	-0.00187939	0.016863	0.911522
cg11984187	0.00100646	0.00568658	0.859939	0.000850218	0.00319903	0.791057	0.00349836	0.00458599	0.447672
cg11984238	0.00350994	0.0109644	0.749662	0.00495036	0.00616812	0.424461	-0.00706446	0.00884234	0.426555
cg11984269	0.00182946	0.00961261	0.849513	-0.00573216	0.00540765	0.292143	-0.00708207	0.00775216	0.363532
cg11984304	-0.000822386	0.00913113	0.928448	0.0114353	0.00513679	0.0286491	0.000132688	0.00736387	0.985666
cg11984313	0.000628591	0.00806816	0.938083	0.00238347	0.00453881	0.600859	-0.00225365	0.00650663	0.729926
cg11984323	0.00410162	0.00733298	0.577402	-0.00651123	0.00412523	0.11819	0.0064072	0.00591374	0.281676
cg11984353	-9.73428e-05	0.00304265	0.974553	-0.000744195	0.00171167	0.664825	0.000692835	0.00245377	0.778357
cg11984368	-0.00686024	0.00708853	0.335893	0.00543716	0.00398771	0.176332	0.00306991	0.0057166	0.592659
cg11984463	-0.0136099	0.0115963	0.243816	0.0129429	0.0065236	0.0504815	0.00424495	0.00935194	0.65105
cg11984552	-0.000846852	0.00689205	0.902497	0.00184337	0.00387718	0.635692	0.0036366	0.00555815	0.514697
cg11984566	-0.00653937	0.0109651	0.552507	0.00492639	0.00616852	0.426729	0.00113541	0.00884292	0.898138
cg11984586	0.00919713	0.00734048	0.213666	-0.00235377	0.00412945	0.570183	-0.00737988	0.00591979	0.215951
cg11984608	0.00239858	0.00753229	0.750933	0.00861631	0.00423735	0.0451297	-0.000910892	0.00607447	0.881156
cg11984636	-0.00389374	0.0159776	0.80805	-0.00639416	0.00898831	0.478792	0.00967739	0.0128852	0.4547
cg11984673	-0.0129559	0.0085306	0.132534	0.000717499	0.00479896	0.881504	0.0144161	0.00687957	0.0391015
cg11984719	-0.00517448	0.00903025	0.568147	0.0043076	0.00508004	0.39885	-0.0033908	0.00728252	0.642687
cg11984750	0.0110266	0.0121654	0.367291	-0.00265761	0.00684373	0.698745	-0.0165876	0.00981086	0.0945517
cg11984799	0.00341853	0.00783275	0.663623	0.00211552	0.00440638	0.632386	-0.00870519	0.00631678	0.171788
cg11984911	0.0196361	0.016548	0.238688	-0.0145035	0.00930923	0.122956	-0.0147774	0.0133453	0.271282
cg11984960	-0.00907447	0.0147582	0.540278	-0.0132822	0.00830233	0.113351	0.0223961	0.0119018	0.0632945
cg11984971	0.0310187	0.0312011	0.322969	-0.00561112	0.0175524	0.749997	-0.0346353	0.0251624	0.17229
cg11985012	0.0178094	0.0242952	0.46555	-0.0160129	0.0136674	0.244626	-0.0166676	0.019593	0.39733
cg11985063	-0.00854431	0.03403	0.802357	-0.016418	0.0191438	0.393519	-0.00414735	0.0274437	0.880238
cg11985116	0.0103555	0.0126269	0.414448	-0.00504992	0.00710339	0.479082	-0.0089522	0.0101831	0.381813
cg11985146	0.00916295	0.0145841	0.531501	-0.000457003	0.00820438	0.95571	-0.00864684	0.0117614	0.46425
cg11985186	-0.00205441	0.00433945	0.637123	-0.000933163	0.00244119	0.703225	0.000681203	0.00349959	0.84613
cg11985218	0.00830144	0.010793	0.443937	-0.000931816	0.0060717	0.878392	-0.00927834	0.00870411	0.289455
cg11985220	0.00136707	0.00296309	0.645714	-0.000324669	0.00166691	0.846035	0.000874701	0.0023896	0.715241
cg11985272	0.000430009	0.00288376	0.881817	-0.000268454	0.00162228	0.86896	-6.74775e-05	0.00232563	0.976921
cg11985287	0.024042	0.0170611	0.162433	-0.00327931	0.00959787	0.733442	-0.0174785	0.0137591	0.207435
cg11985360	-0.00111829	0.00500508	0.823736	-0.0018569	0.00281565	0.511361	0.00133803	0.00403639	0.741089
cg11985408	-0.0332293	0.0246948	0.182009	0.0105902	0.0138922	0.447983	0.00170777	0.0199153	0.931865
cg11985424	-0.00528107	0.0114636	0.646204	-0.00985764	0.00644894	0.130085	0.0045027	0.00924491	0.627479
cg11985470	-0.0104632	0.0130746	0.425784	0.0161599	0.0073552	0.0307366	0.00448795	0.0105441	0.671448
cg11985480	-0.0141354	0.024458	0.56483	0.0273014	0.013759	0.0504539	0.0103199	0.0197243	0.602193
cg11985492	-0.00882709	0.0123844	0.477946	0.00195585	0.00696692	0.779597	0.00655239	0.00998746	0.513556
cg11985562	0.00407874	0.00310478	0.192483	-0.00267565	0.00174662	0.12926	-0.00171546	0.00250387	0.495131
cg11985581	0.0313014	0.0147539	0.0367859	-0.0191864	0.00829994	0.0232178	-0.0148032	0.0118984	0.216871
cg11985595	0.00229348	0.031523	0.942171	0.0172991	0.0177335	0.332079	0.00325758	0.0254219	0.89834
cg11985632	-0.000335702	0.00979184	0.972731	-0.000695696	0.00550848	0.899796	6.77783e-05	0.0078967	0.993172
cg11985680	-0.000296383	0.00352387	0.933169	-0.00124466	0.00198238	0.531779	0.00210826	0.00284185	0.460216
cg11985722	0.00391188	0.00977227	0.689936	-0.000678597	0.00549747	0.902052	0.00326873	0.00788092	0.679359
cg11985745	0.00411675	0.010579	0.698143	0.0133656	0.00595128	0.027309	-0.0122759	0.00853149	0.153855
cg11985825	-0.00760532	0.0135676	0.576577	0.00676686	0.00763254	0.377806	0.00648638	0.0109417	0.554879
cg11985856	-0.00141537	0.00337169	0.675706	-0.00159208	0.00189677	0.40362	0.00273263	0.00271912	0.317764
cg11985862	0.00252853	0.00748922	0.73648	-0.000819183	0.00421312	0.846298	-0.00235855	0.00603974	0.69714
cg11985897	-0.0109169	0.0146895	0.459422	0.019976	0.00826369	0.0177731	0.0111057	0.0118464	0.351173
cg11985994	0.00833789	0.00930869	0.372937	-0.00971872	0.00523668	0.066934	-0.00408374	0.00750706	0.587875
cg11986012	-0.00274551	0.00251063	0.277239	0.000374339	0.00141237	0.791619	0.00342084	0.00202471	0.094781
cg11986030	0.011255	0.00826702	0.176974	-0.0107065	0.00465068	0.0237726	-0.00381085	0.006667	0.569103
cg11986082	0.00040333	0.0123869	0.974101	0.00119473	0.00696835	0.864277	0.0110165	0.00998951	0.273224
cg11986105	-0.011593	0.0157247	0.463004	0.0201878	0.00884608	0.0249807	0.000423364	0.0126813	0.973446
cg11986126	0.00353407	0.00767195	0.646227	-0.00514168	0.00431591	0.23684	-0.000790463	0.0061871	0.898641
cg11986137	-0.0153751	0.014587	0.294857	0.00829875	0.00820602	0.314743	0.0115728	0.0117638	0.328023
cg11986194	0.0076144	0.0119885	0.527042	-0.0132018	0.00674422	0.0535712	-0.00311061	0.00966821	0.748443
cg11986221	-0.00183753	0.00977896	0.851397	0.000501271	0.00550123	0.927612	0.00139332	0.00788632	0.860183
cg11986223	0.0234642	0.0303717	0.44192	-0.0139035	0.0170858	0.418065	-0.0112737	0.0244935	0.646495
cg11986226	-0.0130032	0.0086836	0.137983	0.00651895	0.00488503	0.185612	0.0109723	0.00700295	0.120876
cg11986282	0.0652916	0.030909	0.0375879	-0.0253522	0.0173881	0.14852	-0.0486838	0.0249268	0.0541015
cg11986310	-0.0144987	0.00785919	0.0685485	0.00636626	0.00442125	0.153562	0.00573089	0.0063381	0.368447
cg11986346	-0.0133179	0.0118898	0.265822	0.00256899	0.00668869	0.701878	-0.000938615	0.0095886	0.922251
cg11986385	0.0144897	0.00966676	0.1376	-0.00230501	0.00543812	0.672738	-0.0133681	0.00779584	0.0900296
cg11986429	-0.00581025	0.00941978	0.539006	0.00647888	0.00529917	0.224852	0.0060317	0.00759665	0.42941
cg11986433	-0.00196602	0.007505	0.793985	-0.00371018	0.004222	0.382001	0.00301101	0.00605246	0.620131
cg11986479	-0.00722468	0.00765585	0.348008	-0.00617382	0.00430686	0.155388	0.0121216	0.00617412	0.0528823
cg11986577	0.00955511	0.0125912	0.450028	-0.00369586	0.00708327	0.603186	-0.00349108	0.0101543	0.731842
cg11986615	-0.00215282	0.00357414	0.548556	-0.00194097	0.00201066	0.337113	0.00208218	0.00288239	0.472045
cg11986628	-0.0033697	0.0101491	0.740692	0.00807808	0.00570947	0.160764	0.00121079	0.00818484	0.882747
cg11986643	-0.083265	0.0695461	0.234532	0.00954004	0.0391237	0.80794	0.079002	0.056086	0.162605
cg11986683	-0.0182494	0.00977647	0.0653967	0.0044115	0.00549983	0.424722	0.0107839	0.00788431	0.174989
cg11986708	-0.00462036	0.0029482	0.120789	0.00345567	0.00165853	0.0402028	0.00435685	0.0023776	0.0703851
cg11986743	0.00139151	0.131371	0.991574	-0.0914267	0.0739038	0.219455	0.0863577	0.105945	0.417284
cg11986756	-0.0226011	0.0213668	0.293159	-0.00100663	0.0120201	0.933455	0.00655878	0.0172314	0.704428
cg11986760	0.00894075	0.0137651	0.517752	0.00356795	0.00774366	0.646149	-0.00942501	0.011101	0.398252
cg11986810	0.0040906	0.00315189	0.197858	-0.00427266	0.00177312	0.0181245	-0.000528784	0.00254186	0.835703
cg11986813	-0.00526082	0.00535077	0.328304	0.003219	0.00301012	0.28792	0.00547736	0.00431517	0.207789
cg11986820	-0.015162	0.0163772	0.357171	-0.00119286	0.00921312	0.897289	0.0231935	0.0132075	0.0826758
cg11986835	-0.015801	0.0183414	0.39139	-0.00418064	0.0103181	0.686367	-0.00392094	0.0147916	0.79159
cg11986844	-0.0114419	0.0110308	0.302556	-0.0117689	0.00620548	0.061287	0.0234704	0.0088959	0.00990715
cg11986861	-0.00240663	0.0215673	0.911414	-0.00456459	0.0121329	0.707693	0.00279397	0.0173931	0.872761
cg11986980	0.0133652	0.00636444	0.0386943	-0.00267384	0.00358036	0.457241	-0.0065015	0.00513265	0.208724
cg11987034	-0.00803622	0.00868084	0.357201	0.00163545	0.00488348	0.73853	-0.00423824	0.00700073	0.546526
cg11987068	0.00357534	0.0105816	0.736285	-0.00390687	0.00595276	0.513395	-0.000139725	0.0085336	0.986975
cg11987090	0.000977936	0.0031983	0.760529	0.000146908	0.00179923	0.935117	-0.000705165	0.00257929	0.785213
cg11987154	-0.00198895	0.00244127	0.417509	-0.000158165	0.00137335	0.908585	0.0022521	0.00196878	0.255873
cg11987271	-0.00303214	0.0119427	0.800192	-0.00572597	0.00671844	0.396456	-0.00698582	0.00963125	0.470243
cg11987316	-0.00210941	0.00444539	0.636349	0.00106223	0.00250079	0.672087	0.00278462	0.00358502	0.43947
cg11987321	0.0146939	0.0082676	0.0790973	-0.00790405	0.004651	0.0928955	-0.010431	0.00666747	0.121425
cg11987429	0.0173084	0.0111758	0.125162	-0.00106527	0.00628706	0.865854	-0.0142762	0.00901284	0.116911
cg11987455	-0.00892961	0.00757416	0.241705	0.00204537	0.00426091	0.632438	0.0032377	0.00610824	0.597456
cg11987509	-0.00115033	0.00375696	0.760212	-0.000625408	0.00211351	0.768021	-0.00291772	0.00302983	0.33828
cg11987534	0.00612832	0.00380788	0.111241	0.000237808	0.00214215	0.911867	-0.00347868	0.00307089	0.260487
cg11987576	0.00159545	0.00715896	0.824179	-0.00504313	0.00402733	0.213922	-0.0043562	0.0057734	0.452617
cg11987596	0.00428404	0.00883254	0.628903	-0.00497085	0.00496881	0.319952	-0.000681523	0.00712307	0.924001
cg11987674	-0.0040913	0.0117967	0.729585	-0.00324216	0.00663631	0.62642	0.00807903	0.00951351	0.398146
cg11987700	-0.0120245	0.0242236	0.620898	0.00505391	0.0136272	0.711657	0.00573246	0.0195353	0.769901
cg11987757	0.0168776	0.0178344	0.346654	-0.020854	0.0100329	0.0406728	-0.00106884	0.0143827	0.940935
cg11987759	0.0103156	0.0115746	0.375324	-0.00577453	0.00651137	0.377669	-0.00455886	0.0093344	0.626529
cg11987780	-0.0156166	0.0147953	0.294184	0.0139573	0.00832322	0.0972333	0.0082594	0.0119318	0.490687
cg11987802	0.0165001	0.0267715	0.539323	-0.00469218	0.0150605	0.756141	-0.0262354	0.0215901	0.227669
cg11987816	-0.0198919	0.00842418	0.0204988	0.00117234	0.00473909	0.805213	0.0152833	0.00679374	0.027057
cg11987819	-0.00481871	0.00417071	0.251177	-0.00218742	0.00234627	0.353823	0.004619	0.0033635	0.17328
cg11987849	-0.00080188	0.0155074	0.958882	0.00609569	0.00872383	0.486622	0.00420999	0.0125061	0.737222
cg11987853	-0.00545531	0.0205064	0.790861	0.021023	0.0115361	0.0719147	0.0127902	0.0165376	0.44143
cg11987916	-0.000198472	0.0158348	0.990029	-0.00146295	0.00890797	0.869941	-0.0178709	0.0127701	0.16532
cg11987945	0.0213527	0.0394227	0.589486	-0.0119284	0.0221775	0.592079	-0.00281094	0.0317927	0.929755
cg11987959	-0.00257232	0.0143835	0.85849	0.0079962	0.00809154	0.325851	0.00352513	0.0115997	0.761947
cg11987986	0.00420987	0.00392908	0.286994	-0.000613893	0.00221034	0.781888	-0.00195768	0.00316864	0.53834
cg11988008	-0.0101451	0.0180549	0.575662	-0.013471	0.0101569	0.188297	0.00594541	0.0145605	0.684063
cg11988019	-0.013849	0.0164328	0.401726	-0.00106482	0.0092444	0.90857	0.0123933	0.0132524	0.352347
cg11988036	0.0155958	0.011668	0.18491	0.000923131	0.00656394	0.88849	-0.00845304	0.00940977	0.371549
cg11988077	0.00997499	0.00764381	0.195423	-0.00148182	0.00430009	0.731244	-0.00596084	0.00616441	0.336299
cg11988101	-0.00897968	0.00941534	0.342925	0.000562157	0.00529667	0.915726	0.00818059	0.00759307	0.284361
cg11988128	-0.00660305	0.00337961	0.0540144	0.00348443	0.00190122	0.0703444	0.00602191	0.00272551	0.0298314
cg11988169	-0.0179223	0.0210127	0.396096	-0.00345244	0.0118209	0.77095	0.0146591	0.0169459	0.389443
cg11988203	0.00697206	0.00677657	0.30647	0.00070867	0.00381221	0.85297	-0.00808563	0.00546502	0.142696
cg11988253	0.00424379	0.00917939	0.645035	-0.00562183	0.00516394	0.279377	0.00215953	0.00740279	0.771213
cg11988308	0.0299984	0.0131718	0.0252678	-0.0100705	0.00740987	0.177723	-0.0246373	0.0106225	0.0227747
cg11988320	-0.0010094	0.00333626	0.762969	0.00143269	0.00187684	0.447366	0.000666384	0.00269055	0.804983
cg11988321	0.0126585	0.0226535	0.577775	-0.0262518	0.0127439	0.0424617	0.00478561	0.0182691	0.793993
cg11988372	-0.12593	0.0933913	0.181106	-0.0174143	0.052538	0.741112	0.0142166	0.0753161	0.850732
cg11988396	-0.00781009	0.00393284	0.0502716	0.00044039	0.00221245	0.842698	0.00874966	0.00317167	0.00710471
cg11988418	0.00186779	0.00726754	0.797796	0.00293604	0.00408841	0.474642	0.00500356	0.00586096	0.395665
cg11988451	0.00797583	0.0324697	0.806553	-0.0113108	0.0182661	0.537424	0.00297419	0.0261854	0.909837
cg11988476	0.0224833	0.020817	0.283178	-0.0191954	0.0117108	0.104883	-0.020955	0.016788	0.21538
cg11988500	0.00498398	0.0117094	0.671446	-0.000660054	0.0065872	0.92042	1.21879e-05	0.00944312	0.998973
cg11988531	-0.0186697	0.0099355	0.0636598	0.00960179	0.00558929	0.0894579	0.0132101	0.00801256	0.102906
cg11988568	-0.00459173	0.00253712	0.0738584	0.00156138	0.00142728	0.277064	0.000515644	0.00204608	0.801638
cg11988604	-0.00151487	0.0171473	0.929811	0.00259029	0.00964633	0.788945	-0.00637608	0.0138285	0.645918
cg11988679	0.00587604	0.025668	0.819477	0.00271723	0.0144397	0.851186	0.00527061	0.0207001	0.799634
cg11988722	0.00917653	0.0115055	0.427337	-0.00397038	0.0064725	0.541234	-0.010958	0.00927868	0.2409
cg11988733	-0.0106034	0.0124478	0.3967	0.00932735	0.00700259	0.186425	0.0128283	0.0100386	0.204765
cg11988762	0.00283825	0.002521	0.263401	-0.00227037	0.00141821	0.113116	-0.000963767	0.00203308	0.636685
cg11988764	-0.0143462	0.0129439	0.27084	-0.00523521	0.00728167	0.474139	0.0167104	0.0104387	0.113129
cg11988765	-0.01307	0.0377966	0.73035	-0.0171925	0.0212628	0.421017	-0.00998492	0.0304814	0.744039
cg11988807	-0.0121979	0.0206831	0.55692	0.0113273	0.0116354	0.333058	-0.000849432	0.01668	0.959505
cg11988823	0.00764353	0.01	0.446776	-0.0011281	0.0056256	0.841545	-0.00241949	0.00806461	0.764899
cg11988831	0.000731672	0.00460601	0.874163	-0.00163222	0.00259115	0.530436	0.00121988	0.00371455	0.743413
cg11988846	0.0181338	0.0106435	0.092082	-0.00349226	0.00598757	0.561268	-0.0234713	0.00858351	0.00760264
cg11988872	0.00649748	0.023084	0.779033	-0.0145668	0.0129861	0.265139	0.00508122	0.0186162	0.785557
cg11988928	-0.00462716	0.0110544	0.676578	0.00769848	0.00621874	0.219143	-0.000790804	0.0089149	0.929524
cg11988964	-0.00726957	0.00876301	0.409103	0.000400855	0.0049297	0.935383	0.000395891	0.007067	0.955458
cg11988985	-0.0158371	0.0133878	0.240128	0.00826934	0.00753143	0.275315	0.0104705	0.0107967	0.334907
cg11989011	0.00277283	0.00394591	0.484157	-0.000801553	0.0022198	0.718926	-0.004753	0.00318221	0.138978
cg11989056	0.00325963	0.00943699	0.73064	0.00130922	0.00530885	0.805805	-0.00748829	0.00761053	0.327938
cg11989199	0.00693189	0.00679195	0.310338	-0.00503247	0.00382086	0.191344	-0.00140544	0.00547742	0.798117
cg11989218	0.00107434	0.0114415	0.925411	-0.00878585	0.00643653	0.175856	0.00791202	0.00922712	0.393594
cg11989253	0.000904932	0.00395512	0.819574	0.00282937	0.00222499	0.206971	0.000518998	0.00318964	0.87113
cg11989256	0.0140064	0.0187892	0.458056	-0.00217918	0.01057	0.837154	-0.00753383	0.0151527	0.620336
cg11989257	-0.00197407	0.00847364	0.816348	0.0025572	0.00476691	0.593051	-0.000312845	0.00683363	0.963593
cg11989260	0.000305798	0.00726428	0.966521	-0.00543147	0.00408658	0.187372	0.00533358	0.00585833	0.365173
cg11989330	-0.00452986	0.0077341	0.559629	-0.00172008	0.00435088	0.693581	0.00256075	0.00623722	0.682429
cg11989343	0.0124143	0.0124183	0.320307	-0.00371175	0.00698604	0.59659	-0.0169606	0.0100149	0.094014
cg11989407	0.0114577	0.0182106	0.53092	-0.00312663	0.0102445	0.76096	-0.0198869	0.0146861	0.179283
cg11989421	0.0118267	0.0133074	0.376657	-0.0020696	0.00748619	0.782869	-0.0089313	0.0107319	0.407615
cg11989422	-0.00237149	0.00997658	0.812682	-0.00116838	0.00561241	0.835588	0.00305801	0.00804569	0.704833
cg11989485	-0.00534098	0.00394815	0.179714	-0.00330957	0.00222106	0.139904	0.00685422	0.00318402	0.0341767
cg11989576	0.00605419	0.0114254	0.59757	0.00528263	0.00642745	0.413441	-0.0176833	0.00921409	0.0583197
cg11989611	-0.00568665	0.0120507	0.638213	-0.0048368	0.00677924	0.477508	0.0051142	0.00971841	0.600093
cg11989662	-0.00257547	0.00924735	0.781298	-0.0011685	0.00520217	0.822815	-0.000594486	0.00745759	0.936651
cg11989674	0.00990496	0.013801	0.474912	-0.0153884	0.00776389	0.0507045	-0.00368519	0.01113	0.74138
cg11989683	-0.00268168	0.00364971	0.464505	0.00401164	0.00205318	0.0540052	0.00123274	0.00294334	0.676403
cg11989689	-0.00221034	0.00857693	0.797256	-0.00519676	0.00482502	0.284508	0.0041701	0.00691693	0.548192
cg11989845	0.00175307	0.0094107	0.852665	-0.00974087	0.00529407	0.0692645	-0.00121121	0.00758933	0.87358
cg11989895	9.45096e-05	0.0318279	0.997638	-0.021759	0.0179051	0.227638	0.0139573	0.0256679	0.588025
cg11989915	-0.0144107	0.00725641	0.0502637	0.0121914	0.00408215	0.00368615	0.00944611	0.00585198	0.110197
cg11989930	-0.00664047	0.0136285	0.627336	0.0124841	0.00766681	0.107157	0.00073408	0.0109908	0.946905
cg11989931	0.00152455	0.0136048	0.91104	-0.00177756	0.00765351	0.816899	-0.000259194	0.0109717	0.981208
cg11989942	-0.0012351	0.00710539	0.862416	-0.0025193	0.00399719	0.53021	0.00334889	0.0057302	0.560481
cg11989949	-0.00720136	0.00838541	0.392868	0.00332871	0.00471728	0.48234	0.00794597	0.00676247	0.243272
cg11989968	-0.00152387	0.00244523	0.534822	-0.000736874	0.00137559	0.593578	0.00230191	0.00197198	0.246349
cg11990043	-0.000488311	0.0085112	0.954383	0.00436928	0.00478804	0.364065	-0.00422259	0.00686392	0.540075
cg11990149	0.0369573	0.0125186	0.00407816	-0.0119034	0.00704246	0.0946471	-0.0267087	0.0100958	0.00971496
cg11990180	0.0304262	0.00968581	0.00231461	-0.011252	0.00544883	0.0419673	-0.0209201	0.00781119	0.00888348
cg11990281	-0.0107852	0.0154713	0.487636	-0.00752669	0.00870349	0.389588	0.0166266	0.0124769	0.186229
cg11990296	0.00515117	0.0115358	0.656345	0.000609081	0.00648956	0.925445	0.00133286	0.00930315	0.886416
cg11990305	-0.00741418	0.0079615	0.35436	-0.00256052	0.00447881	0.569037	0.00441895	0.00642061	0.493173
cg11990308	-0.000971946	0.00729974	0.894391	-0.00192003	0.00410653	0.641298	0.00164579	0.00588693	0.780489
cg11990309	-0.0090599	0.00727823	0.216628	-0.000878487	0.00409442	0.830627	0.00532152	0.00586958	0.367167
cg11990334	-0.0338686	0.0353119	0.340214	0.0452668	0.019865	0.0251906	0.035969	0.0284775	0.210019
cg11990353	-0.00914362	0.0145128	0.530359	0.000104906	0.00816428	0.989778	0.00123991	0.0117039	0.91588
cg11990419	-0.000666995	0.0108869	0.951291	-0.00499863	0.00612451	0.416685	0.00499894	0.00877982	0.570609
cg11990431	0.0265356	0.0137345	0.0566857	-0.00213353	0.00772644	0.783116	-0.0121521	0.0110763	0.275684
cg11990488	-0.00878776	0.0133093	0.510864	0.00439045	0.00748723	0.559166	-0.00506147	0.0107334	0.638446
cg11990534	0.00122014	0.057805	0.983209	0.00421871	0.0325186	0.897085	-0.00143718	0.0466172	0.975478
cg11990559	0.011851	0.00559491	0.0370804	-0.00479669	0.00314746	0.131224	-0.0081546	0.00451206	0.0742549
cg11990561	0.00666343	0.0123559	0.591096	0.0102708	0.00695091	0.143207	-0.0115046	0.0099645	0.251508
cg11990562	-0.0307983	0.018528	0.100146	0.00292501	0.0104231	0.779678	0.023473	0.0149421	0.119914
cg11990610	-0.0236685	0.0154087	0.128242	-0.00035094	0.00866831	0.967801	0.0207605	0.0124265	0.0984668
cg11990630	0.0122051	0.0159082	0.445078	-0.00795743	0.0089493	0.376423	-0.00673223	0.0128293	0.601121
cg11990702	-0.00823127	0.00605063	0.1773	0.00419581	0.00340383	0.221096	0.00365356	0.00487957	0.456077
cg11990719	0.00691972	0.00797681	0.388121	0.00309176	0.00448742	0.492709	-0.00394633	0.00643295	0.541214
cg11990770	-0.00217653	0.00476258	0.648833	0.00164434	0.00267923	0.541028	0.000556526	0.00384082	0.885134
cg11990773	0.0216218	0.019213	0.263597	-0.0118088	0.0108084	0.277676	-0.00351469	0.0154944	0.821096
cg11990813	-0.000826085	0.0095134	0.931008	-7.01319e-05	0.00535184	0.989575	-0.000114623	0.00767215	0.988115
cg11990818	0.00172932	0.00917232	0.850905	0.00690541	0.00515996	0.184378	-0.0102648	0.00739708	0.168862
cg11990831	-0.0133199	0.0164885	0.421442	0.00830843	0.00927572	0.372933	0.00896315	0.0132972	0.502102
cg11990892	-0.0125156	0.00753717	0.100495	-0.00168502	0.0042401	0.692069	0.00529094	0.00607841	0.386507
cg11990908	-0.0112958	0.0103466	0.278032	-0.00501675	0.00582056	0.391166	0.011448	0.00834409	0.173677
cg11990948	-0.034268	0.0193322	0.0798807	0.0023473	0.0108755	0.829634	0.0278814	0.0155906	0.0772833
cg11990980	0.00205472	0.00198476	0.303491	-0.00188876	0.00111654	0.0943833	-0.000890629	0.00160063	0.579382
cg11991046	-0.0023724	0.00711863	0.739754	-0.0016248	0.00400464	0.685961	0.000947541	0.00574087	0.869295
cg11991058	0.0021185	0.00356886	0.554352	-0.00100626	0.00200769	0.617525	-0.000838302	0.00287813	0.771558
cg11991105	-0.00720832	0.00297516	0.0175234	0.00189944	0.0016737	0.259618	0.00456174	0.00239934	0.0606581
cg11991127	0.0325403	0.0232679	0.165598	-0.00786281	0.0130895	0.549641	-0.0323715	0.0187645	0.0881357
cg11991162	0.0227628	0.0141925	0.112453	-0.00597024	0.00798409	0.456665	-0.0217614	0.0114456	0.0606532
cg11991231	-0.00407129	0.00885131	0.646716	0.00818437	0.00497937	0.103942	-0.0051123	0.0071382	0.475838
cg11991267	-0.00267383	0.0111269	0.810673	-0.00260747	0.0062595	0.678049	0.00659658	0.00897334	0.464283
cg11991398	-0.0182889	0.0136427	0.183633	-0.00193181	0.00767479	0.801873	0.00268309	0.0110022	0.807921
cg11991412	0.0499809	0.0299176	0.0984755	-0.0134	0.0168304	0.428147	-0.0432201	0.0241273	0.0767986
cg11991449	-0.0725199	0.0450647	0.111272	0.00985696	0.0253515	0.698388	0.0219527	0.0363428	0.547423
cg11991485	0.00150081	0.0160964	0.925934	0.00391134	0.00905518	0.666875	0.0058749	0.0129811	0.652009
cg11991516	0.00085687	0.00658929	0.896842	0.00455303	0.00370686	0.222736	0.00228107	0.00531399	0.668821
cg11991566	0.00661079	0.0222603	0.767209	0.00929167	0.0125227	0.460141	-0.00277358	0.017952	0.877582
cg11991607	0.00889218	0.0237874	0.70947	-0.0349875	0.0133818	0.0105677	0.00236888	0.0191836	0.902015
cg11991617	-0.00212823	0.00816898	0.795088	-0.00362199	0.00459552	0.432798	0.0027491	0.00658793	0.677516
cg11991627	-0.00681818	0.00338729	0.0472933	0.00164834	0.00190555	0.389463	0.00266056	0.00273171	0.332843
cg11991648	0.0173355	0.0145404	0.236491	-0.0178638	0.00817984	0.0317264	-0.00298387	0.0117263	0.799754
cg11991735	0.00445495	0.0194001	0.818927	0.00672612	0.0109137	0.539342	0.00341057	0.0156453	0.827957
cg11991806	0.00338498	0.0029026	0.2468	-0.00022465	0.00163288	0.890898	-0.00129774	0.00234082	0.580764
cg11991824	-0.00341355	0.0130347	0.794046	0.00946484	0.00733278	0.200288	0.00976352	0.0105119	0.355621
cg11991859	0.000208668	0.00288871	0.942584	-0.00098349	0.00162507	0.546659	0.000452405	0.00232962	0.846485
cg11991866	0.00458676	0.00772079	0.554037	0.00201953	0.00434339	0.643145	-0.00245433	0.00622649	0.694438
cg11991942	-0.00448678	0.00959374	0.641212	0.00790975	0.00539704	0.146454	-0.00249792	0.00773695	0.747597
cg11992015	0.000990419	0.0103235	0.923795	0.005867	0.00580757	0.315251	-0.00549925	0.00832547	0.510698
cg11992040	0.00588069	0.00933058	0.530215	-0.00155844	0.00524899	0.767265	0.000621047	0.00752472	0.934416
cg11992043	0.0276904	0.0224951	0.221735	-0.0232205	0.0126548	0.0700166	-0.0269097	0.0181413	0.141684
cg11992079	0.0081271	0.0162704	0.618716	-0.0107958	0.00915304	0.2415	-0.00353919	0.0131214	0.788024
cg11992131	0.0325347	0.0119699	0.00795771	-0.0106505	0.00673373	0.11744	-0.0295998	0.00965318	0.00290547
cg11992171	0.00318732	0.00873944	0.716237	-0.00366427	0.00491644	0.458141	0.000720584	0.00704798	0.918807
cg11992194	0.00287524	0.0117961	0.808016	-0.000742447	0.00663599	0.911181	-0.00369416	0.00951306	0.698746
cg11992210	0.00651801	0.00830029	0.434476	-0.0036893	0.00466939	0.431667	0.00203388	0.00669383	0.76199
cg11992237	0.002817	0.00279339	0.316099	-0.00093779	0.00157144	0.552247	-0.00206886	0.00225275	0.361023
cg11992241	-0.0151385	0.00805524	0.063625	0.00510941	0.00453154	0.262695	0.00815182	0.00649621	0.21297
cg11992251	-0.00902109	0.0163502	0.582573	0.0064625	0.00919793	0.484223	-0.00304722	0.0131857	0.817793
cg11992263	0.00678754	0.0162596	0.677404	-0.00223959	0.00914698	0.807167	0.000187258	0.0131127	0.98864
cg11992265	0.00272458	0.0134194	0.839595	-0.0127778	0.00754922	0.0941947	0.00294551	0.0108222	0.786149
cg11992317	0.000730645	0.00269742	0.787149	-0.000163847	0.00151745	0.91427	-0.00117479	0.00217535	0.590579
cg11992375	0.000429436	0.00636737	0.946387	0.000693559	0.00358202	0.846933	0.00319131	0.00513501	0.535947
cg11992467	-0.0279944	0.0145125	0.0570694	0.0233774	0.0081641	0.00527693	0.0219153	0.0117037	0.064574
cg11992522	-0.00175524	0.0104917	0.867533	0.00502054	0.00590217	0.397367	0.00109635	0.00846108	0.897208
cg11992550	0.00246291	0.0146778	0.867141	0.00177162	0.00825714	0.830627	0.00132446	0.0118371	0.911174
cg11992567	0.0110375	0.00729095	0.133772	-0.000873602	0.00410158	0.831844	-0.0121217	0.00587984	0.0423038
cg11992582	-0.00306624	0.00406359	0.452596	0.00133123	0.002286	0.561879	0.00153374	0.00327711	0.640971
cg11992599	-0.0184075	0.016142	0.257343	0.0104137	0.0090808	0.254691	0.0115399	0.0130178	0.377868
cg11992621	-0.00907172	0.0133434	0.498437	0.00684097	0.00750643	0.36469	0.0162173	0.0107609	0.135503
cg11992634	0.00141079	0.0142644	0.921448	0.0171302	0.00802455	0.0356622	-0.0168303	0.0115036	0.147144
cg11992662	-0.0101837	0.0140127	0.469376	-0.00161993	0.00788294	0.837675	0.00849165	0.0113006	0.454468
cg11992699	-0.01062	0.0214128	0.621198	0.00187203	0.0120459	0.876868	-0.00522092	0.0172685	0.763133
cg11992736	0.00586034	0.012987	0.652961	-0.0158552	0.00730594	0.0327837	-0.0109227	0.0104735	0.299956
cg11992783	0.00338477	0.0332423	0.919138	-0.0257306	0.0187007	0.172463	-0.000624368	0.0268085	0.981474
cg11992940	0.00342264	0.0120149	0.776439	-0.00509677	0.00675906	0.452893	0.00385689	0.00968948	0.691592
cg11992992	0.000392271	0.00333956	0.906771	-0.00119003	0.00187869	0.528152	-0.00151983	0.00269321	0.574024
cg11993043	0.00912173	0.0227452	0.689398	-0.00184962	0.0127955	0.885407	-0.0314885	0.0183431	0.0896869
cg11993058	-0.00489925	0.0108468	0.652652	0.00265927	0.00610194	0.664082	0.00257493	0.00874747	0.769199
cg11993086	5.38122e-05	0.00253488	0.983113	0.000772421	0.00142602	0.589468	-0.00143533	0.00204428	0.484521
cg11993114	-0.00482477	0.0107558	0.654879	-0.00770131	0.00605073	0.206563	0.0122939	0.00867406	0.160044
cg11993118	-0.00462711	0.00881671	0.60108	-0.000686758	0.00495991	0.890203	0.00434744	0.0071103	0.542548
cg11993160	-0.0221919	0.0149003	0.140095	0.00771162	0.0083823	0.360182	0.0199188	0.0120165	0.10108
cg11993171	0.00739936	0.00779896	0.345431	-0.00108393	0.00438737	0.80546	-0.00561371	0.00628953	0.374619
cg11993173	-0.0336507	0.02713	0.218259	0.0185678	0.0152622	0.227129	0.0327101	0.0218792	0.13861
cg11993230	0.00504799	0.00331512	0.131542	-0.00161941	0.00186495	0.387654	-0.00309871	0.00267351	0.249685
cg11993232	-0.00786062	0.00635285	0.219369	0.00110683	0.00357385	0.757545	0.0102771	0.00512331	0.0480406
cg11993253	0.00903621	0.0202072	0.655884	0.0195102	0.0113677	0.0897528	-0.0211982	0.0162963	0.196842
cg11993266	5.73325e-05	0.0063942	0.992867	0.000972952	0.00359711	0.787445	0.00160641	0.00515665	0.756166
cg11993277	0.0172767	0.00876399	0.0519392	-0.00293922	0.00493025	0.552653	-0.0107156	0.00706778	0.133199
cg11993334	-0.0019019	0.013473	0.888075	0.00228521	0.00757935	0.763766	-0.00675652	0.0108654	0.535713
cg11993399	0.00320251	0.00899603	0.722729	-0.00617452	0.00506079	0.225812	-0.00277081	0.00725491	0.703472
cg11993408	-0.00296727	0.0137687	0.829888	0.000583454	0.00774571	0.940132	0.0131283	0.0111039	0.240379
cg11993434	0.00171363	0.00940241	0.855817	-0.00291379	0.0052894	0.583166	0.000123552	0.00758264	0.987038
cg11993439	-0.00837624	0.0347224	0.809955	0.0173483	0.0195334	0.376974	0.0234932	0.0280022	0.403836
cg11993451	-0.00721842	0.00699067	0.30473	0.00142327	0.00393265	0.718317	0.00641267	0.00563767	0.258539
cg11993506	0.00359804	0.0112015	0.74884	-0.00531105	0.0063015	0.401693	-0.0034131	0.00903355	0.706502
cg11993539	0.00492052	0.00574587	0.394208	-0.00162084	0.00323239	0.61736	-0.00388227	0.0046338	0.404485
cg11993553	-0.0028895	0.00748041	0.700258	0.00368067	0.00420817	0.38423	0.000533139	0.00603263	0.929786
cg11993565	-0.0106047	0.0348823	0.76186	0.0089755	0.0196233	0.648558	0.0193044	0.0281311	0.494435
cg11993570	0.00343403	0.00718236	0.633793	0.000661934	0.00404049	0.870258	-0.00690902	0.00579227	0.236267
cg11993583	0.0150285	0.0143361	0.297474	-0.00794393	0.00806491	0.32742	-0.0140461	0.0115615	0.227765
cg11993619	0.00669764	0.00868241	0.442607	-0.000262943	0.00488436	0.957194	-0.00599497	0.007002	0.394306
cg11993621	-0.00455547	0.00456843	0.321515	0.00214252	0.00257001	0.406806	0.00190147	0.00368424	0.607118
cg11993636	-0.0018938	0.00532109	0.722793	0.00176445	0.00299342	0.557129	0.00064003	0.00429124	0.88179
cg11993713	0.00494567	0.00381039	0.197819	-0.00298968	0.00214357	0.166734	-0.00413876	0.00307292	0.181609
cg11993720	0.00231446	0.00376417	0.540286	0.000149837	0.00211756	0.943756	-0.00074782	0.00303564	0.806008
cg11993754	-0.00741988	0.00667682	0.269577	0.00353204	0.0037561	0.349704	0.00481423	0.00538457	0.373804
cg11993756	0.00242689	0.00705845	0.731825	-0.00448019	0.00397079	0.262374	-0.00125652	0.00569234	0.825825
cg11993828	-0.0108424	0.00987797	0.275463	-0.0034274	0.00555693	0.539029	0.0108745	0.00796616	0.175827
cg11993829	-0.0045441	0.00857553	0.597568	0.0057806	0.00482423	0.234153	0.00227747	0.0069158	0.742728
cg11993832	-0.00726706	0.0152985	0.635993	0.00841291	0.0086063	0.331082	0.0201967	0.0123376	0.105328
cg11993925	-0.00481316	0.0254687	0.850556	0.00479766	0.0143276	0.73856	-0.00864468	0.0205394	0.674903
cg11993991	-0.000717503	0.00217563	0.74237	0.000130317	0.00122392	0.915456	0.0002469	0.00175456	0.888425
cg11994048	-0.0107627	0.0145847	0.462581	0.00598487	0.00820476	0.467738	0.0121571	0.011762	0.304258
cg11994052	0.0141476	0.015052	0.349924	-0.00146134	0.00846762	0.863392	-0.00991118	0.0121388	0.416504
cg11994053	0.00456372	0.0106651	0.669798	-0.00511352	0.00599975	0.396449	-0.00826151	0.00860097	0.339511
cg11994056	-0.00977316	0.0134948	0.470922	0.000535379	0.00759162	0.943944	0.00423877	0.010883	0.697892
cg11994057	0.00249037	0.00964326	0.796839	-0.00290295	0.00542489	0.593967	-0.0110828	0.00777688	0.15779
cg11994115	-0.0171298	0.0202756	0.400567	0.00837893	0.0114062	0.464609	0.00742709	0.0163514	0.650831
cg11994132	-0.0021388	0.00775559	0.78339	-0.00321142	0.00436297	0.463719	0.00516948	0.00625455	0.410826
cg11994229	-0.00361879	0.00806567	0.654814	0.00560792	0.00453741	0.219889	-0.00131314	0.00650462	0.840495
cg11994257	0.00109952	0.0207818	0.95793	-0.00660116	0.011691	0.573808	-0.00983067	0.0167597	0.559049
cg11994358	-0.0148181	0.0253674	0.560674	0.000303604	0.0142706	0.983076	-0.00495092	0.0204577	0.809357
cg11994375	0.0179042	0.00818318	0.0314192	-0.00343413	0.00460351	0.457737	-0.0159942	0.00659939	0.0174891
cg11994390	0.0295412	0.0239572	0.220946	-6.78582e-05	0.0134773	0.995994	-0.0238506	0.0193205	0.220429
cg11994408	0.0245703	0.0188314	0.1955	-0.0154614	0.0105938	0.148119	-0.0407756	0.0151868	0.00872052
cg11994425	0.0181706	0.0174313	0.300177	-0.000630457	0.00980614	0.948889	-0.0119869	0.0140576	0.396225
cg11994428	0.00386818	0.0113679	0.734491	-0.00435705	0.0063951	0.497527	0.00228739	0.00916773	0.803573
cg11994439	-0.00684378	0.0142256	0.631691	-0.0117709	0.00800275	0.145024	0.00324971	0.0114724	0.777664
cg11994462	0.00381343	0.00812432	0.639997	-0.00492494	0.0045704	0.284273	-0.000507996	0.00655192	0.938381
cg11994485	0.00954934	0.0112575	0.398671	-0.00174782	0.00633298	0.783228	-0.00327484	0.00907867	0.719205
cg11994543	0.00377963	0.00532989	0.480179	0.000765883	0.00299837	0.799006	-0.00300305	0.00429833	0.486675
cg11994584	-0.015048	0.00576431	0.0106831	0.00287863	0.00324276	0.377202	0.00961611	0.00464867	0.0416252
cg11994594	-0.00492877	0.0181159	0.786229	-0.00142265	0.0101913	0.88931	0.0128321	0.0146097	0.382242
cg11994620	0.0177456	0.0109699	0.10944	-0.00859695	0.00617119	0.167229	-0.00511156	0.00884674	0.564934
cg11994630	0.0115236	0.0294145	0.696212	0.0197301	0.0165473	0.236445	-0.0194656	0.0237215	0.414178
cg11994674	-0.00189972	0.00741371	0.798381	0.00261305	0.00417064	0.532644	0.000156154	0.00597884	0.979225
cg11994771	-0.0149893	0.0161202	0.355084	-0.00323987	0.00906854	0.721779	0.000419383	0.0130003	0.974341
cg11994851	0.00502002	0.0127529	0.694834	0.00302165	0.00717424	0.674686	-0.0151372	0.0102847	0.144763
cg11994854	0.000813086	0.0157136	0.958854	-0.0146577	0.00883984	0.100975	-0.00223681	0.0126724	0.860313
cg11994863	-0.0268442	0.0216606	0.218643	0.0217363	0.0121854	0.0780251	0.0169581	0.0174684	0.334408
cg11994864	0.00948858	0.0127368	0.458343	-0.00610627	0.00716519	0.39649	-0.0107852	0.0102717	0.296696
cg11994874	0.0149075	0.0138792	0.285825	-0.0022903	0.00780787	0.769983	-0.00866179	0.011193	0.441162
cg11994937	0.0183533	0.0105061	0.084262	-0.00945192	0.00591027	0.113479	-0.0185224	0.0084727	0.0315551
cg11994984	0.0112268	0.010677	0.296012	0.00341927	0.00600642	0.570674	-0.00459433	0.00861053	0.595031
cg11995037	0.0345485	0.0365826	0.347643	-0.0316592	0.0205798	0.127675	-0.0379696	0.0295023	0.201587
cg11995041	0.00780384	0.00861931	0.367818	-0.010438	0.00484886	0.0341795	-0.000415511	0.00695111	0.952474
cg11995069	0.00192304	0.0034647	0.580327	0.00185712	0.0019491	0.343388	0.00101322	0.00279414	0.717787
cg11995121	0.00255721	0.00645038	0.692772	0.0025307	0.00362871	0.48745	0.000173526	0.00520196	0.973467
cg11995137	-0.0327743	0.0206624	0.116412	0.0193411	0.0116238	0.0998115	0.0286891	0.0166634	0.0887634
cg11995223	-0.00677359	0.00869296	0.438023	-0.00353117	0.00489029	0.472229	0.00876839	0.0070105	0.214457
cg11995228	0.0121934	0.0114065	0.288099	-0.00337734	0.00641679	0.600031	-0.00964572	0.00919882	0.297343
cg11995234	-0.000443934	0.00810515	0.956449	-0.00685572	0.00455962	0.136397	0.0099586	0.00653646	0.131334
cg11995261	-0.00219516	0.00286775	0.446115	0.000732329	0.00161327	0.651029	0.00405803	0.00231272	0.0829214
cg11995282	0.0128323	0.0120929	0.291632	0.00630865	0.00680297	0.356377	-0.011278	0.00975243	0.250744
cg11995300	-0.0069376	0.00441502	0.119814	0.00398173	0.00248371	0.112614	0.00461533	0.00356053	0.198398
cg11995303	-0.000394727	0.00326944	0.904188	0.00104026	0.00183925	0.573162	0.00295884	0.00263667	0.264941
cg11995313	0.0202043	0.00801427	0.0135678	-0.00226384	0.00450849	0.616875	-0.0137868	0.00646317	0.0357967
cg11995328	0.0106346	0.0181479	0.559431	0.00358733	0.0102093	0.726173	-0.0113786	0.0146355	0.439046
cg11995363	-0.0203291	0.0153684	0.189453	0.00753461	0.00864559	0.385938	0.019917	0.0123939	0.111763
cg11995373	-0.0230476	0.0189057	0.226184	0.0213922	0.0106355	0.0474526	0.0282341	0.0152466	0.0675226
cg11995374	-0.0187565	0.00917175	0.0439453	0.0059232	0.00515964	0.254195	0.0106176	0.00739663	0.154823
cg11995437	0.012579	0.0277681	0.651702	-0.0175073	0.0156211	0.265554	-0.0221734	0.0223938	0.324907
cg11995447	-0.00434368	0.00902938	0.631709	-0.00730837	0.00507955	0.153884	0.00478563	0.00728181	0.512826
cg11995485	0.00225949	0.00809404	0.780804	0.00474034	0.00455337	0.300798	-0.00292582	0.0065275	0.655127
cg11995490	0.0272924	0.0125606	0.0325745	0.00232537	0.00706607	0.742898	-0.0259862	0.0101296	0.0120613
cg11995506	-0.00517688	0.0111108	0.642455	0.0120416	0.00625044	0.0573803	-0.00325922	0.00896035	0.716957
cg11995577	-0.00122828	0.00327519	0.708575	-0.000798015	0.00184248	0.666025	-0.000680143	0.0026413	0.797413
cg11995594	-0.0104711	0.00728236	0.154141	0.00695451	0.00409675	0.0932479	0.0104998	0.00587292	0.0773669
cg11995621	-0.00289168	0.00893054	0.746887	-0.0034474	0.00502395	0.494458	0.00803018	0.0072021	0.268003
cg11995638	-0.00457322	0.00981682	0.642511	-0.0027377	0.00552253	0.621362	0.0133835	0.00791685	0.094594
cg11995659	0.00719474	0.00392285	0.0701445	-0.00137195	0.00220683	0.535812	-0.0049674	0.00316361	0.120091
cg11995722	-0.00536536	0.0360639	0.882085	0.0237549	0.020288	0.244917	-0.00231458	0.029084	0.936756
cg11995741	0.00623397	0.00546241	0.256971	0.000928084	0.00307292	0.763375	-0.00538266	0.0044052	0.225128
cg11995801	0.00537089	0.0044687	0.232744	-0.00202403	0.0025139	0.42299	-0.00153625	0.00360382	0.670978
cg11995875	-0.0179977	0.0220481	0.416615	0.0140602	0.0124033	0.260156	0.0103686	0.0177808	0.561348
cg11996062	-0.00261594	0.030488	0.931825	0.0169354	0.0171513	0.326244	0.0190868	0.0245873	0.439736
cg11996093	0.00489933	0.00754527	0.517879	-0.00388066	0.00424465	0.363172	-0.0022203	0.00608494	0.716104
cg11996139	-0.0302988	0.0220516	0.173055	-0.0031071	0.0124053	0.802832	0.0312723	0.0177837	0.0822646
cg11996143	-0.00812242	0.00667841	0.227268	0.00622362	0.003757	0.101299	0.000982689	0.00538586	0.855658
cg11996209	-0.00414811	0.00462662	0.372479	-0.000713424	0.00260274	0.784669	0.00234641	0.00373117	0.531123
cg11996277	-0.00213228	0.0123884	0.863753	0.00735297	0.00696919	0.294384	-0.00222062	0.00999072	0.824638
cg11996349	0.00874882	0.0119896	0.467581	-0.00552776	0.00674487	0.414764	-0.00742394	0.00966914	0.444735
cg11996390	0.00709308	0.00709005	0.319943	-0.00804505	0.00398856	0.0468483	0.00105974	0.00571782	0.853404
cg11996397	0.00169294	0.0222088	0.939417	0.00222998	0.0124937	0.858765	-0.00459802	0.0179104	0.798013
cg11996423	-0.00250581	0.00887172	0.778285	0.00454685	0.00499085	0.364853	0.00559584	0.00715466	0.436314
cg11996428	-0.00569925	0.0196541	0.77254	0.00326142	0.0110566	0.768732	0.0140143	0.0158502	0.379098
cg11996434	0.00172038	0.00257653	0.506125	-0.000409683	0.00144944	0.778134	-0.00177242	0.00207786	0.396055
cg11996446	0.00782453	0.00605927	0.200089	-0.000338499	0.00340869	0.92113	-0.00172039	0.00488655	0.72566
cg11996456	-0.0164039	0.0201395	0.417627	0.0179033	0.0113296	0.117771	0.012148	0.0162416	0.456553
cg11996490	-0.01335	0.0121815	0.276206	0.00606476	0.0068528	0.37865	0.00413333	0.00982386	0.675004
cg11996527	-0.0183744	0.00978728	0.063897	-0.000899387	0.00550591	0.870631	0.0147291	0.00789302	0.0654771
cg11996592	0.0142286	0.0214356	0.508625	-0.0222862	0.0120587	0.0680604	0.00245716	0.0172869	0.887306
cg11996618	-0.0189593	0.012126	0.121645	0.0114843	0.00682159	0.0959449	0.0150122	0.00977912	0.128468
cg11996632	-0.000172413	0.00453916	0.96979	0.00341231	0.00255354	0.185016	-0.000431693	0.00366064	0.906403
cg11996652	-0.013638	0.0078036	0.0841355	0.00413012	0.00438998	0.34947	0.0143489	0.00629327	0.0251091
cg11996741	-0.0167882	0.0203306	0.41125	0.0194844	0.0114371	0.0921073	0.0240066	0.0163957	0.146829
cg11996791	0.0182244	0.010632	0.0901532	0.00368208	0.00598113	0.539793	-0.0180452	0.00857427	0.0382811
cg11996798	0.000921663	0.00781613	0.906411	0.000787061	0.00439703	0.858365	0.000971638	0.00630338	0.87786
cg11996817	-0.00930751	0.0131362	0.480548	0.000372395	0.00738986	0.959928	0.0045016	0.0105938	0.671962
cg11996829	0.00884584	0.0118405	0.457077	-0.0085007	0.00666099	0.205364	0.0018324	0.0095489	0.848281
cg11996870	-0.0132404	0.00710442	0.0658181	-0.00145138	0.00399665	0.717395	0.00907988	0.00572941	0.116729
cg11996902	-0.00699832	0.00945402	0.461189	-0.00016483	0.00531844	0.975348	0.0020611	0.00762427	0.787559
cg11996914	0.00383144	0.00708607	0.590128	0.000471882	0.00398632	0.90605	-0.0027106	0.00571461	0.636482
cg11996983	0.00548759	0.0118942	0.645713	-0.0179798	0.00669116	0.00866913	-0.00393691	0.00959214	0.682523
cg11997075	0.0110189	0.00833203	0.189558	-0.0078398	0.00468725	0.0980871	-0.00467133	0.00671943	0.488828
cg11997153	0.00558766	0.00683955	0.416233	-0.00265148	0.00384764	0.492626	-0.00383529	0.00551581	0.488747
cg11997208	-0.00742822	0.00874443	0.398	0.00207152	0.00491925	0.674741	0.00931912	0.00705201	0.189886
cg11997223	0.00673576	0.007964	0.400053	-0.00660855	0.00448021	0.143893	-0.00297757	0.00642263	0.644115
cg11997239	0.000567949	0.00894606	0.949529	0.00461366	0.00503268	0.361872	-0.00526428	0.00721462	0.467599
cg11997246	0.000246305	0.00648782	0.969805	0.00496433	0.00364978	0.177371	-0.0019989	0.00523215	0.703384
cg11997280	-0.0529059	0.0226304	0.0217461	0.0129034	0.0127309	0.313676	0.0373559	0.0182505	0.0437623
cg11997352	0.00932056	0.0140272	0.508193	-0.00770703	0.00789113	0.331504	-0.0111643	0.0113124	0.326486
cg11997359	0.00177576	0.00324154	0.585257	0.000461034	0.00182356	0.801017	-0.00432451	0.00261417	0.101763
cg11997375	0.0150725	0.0142946	0.294678	0.00191362	0.00804154	0.81248	0.000233343	0.011528	0.983898
cg11997468	-0.000929055	0.0100993	0.926921	-0.000402337	0.00568144	0.94371	0.0017062	0.00814465	0.834569
cg11997470	-0.0124133	0.0121273	0.308938	-0.00375497	0.00682231	0.583491	0.0113093	0.00978015	0.250778
cg11997486	0.002609	0.00876594	0.766713	-0.00712763	0.00493135	0.15203	-0.000448161	0.00706936	0.949601
cg11997526	-0.0167405	0.0103845	0.110655	0.000583024	0.0058419	0.920738	0.0193908	0.00837469	0.0229999
cg11997536	-0.0372007	0.0175397	0.03684	0.0139623	0.0098671	0.160711	0.026805	0.014145	0.0614902
cg11997544	-0.00136413	0.00837516	0.871001	0.000374914	0.00471151	0.936763	0.00749059	0.00675421	0.270547
cg11997570	0.00297899	0.00348235	0.394705	0.000620064	0.00195902	0.752386	-0.00344643	0.00280837	0.223135
cg11997603	-0.00147578	0.00931043	0.874432	-0.00186181	0.00523765	0.723121	0.00677496	0.00750846	0.369442
cg11997708	0.00925739	0.0107398	0.39113	-0.00568551	0.00604178	0.349355	-0.00675772	0.00866122	0.437424
cg11997733	0.00265439	0.00618105	0.668689	-0.00325842	0.0034772	0.351372	9.04591e-06	0.00498475	0.998556
cg11997734	4.74693e-05	0.0093454	0.995959	-0.0030698	0.00525733	0.560829	-0.00569895	0.00753667	0.451642
cg11997749	0.0212112	0.0222216	0.342522	-0.0115376	0.0125009	0.358651	-0.0138078	0.0179208	0.443145
cg11997806	0.00149219	0.00935737	0.873679	0.000656021	0.00526406	0.901117	-0.000870953	0.00754632	0.908389
cg11997837	0.0158802	0.0102521	0.125105	-0.00145845	0.00576742	0.800973	-0.0134603	0.00826791	0.107223
cg11997849	0.0191362	0.0124303	0.127401	-0.00354188	0.00699274	0.613811	-0.0144725	0.0100245	0.152494
cg11997853	-0.0443002	0.0447648	0.325167	0.0179946	0.0251828	0.476838	0.0354376	0.0361009	0.32907
cg11997899	-0.00416076	0.00569362	0.466925	0.0013777	0.00320299	0.668189	0.00450668	0.00459166	0.329136
cg11997960	-0.018195	0.0217951	0.406158	-0.0125692	0.012261	0.308208	0.0195945	0.0175768	0.268081
cg11998002	-0.0232918	0.0328414	0.480129	-0.00530825	0.0184752	0.774568	0.0310583	0.0264852	0.244205
cg11998004	0.00642533	0.0111045	0.564373	0.00237142	0.00624694	0.705179	0.000944727	0.00895532	0.916233
cg11998020	-0.00749052	0.0158462	0.637638	0.0114553	0.00891442	0.202273	0.00690966	0.0127793	0.590135
cg11998049	0.00148765	0.00914999	0.871231	0.00655462	0.0051474	0.206352	-0.00138144	0.00737907	0.851942
cg11998095	0.00609759	0.0101042	0.547802	-0.0107245	0.00568418	0.0626104	0.00301153	0.00814859	0.712616
cg11998141	-0.0174718	0.0179736	0.33377	-0.00490615	0.0101112	0.628769	0.0189592	0.014495	0.194403
cg11998173	0.00200717	0.00402773	0.619533	-9.70025e-05	0.00226583	0.965953	-0.00162137	0.0032482	0.618957
cg11998200	-0.013304	0.0134654	0.325951	0.00406396	0.00757507	0.59302	0.0074156	0.0108593	0.496539
cg11998205	0.0105862	0.00681299	0.123941	-0.00388705	0.0038327	0.313374	-0.00740333	0.00549438	0.181421
cg11998231	0.00334739	0.00891578	0.708265	-0.00310618	0.00501564	0.537376	-0.0020252	0.0071902	0.778888
cg11998307	0.00361562	0.0122664	0.768898	-0.00625631	0.00690057	0.367162	-0.00137004	0.00989234	0.890176
cg11998388	0.0150512	0.0135012	0.268076	-0.00253755	0.00759519	0.739128	-0.0122345	0.0108881	0.264322
cg11998420	-0.00325081	0.0258304	0.900146	-0.022706	0.0145311	0.121866	-0.0117972	0.0208311	0.572664
cg11998425	-0.0196969	0.0154512	0.20586	0.0146389	0.00869218	0.0958234	0.0105878	0.0124607	0.397881
cg11998431	-0.00156453	0.0103652	0.880381	0.00308647	0.00583104	0.597966	0.000186697	0.00835912	0.982233
cg11998447	0.00689796	0.010578	0.516093	-0.00819376	0.00595073	0.172149	9.06688e-05	0.0085307	0.991545
cg11998449	0.0283565	0.0202293	0.164629	-0.00458749	0.0113801	0.687877	-0.0168593	0.016314	0.304339
cg11998579	-0.0122578	0.0152047	0.422388	0.00312191	0.00855355	0.71603	0.0085335	0.012262	0.48837
cg11998607	-0.00139553	0.0155507	0.928704	0.00478387	0.00874816	0.58592	-0.0112065	0.012541	0.374064
cg11998619	0.0176297	0.0132873	0.188124	-0.0043501	0.00747487	0.562132	-0.0115782	0.0107156	0.28298
cg11998675	0.0142869	0.0141674	0.316108	-0.00873928	0.00797	0.275947	-0.0202161	0.0114254	0.0804141
cg11998686	-0.0030685	0.00856918	0.721167	-0.00324238	0.00482066	0.503026	0.0103235	0.00691068	0.138917
cg11998687	0.000414068	0.00440192	0.925279	-0.00403847	0.00247633	0.106627	0.00114615	0.00354996	0.747593
cg11998703	0.00117487	0.00316458	0.711371	0.0030503	0.00178026	0.0902837	-0.00262415	0.0025521	0.306758
cg11998810	-0.0106487	0.0100082	0.290344	0.00567761	0.00563018	0.316113	-0.000755812	0.00807117	0.925613
cg11998816	-0.00448407	0.00491158	0.363846	-0.000162183	0.00276305	0.953331	0.00291895	0.00396098	0.463196
cg11998835	-0.0278173	0.0364345	0.447286	-0.0106464	0.0204965	0.604813	0.0155045	0.0293829	0.599102
cg11998909	0.0149235	0.0127023	0.243331	-0.00791152	0.00714578	0.271348	-0.0133502	0.0102439	0.196013
cg11998916	0.0320122	0.0232111	0.171458	-0.0176988	0.0130576	0.178867	-0.0342242	0.0187188	0.0710069
cg11998932	0.00488165	0.0142251	0.732316	-0.00151147	0.00800243	0.85064	-0.00381046	0.0114719	0.74059
cg11999002	0.0274432	0.0110204	0.014713	-0.013263	0.00619961	0.0352763	-0.0193281	0.00888748	0.0324271
cg11999044	0.0231582	0.0233274	0.323652	-0.000356466	0.013123	0.978393	-0.032098	0.0188126	0.091622
cg11999053	-0.0123819	0.0119577	0.303384	0.00763944	0.00672689	0.259293	0.00645222	0.00964337	0.505256
cg11999199	0.0252878	0.0222438	0.258796	-0.0138918	0.0125134	0.270066	-0.0292355	0.0179387	0.106856
cg11999255	-0.0165003	0.0158553	0.300976	0.0130559	0.00891954	0.146954	0.0169101	0.0127866	0.189556
cg11999269	0.0144823	0.0300794	0.631421	0.0132503	0.0169214	0.435776	-0.0204279	0.0242578	0.402086
cg11999309	-0.00157915	0.00817409	0.847271	-0.00430185	0.0045984	0.352175	0.00823799	0.00659206	0.214845
cg11999384	0.000833854	0.00360915	0.81784	0.000106741	0.00203035	0.958196	-0.00123096	0.00291062	0.673422
cg11999399	-0.024515	0.015255	0.11176	-0.000745955	0.00858185	0.930938	0.0195647	0.0123025	0.115481
cg11999488	-0.000136597	0.00396807	0.97262	0.000446432	0.00223227	0.841966	-5.46514e-05	0.00320008	0.986414
cg11999496	0.000562453	0.00375213	0.881197	0.00261826	0.00211079	0.218235	-0.00399925	0.00302593	0.189829
cg11999525	-0.00618109	0.0100529	0.540294	0.000954382	0.00565536	0.866389	0.0135506	0.00810727	0.0983171
cg11999562	-0.0160254	0.0115467	0.1688	0.00260044	0.00649566	0.689915	0.0103922	0.00931189	0.267563
cg11999580	0.00636319	0.0159556	0.691036	0.00142871	0.00897595	0.873911	-0.0127406	0.0128675	0.324918
cg11999598	0.0730042	0.029183	0.0142804	-0.0101298	0.0164171	0.538868	-0.026774	0.0235349	0.258472
cg11999601	0.00283675	0.020935	0.892535	0.025003	0.0117772	0.0366612	-0.00459412	0.0168832	0.786196
cg11999631	-0.0106687	0.00825827	0.1999	0.00991371	0.00464576	0.0357296	0.00785246	0.00665995	0.241665
cg11999665	-0.0150858	0.0225858	0.505987	0.00564311	0.0127058	0.658074	0.0181428	0.0182145	0.322047
cg11999707	0.00620048	0.00748926	0.410037	-0.00103914	0.00421314	0.805779	9.95631e-05	0.00603977	0.986886
cg11999718	-0.00180968	0.0145689	0.901438	-0.00834103	0.00819584	0.311702	0.00788022	0.0117492	0.504228
cg11999760	-0.00290955	0.00695811	0.67689	-0.00484586	0.00391434	0.219133	0.00644622	0.00561142	0.253874
cg11999772	0.0148709	0.0124401	0.235254	-0.00245201	0.00699827	0.726925	-0.00225181	0.0100324	0.822943
cg11999776	-0.0448235	0.020723	0.0333511	0.0218283	0.0116579	0.0645895	0.0280953	0.0167122	0.0964104
cg11999858	-0.00331795	0.012129	0.78509	0.00279744	0.00682327	0.682849	-0.000644536	0.00978153	0.947618
cg11999875	-0.00777529	0.0188968	0.68177	-0.00282312	0.0106305	0.791215	0.0125108	0.0152394	0.413974
cg11999939	0.00597388	0.0177407	0.737149	-0.0108665	0.0099802	0.279317	-0.0138488	0.0143072	0.335808
cg12000101	0.00452431	0.00751503	0.548753	-0.00708196	0.00422764	0.0975787	0.000608361	0.00606055	0.920279
cg12000131	7.37394e-05	0.00971414	0.993961	0.00409558	0.00546476	0.455654	-1.04161e-05	0.00783404	0.998942
cg12000160	-0.00407587	0.011506	0.724038	0.00581416	0.00647279	0.371592	0.00141124	0.0092791	0.879478
cg12000176	-0.0358699	0.0181296	0.0511078	0.0325281	0.010199	0.0019972	0.0264569	0.0146208	0.0739018
cg12000228	-0.010984	0.025264	0.664831	-0.00302712	0.0142125	0.831844	0.0363062	0.0203743	0.0783278
cg12000238	-0.00599293	0.00906389	0.510281	-0.00718874	0.00509896	0.162234	0.00439349	0.00730964	0.549404
cg12000289	-0.00313541	0.00296095	0.292636	-0.00167629	0.00166571	0.317101	0.00425973	0.00238788	0.0780094
cg12000297	-0.00500766	0.0294955	0.865589	-0.00138662	0.0165929	0.933597	0.0287735	0.0237868	0.22977
cg12000333	-0.00115501	0.00553104	0.835085	-0.00146076	0.00311153	0.639937	-0.00252051	0.00446055	0.573516
cg12000458	0.0045629	0.0131466	0.72939	-0.00741528	0.0073957	0.318877	-0.00820574	0.0106021	0.441096
cg12000468	0.0219341	0.0211698	0.303092	-0.00442842	0.0119092	0.710931	0.0010604	0.0170725	0.95062
cg12000509	0.0304556	0.0122043	0.0145119	-0.0118784	0.00686565	0.0872391	-0.0141492	0.00984228	0.15422
cg12000559	-0.000932577	0.0111847	0.933746	0.00474392	0.00629206	0.452961	-0.00246834	0.00902001	0.785016
cg12000587	0.00665634	0.00864055	0.443222	0.00228371	0.00486081	0.639686	0.000696312	0.00696823	0.920638
cg12000627	-0.00166319	0.0144848	0.908856	0.00478464	0.00814855	0.558641	-0.00802997	0.0116814	0.493692
cg12000635	0.00933315	0.00797948	0.245413	0.000682391	0.00448892	0.879534	-0.0114864	0.00643511	0.0778346
cg12000645	0.00996985	0.0242432	0.68193	-0.00489394	0.0136382	0.720604	0.00117909	0.0195511	0.952052
cg12000664	0.0272007	0.0164248	0.101394	-0.0152712	0.00923991	0.102072	-0.0182675	0.0132459	0.171482
cg12000760	-0.0123121	0.00959723	0.20302	0.00883829	0.005399	0.105323	0.0127002	0.00773976	0.104513
cg12000761	0.00754203	0.00994541	0.450343	0.00258382	0.00559487	0.645391	-0.00964599	0.00802055	0.232447
cg12000844	0.0356551	0.0230375	0.12541	-0.0137295	0.0129599	0.292428	-0.0114241	0.0185787	0.54026
cg12000848	-0.0030577	0.00895359	0.733565	-0.0028754	0.00503691	0.569597	0.0126022	0.00722069	0.0845477
cg12000864	0.0127606	0.0103791	0.222294	-0.00413401	0.00583883	0.480869	-0.00616595	0.00837028	0.463365
cg12000932	-0.0210663	0.029293	0.474016	0.0221728	0.016479	0.182035	0.0248416	0.0236235	0.295981
cg12000995	-0.0360992	0.0242015	0.139503	0.0123513	0.0136147	0.366866	0.0506981	0.0195174	0.0110632
cg12001021	-0.00665945	0.0164041	0.68579	-0.00302487	0.00922824	0.743881	0.0181479	0.0132292	0.173734
cg12001078	-0.00518015	0.0138531	0.709384	0.00506184	0.00779316	0.517751	-0.00471128	0.0111719	0.674303
cg12001113	0.00473276	0.00286265	0.101963	-0.00151931	0.00161041	0.348133	-0.00141774	0.0023086	0.540783
cg12001120	-0.00964037	0.014223	0.49974	0.0175095	0.00800128	0.031389	0.0022724	0.0114703	0.843431
cg12001148	0.00662703	0.0106263	0.534532	-0.00442471	0.00597791	0.461232	-0.0120748	0.00856967	0.162479
cg12001265	0.00330809	0.0100046	0.741718	-0.00806332	0.00562818	0.15562	0.00590715	0.0080683	0.466095
cg12001281	0.00123787	0.00675586	0.855055	-0.00168471	0.00380056	0.65869	-0.00218028	0.00544832	0.690032
cg12001304	-0.00571372	0.00452145	0.209795	0.000800271	0.00254358	0.753818	0.00616777	0.00364636	0.094407
cg12001355	0.00106552	0.00648348	0.86985	0.000224065	0.00364733	0.951159	0.000596124	0.00522865	0.909498
cg12001357	-0.0455321	0.0512004	0.376356	0.00744258	0.0288032	0.796727	-0.00957155	0.0412909	0.817245
cg12001456	0.0150654	0.0061375	0.0161415	-0.00617329	0.0034527	0.077346	-0.00937445	0.00494964	0.0616306
cg12001457	0.00653522	0.0150739	0.665716	-0.00409663	0.00847993	0.630269	0.000360533	0.0121564	0.97641
cg12001487	0.00036772	0.0113193	0.974161	0.00943804	0.00636777	0.141996	-0.0035458	0.00912854	0.698669
cg12001491	-0.00735871	0.00714858	0.306214	0.00308036	0.00402149	0.445813	0.0105125	0.00576502	0.0717427
cg12001496	-0.0101926	0.0077631	0.192732	0.00738758	0.00436719	0.0943843	0.00714324	0.00626061	0.257083
cg12001558	-0.00169842	0.00533081	0.750809	-0.00313788	0.00299889	0.298367	0.00500691	0.00429907	0.247419
cg12001591	0.0228086	0.0307126	0.459744	0.0102002	0.0172776	0.556507	-0.026269	0.0247684	0.291884
cg12001592	-0.00160634	0.00247535	0.518129	0.000889888	0.00139253	0.524512	0.00227903	0.00199627	0.256808
cg12001606	0.0166239	0.0134635	0.220333	-0.00985498	0.00757402	0.196721	-0.00285997	0.0108578	0.792877
cg12001630	-0.00913086	0.00673585	0.17883	0.000408802	0.00378931	0.914343	0.00645232	0.00543218	0.238223
cg12001634	0.00455945	0.00699141	0.516064	-0.00316562	0.00393307	0.423139	0.0011446	0.00563828	0.839616
cg12001636	0.0333583	0.0223904	0.139965	0.00961764	0.0125959	0.447247	-0.0166634	0.0180569	0.35871
cg12001709	-0.00922148	0.00639303	0.152857	-0.00104147	0.00359645	0.772841	0.00459937	0.00515571	0.374862
cg12001719	-0.00288316	0.0125392	0.818697	-0.000704694	0.00705403	0.920659	0.00372916	0.0101123	0.713213
cg12001723	0.00878476	0.00972295	0.36881	-0.00304705	0.00546972	0.57894	-0.011994	0.00784114	0.129822
cg12001774	0.00991388	0.00960872	0.305112	-0.00669348	0.00540546	0.219021	-0.00112546	0.00774902	0.884866
cg12001846	-0.0157133	0.0119304	0.191352	0.00474463	0.00671154	0.48154	0.0128765	0.00962137	0.18436
cg12001930	0.0136757	0.0113555	0.231805	-0.0143102	0.00638811	0.0276916	-0.00539013	0.0091577	0.557697
cg12002044	-0.000810512	0.00271323	0.765878	0.000410171	0.00152635	0.788791	-8.19267e-05	0.00218811	0.970221
cg12002047	-0.0122723	0.0114499	0.286832	0.0132977	0.00644122	0.042022	0.0191068	0.00923384	0.0415632
cg12002084	-0.00168855	0.00738249	0.819633	0.00289735	0.00415308	0.487307	1.42696e-05	0.00595367	0.998093
cg12002119	-0.0104348	0.00879268	0.238627	0.00237743	0.00494639	0.632008	0.0121482	0.00709092	0.0903191
cg12002139	0.0223681	0.0130562	0.0903192	-0.000653337	0.0073449	0.92933	-0.00996325	0.0105293	0.346709
cg12002142	-0.00370113	0.00408749	0.367773	0.00172313	0.00229945	0.455705	0.00300479	0.00329639	0.364589
cg12002159	-0.00256341	0.00390912	0.513755	0.00165882	0.00219911	0.452744	0.00232443	0.00315254	0.462958
cg12002260	0.00146457	0.00327689	0.656056	-0.00162626	0.00184344	0.380164	-0.000298708	0.00264267	0.910271
cg12002286	-0.00162592	0.0208145	0.93792	-0.00204772	0.0117094	0.861591	0.00957784	0.016786	0.569786
cg12002303	0.000169783	0.00532978	0.974662	0.0029107	0.00299831	0.334413	-0.00152228	0.00429824	0.724094
cg12002314	-1.32851e-05	0.00252674	0.995817	0.000251851	0.00142144	0.859788	0.000915719	0.00203771	0.654297
cg12002417	0.00651892	0.0100596	0.518714	0.0116977	0.00565913	0.0417726	-0.00473537	0.00811267	0.560968
cg12002420	0.00781356	0.00601213	0.19724	-0.00146271	0.00338217	0.666489	-0.00509708	0.00484853	0.296117
cg12002427	0.0259105	0.0248102	0.299285	-0.0136843	0.0139572	0.329646	-0.00164977	0.0200084	0.93448
cg12002455	0.0141569	0.0116652	0.228259	-0.00733399	0.00656233	0.266891	0.00538923	0.00940745	0.568246
cg12002475	-0.00183676	0.00291474	0.530278	5.54896e-05	0.00163971	0.973083	0.00220269	0.00235061	0.351377
cg12002537	-0.00507332	0.0268622	0.850649	-0.0115628	0.0151115	0.446294	-0.00343768	0.0216632	0.874291
cg12002585	0.00278683	0.00775392	0.720181	-0.00379157	0.00436203	0.387174	-0.00239244	0.00625321	0.702976
cg12002589	-0.0152577	0.0263787	0.564517	0.0101821	0.0148395	0.494487	0.00590059	0.0212733	0.782169
cg12002621	-0.00199878	0.00323059	0.537766	-0.00160815	0.00181739	0.378724	0.00120661	0.00260533	0.644455
cg12002708	-0.00494052	0.00521536	0.34617	0.000740284	0.00293394	0.801405	0.0031467	0.00420597	0.456434
cg12002710	-0.00123538	0.00595241	0.836083	-0.000100689	0.00334858	0.976082	0.0029033	0.00480037	0.546918
cg12002745	0.0062625	0.0110555	0.572572	-0.00239318	0.00621933	0.701349	-0.0125529	0.00891575	0.162793
cg12002763	0.00883594	0.0140455	0.530975	-0.00752687	0.00790141	0.343494	-0.0126741	0.0113271	0.266326
cg12002807	-0.00458066	0.0114969	0.691316	0.00191744	0.00646767	0.767598	-6.8723e-05	0.00927176	0.994103
cg12002820	-0.010591	0.0109677	0.336956	0.00873204	0.00616994	0.160647	0.00438232	0.00884494	0.621553
cg12002840	-0.0210612	0.020039	0.296233	0.0175523	0.0112731	0.123184	0.0219501	0.0161606	0.177979
cg12002882	-0.00238072	0.00347793	0.495507	0.00109961	0.00195654	0.575583	0.000588832	0.0028048	0.834219
cg12002997	0.0350475	0.0255252	0.173346	-0.0177472	0.0143594	0.21989	-0.0296393	0.020585	0.153582
cg12003024	-0.00273758	0.00643631	0.671668	-0.00115197	0.0036208	0.751148	0.00160544	0.00519061	0.757853
cg12003026	0.00649174	0.00875333	0.460355	0.00156434	0.00492426	0.751506	-0.00415676	0.00705919	0.557528
cg12003043	0.000815597	0.00540936	0.880511	-0.000533272	0.00304308	0.861307	0.00106421	0.00436242	0.807859
cg12003064	-0.034356	0.0247881	0.169376	-0.00426736	0.0139447	0.760338	0.0285257	0.0199905	0.157253
cg12003079	-0.00831919	0.00791375	0.296131	-0.0019235	0.00445194	0.666793	0.00616484	0.0063821	0.336806
cg12003134	-0.00275838	0.0127176	0.82881	-0.00150126	0.00715438	0.834297	0.00436849	0.0102562	0.671231
cg12003141	0.00781993	0.0136662	0.568689	-0.00149381	0.00768801	0.846401	-0.0178067	0.0110212	0.10987
cg12003215	-0.00278481	0.00830039	0.738072	-0.000467172	0.00466945	0.920541	0.00226632	0.00669391	0.735773
cg12003230	-0.00832772	0.00738297	0.262509	-0.00324574	0.00415335	0.436693	0.0060232	0.00595405	0.314594
cg12003245	0.00546842	0.00235033	0.0223627	-0.00185626	0.0013222	0.163986	-0.00253458	0.00189544	0.184725
cg12003258	-0.0183006	0.0153456	0.236361	0.0148432	0.00863281	0.0891818	0.0129087	0.0123756	0.299871
cg12003270	-0.00450591	0.00895588	0.616179	0.00227675	0.0050382	0.652493	0.00243938	0.00722253	0.736388
cg12003289	0.00823718	0.0132924	0.537119	-0.00585882	0.00747775	0.435511	-0.00454407	0.0107198	0.672712
cg12003318	0.00256889	0.00320782	0.425469	-0.0015277	0.00180458	0.399613	-0.00134265	0.00258697	0.605106
cg12003321	0.00573418	0.0138599	0.680117	-0.00601097	0.00779697	0.442882	-0.0107997	0.0111774	0.336679
cg12003394	-0.0158895	0.0175242	0.36712	0.00847999	0.00985836	0.392108	0.021944	0.0141325	0.124203
cg12003463	-0.013014	0.0073936	0.0819762	9.58093e-05	0.00415933	0.981677	0.0097564	0.00596262	0.105483
cg12003473	0.012509	0.00781949	0.11337	-0.00274916	0.00439892	0.533669	-0.0132455	0.00630609	0.0386542
cg12003483	-0.00400333	0.00404038	0.32458	0.00176583	0.00227295	0.439381	0.00343885	0.00325839	0.294241
cg12003496	-0.0116919	0.0123907	0.348049	0.0107803	0.00697049	0.125686	0.00309876	0.00999258	0.757239
cg12003587	0.0187706	0.0137196	0.174869	-0.00491172	0.00771806	0.526231	-0.0153229	0.0110643	0.169706
cg12003617	0.00115716	0.0135737	0.932263	-0.00279548	0.00763598	0.715205	0.00650293	0.0109466	0.55405
cg12003729	0.0145831	0.00744137	0.0533038	-0.00150802	0.0041862	0.719564	-0.00825672	0.00600115	0.172481
cg12003794	0.00333809	0.00975023	0.732925	-0.00465513	0.00548507	0.398437	-0.00230381	0.00786315	0.770245
cg12003804	0.0501306	0.0291576	0.0891996	-0.0299054	0.0164028	0.0717902	-0.0429686	0.0235143	0.0711585
cg12003822	0.00492198	0.00754889	0.516152	-0.00148975	0.00424669	0.726603	-0.00299549	0.00608786	0.623957
cg12003921	-0.00196926	0.00362233	0.588108	0.000860376	0.00203777	0.673934	0.00208029	0.00292125	0.47834
cg12003943	0.00903982	0.01041	0.387631	9.15303e-05	0.00585622	0.987567	-0.0034002	0.00839521	0.686483
cg12003952	-0.0309701	0.0243273	0.206469	0.0224308	0.0136855	0.104907	0.0127353	0.019619	0.518002
cg12003973	0.00153707	0.00218501	0.48369	-0.00165106	0.0012292	0.182782	-0.00106062	0.00176212	0.548844
cg12003990	-0.0172163	0.0108552	0.116455	0.0106362	0.00610669	0.0851733	0.00767973	0.00875427	0.382821
cg12004002	0.00737397	0.009843	0.45583	-0.00183221	0.00553726	0.741543	0.00103756	0.00793796	0.896314
cg12004003	0.0166519	0.0252972	0.512154	-0.0141019	0.0142311	0.324538	-0.0220449	0.0204011	0.282943
cg12004045	0.00975533	0.0114355	0.396017	-0.00634189	0.00643316	0.327023	-0.00567318	0.00922228	0.540093
cg12004065	-0.00121717	0.00296566	0.682531	-0.000500492	0.00166836	0.764916	0.00015125	0.00239168	0.949724
cg12004076	-0.000735779	0.0198471	0.970514	0.01337	0.0111652	0.23445	0.00264586	0.0160059	0.869096
cg12004085	0.0207796	0.0149577	0.168393	-0.00692138	0.00841456	0.413067	-0.0232868	0.0120627	0.0568828
cg12004115	-0.00339353	0.0025277	0.182997	-0.000104545	0.00142198	0.941564	0.00278563	0.00203848	0.17538
cg12004165	0.00320454	0.00877857	0.715987	0.0004153	0.00493845	0.933178	-0.00441523	0.00707954	0.53452
cg12004183	-0.000794719	0.00366441	0.828825	0.00424212	0.00206144	0.0426691	0.00209315	0.00295519	0.480699
cg12004276	-0.0191425	0.00960582	0.0494912	0.017772	0.00540383	0.001465	0.0141335	0.00774669	0.0715965
cg12004285	-0.00184444	0.0125143	0.883176	0.0120897	0.00704003	0.0895704	0.0029352	0.0100923	0.771885
cg12004295	-0.00188398	0.00623696	0.763339	0.00213477	0.00350865	0.544524	0.000980333	0.00502984	0.845934
cg12004296	0.00734852	0.00741209	0.324293	-0.00174931	0.00416973	0.67589	0.00156885	0.00597753	0.793604
cg12004430	0.00277095	0.0043518	0.526007	-0.00246265	0.00244814	0.317306	-0.00119808	0.00350954	0.733661
cg12004500	0.00349127	0.00807408	0.666542	-0.00310444	0.00454214	0.496165	-0.00419909	0.0065114	0.52074
cg12004527	0.00935829	0.0135577	0.491912	-0.00306894	0.00762697	0.688415	0.000342839	0.0109337	0.975059
cg12004575	0.0107748	0.0127811	0.40158	-0.00034465	0.0071901	0.961881	-0.00875167	0.0103074	0.398229
cg12004593	0.00954673	0.0338683	0.778722	-0.0231401	0.0190529	0.227913	-0.00356332	0.0273133	0.89651
cg12004614	0.0116108	0.0101109	0.254046	-0.00589833	0.00568796	0.302684	-0.00746037	0.008154	0.362815
cg12004639	-0.00173183	0.00965841	0.858123	0.00430264	0.00543342	0.430632	0.00222829	0.0077891	0.775514
cg12004641	0.00663536	0.00642181	0.304416	-0.002651	0.00361264	0.465082	-0.00316494	0.00517892	0.542751
cg12004643	-0.0091305	0.00704446	0.198441	0.00343649	0.00396292	0.388294	0.0122633	0.00568106	0.0336977
cg12004671	0.00387299	0.0084983	0.649741	-0.00275706	0.00478079	0.565669	-0.0024268	0.00685352	0.724144
cg12004730	0.00130826	0.00324628	0.687958	0.000503127	0.00182622	0.783599	-0.00366997	0.00261799	0.164608
cg12004762	-0.010604	0.0179828	0.556974	-0.00308597	0.0101164	0.761076	0.0186035	0.0145024	0.203052
cg12004918	0.0215016	0.0190076	0.26115	0.000474342	0.0106929	0.964721	-0.0229083	0.0153288	0.138759
cg12004945	-0.0011969	0.0223661	0.957448	-0.0162082	0.0125822	0.201179	-0.00757705	0.0180373	0.675489
cg12005026	-0.00985306	0.0253796	0.698818	-0.00556986	0.0142775	0.697427	-0.00190202	0.0204675	0.926179
cg12005081	0.012337	0.00998522	0.220038	-0.00926804	0.00561726	0.10265	-0.00959948	0.00805265	0.236544
cg12005122	-0.0176385	0.00831955	0.0369103	0.00726533	0.00468023	0.124295	0.0110648	0.00670936	0.102807
cg12005153	0.00735811	0.00940637	0.436243	0.0012311	0.00529163	0.816591	-0.00470719	0.00758584	0.536574
cg12005186	0.00667404	0.00815545	0.415443	-3.8015e-05	0.00458791	0.993408	-0.00405161	0.00657702	0.539524
cg12005198	-0.00193578	0.0161496	0.904873	-0.00513478	0.0090851	0.573435	-0.00277184	0.013024	0.831972
cg12005363	0.00300623	0.00889702	0.736278	-0.000223467	0.00500509	0.964493	-0.000225018	0.00717507	0.975055
cg12005375	0.00682708	0.0129582	0.599667	0.00119058	0.00728973	0.870652	-0.00652516	0.0104502	0.534035
cg12005404	-0.00600226	0.0116217	0.606868	0.00237826	0.00653789	0.716936	0.0142285	0.00937242	0.132693
cg12005407	0.0260537	0.0225219	0.250587	-0.0127617	0.0126699	0.316676	-0.0126696	0.018163	0.487362
cg12005412	-0.00746857	0.0102662	0.468923	-0.00919706	0.00577532	0.11499	0.0141761	0.00827923	0.0904975
cg12005429	-0.000119155	0.00257647	0.963222	0.00112888	0.00144941	0.438228	-0.00117585	0.00207781	0.572949
cg12005434	0.0171041	0.00694186	0.0157584	-0.00888134	0.0039052	0.0254707	-0.00863114	0.00559832	0.126852
cg12005599	-0.017743	0.0246527	0.473673	0.00129886	0.0138686	0.925603	0.0260562	0.0198813	0.193528
cg12005601	-0.0109395	0.0279242	0.696219	-0.000375516	0.015709	0.980985	-0.0177585	0.0225197	0.432552
cg12005646	0.00533543	0.00670221	0.428209	-0.00028458	0.00377038	0.940012	-0.00657128	0.00540505	0.22744
cg12005649	0.00291293	0.0044823	0.517527	-0.00383263	0.00252155	0.132235	0.00231774	0.00361479	0.523129
cg12005653	0.00918158	0.0071335	0.20155	-0.00877838	0.00401301	0.031453	-0.0065207	0.00575286	0.260204
cg12005703	0.00174948	0.00305653	0.568579	0.00086664	0.00171948	0.615556	-0.00341165	0.00246496	0.169964
cg12005760	-0.0118484	0.0115238	0.30679	0.00586883	0.00648282	0.367871	0.0169089	0.00929347	0.0723659
cg12005769	0.0110834	0.0158441	0.486131	0.000175812	0.00891324	0.984309	-0.013028	0.0127776	0.310812
cg12005811	-0.016741	0.0108746	0.127407	0.00249574	0.00611759	0.684328	0.0183025	0.00876991	0.0398864
cg12005818	-0.0123303	0.0172881	0.477663	0.016222	0.00972558	0.0990022	0.00187742	0.0139421	0.893201
cg12005819	-0.00335561	0.0183286	0.855171	0.00174014	0.0103109	0.866381	-0.00883487	0.0147812	0.551624
cg12005824	-0.00431412	0.00321056	0.182613	0.000269393	0.00180613	0.881785	0.00198099	0.00258918	0.44633
cg12005827	-0.0159444	0.0127556	0.214734	0.000839677	0.00717578	0.907124	0.00911994	0.0102869	0.377816
cg12005950	0.0081141	0.00859293	0.347704	-0.00584811	0.00483402	0.229716	-0.0115479	0.00692983	0.0993138
cg12006045	-0.00193347	0.0111626	0.862898	0.00362746	0.0062796	0.565023	-0.00517208	0.00900216	0.567122
cg12006055	0.00325667	0.0127901	0.799628	-0.00758635	0.00719515	0.294702	0.00522529	0.0103146	0.613755
cg12006072	0.00268651	0.0137115	0.845132	0.00285098	0.00771353	0.712594	0.00350046	0.0110578	0.752353
cg12006074	0.00163444	0.0080228	0.839056	-0.00223255	0.00451329	0.622115	-0.00113855	0.00647005	0.860734
cg12006087	-0.0135069	0.0260698	0.60573	0.0222781	0.0146658	0.13246	0.0132873	0.0210242	0.529082
cg12006118	0.058662	0.0383605	0.12992	-0.00822935	0.02158	0.703901	-0.052441	0.0309361	0.0937096
cg12006119	0.00712023	0.0128714	0.581591	-0.00566496	0.0072409	0.43618	-0.00828759	0.0103802	0.426863
cg12006126	0.00849191	0.0255309	0.740246	-0.0239464	0.0143626	0.0991415	0.00579224	0.0205896	0.77915
cg12006129	0.000552495	0.0133052	0.966975	0.00256394	0.00748495	0.732786	0.00587875	0.0107301	0.585214
cg12006201	-0.0115001	0.0196074	0.55908	0.0044026	0.0110303	0.690793	0.00335368	0.0158125	0.832544
cg12006206	0.00801223	0.00847015	0.346862	0.0039848	0.00476495	0.405346	-0.00869085	0.00683082	0.206736
cg12006217	0.00122966	0.00628033	0.845237	-0.000358918	0.00353305	0.919322	0.000716483	0.00506482	0.887839
cg12006271	0.00736985	0.0190377	0.699636	-0.00898252	0.0107098	0.403979	-0.0134063	0.0153531	0.385015
cg12006284	-0.0054596	0.00874836	0.534252	0.0096539	0.00492146	0.0530829	0.00542487	0.00705518	0.444072
cg12006334	0.0102873	0.0122294	0.402598	-0.00288811	0.00687972	0.675691	0.00439394	0.00986246	0.657076
cg12006363	-0.0472723	0.014925	0.00213736	0.0085215	0.00839616	0.31302	0.0474883	0.0120364	0.000163378
cg12006375	-0.022292	0.0121147	0.0692471	0.0040185	0.00681524	0.557	0.0159953	0.00977002	0.105289
cg12006399	-0.0123978	0.0109786	0.261959	0.00915387	0.00617608	0.141999	0.00400018	0.00885375	0.652559
cg12006425	-0.0121703	0.00769041	0.117244	0.00972865	0.0043263	0.0271165	0.00758197	0.00620199	0.224895
cg12006434	-0.00536418	0.00880025	0.543787	0.00272984	0.00495065	0.582799	0.00842903	0.00709703	0.238266
cg12006447	0.00756658	0.0144922	0.602948	0.0120771	0.00815268	0.142208	-0.00929358	0.0116873	0.428721
cg12006493	0.018234	0.0164058	0.269516	-0.00869544	0.00922923	0.348779	-0.0215796	0.0132306	0.106583
cg12006544	0.00855011	0.0104822	0.416964	-0.0020007	0.00589685	0.735233	-0.00624807	0.00845345	0.461874
cg12006683	0.0110461	0.00806423	0.17437	-0.00603367	0.0045366	0.187076	-0.0106918	0.00650346	0.103867
cg12006686	0.00566625	0.019596	0.773168	-0.0105974	0.0110239	0.339119	0.0139968	0.0158033	0.378284
cg12006733	-0.00225446	0.00216294	0.300222	0.00124194	0.00121678	0.310304	0.000271924	0.00174432	0.876488
cg12006794	0.0137715	0.0104384	0.190609	-0.00830269	0.00587223	0.161046	-0.00542206	0.00841816	0.521251
cg12006853	-0.0298028	0.0155938	0.0593502	0.000546777	0.00877242	0.950447	0.0112793	0.0125757	0.372301
cg12006963	-0.00542255	0.0235723	0.818614	-0.0157327	0.0132608	0.238768	0.00899624	0.0190101	0.637258
cg12007048	-0.000440487	0.00733706	0.952268	0.00542688	0.00412752	0.192113	-0.000816849	0.00591703	0.890527
cg12007053	-0.000732673	0.00683898	0.914937	-0.00209744	0.00384732	0.587065	0.00291804	0.00551535	0.598131
cg12007054	0.00648832	0.00757606	0.394171	-0.00626902	0.00426197	0.145005	0.00164628	0.00610977	0.788237
cg12007105	0.0213894	0.0219449	0.332481	-0.0210627	0.0123453	0.0916344	-0.033204	0.0176976	0.0640623
cg12007166	-0.0073702	0.0153474	0.632301	0.000215227	0.0086338	0.98017	0.00970048	0.012377	0.435366
cg12007168	0.0220925	0.0158496	0.166985	-0.0135312	0.0089163	0.13283	-0.0219001	0.012782	0.0902928
cg12007192	-0.00599349	0.00831085	0.472787	0.0026156	0.00467533	0.577328	0.00831503	0.00670235	0.218162
cg12007207	0.00207389	0.0136967	0.880007	0.00107806	0.0077052	0.889059	-0.00287073	0.0110458	0.795575
cg12007235	-0.003161	0.0125024	0.801009	0.00642344	0.00703334	0.363677	0.00111457	0.0100827	0.912239
cg12007236	0.00337141	0.00313567	0.285337	0.00113702	0.001764	0.520942	-0.00264684	0.00252879	0.298212
cg12007257	0.00792642	0.00382101	0.0410644	-0.00348489	0.00214954	0.108673	-0.00694194	0.00308148	0.0268478
cg12007339	-0.0038978	0.0100532	0.699195	0.00359159	0.00565553	0.527096	0.00504751	0.00810751	0.535232
cg12007356	-0.0112684	0.0287502	0.696083	-0.0205471	0.0161736	0.207405	0.0265378	0.0231858	0.255599
cg12007362	0.0118701	0.00979511	0.228933	-0.0100661	0.00551031	0.0712434	-0.0127817	0.00789934	0.109352
cg12007372	-0.00989385	0.0184795	0.593775	-0.0099512	0.0103958	0.341165	0.00304969	0.014903	0.838346
cg12007399	-0.000211977	0.00453789	0.962852	0.00216127	0.00255282	0.399584	-0.00323644	0.00365961	0.378993
cg12007404	-0.00815557	0.00934397	0.385222	-0.00416945	0.00525652	0.429872	0.000524177	0.00753551	0.944707
cg12007420	-0.00125461	0.0119095	0.91635	-0.00733322	0.0066998	0.276809	-0.00351494	0.00960453	0.715299
cg12007443	0.0319322	0.0358676	0.375827	-0.0142336	0.0201776	0.482479	-0.00185027	0.0289257	0.949147
cg12007462	0.00202943	0.0085016	0.811903	0.00303575	0.00478264	0.527301	-0.00272915	0.00685618	0.691586
cg12007466	-0.00330722	0.0115643	0.775585	0.000765788	0.00650559	0.906573	0.00181491	0.00932612	0.846167
cg12007584	0.00674579	0.00829531	0.418373	-0.00291773	0.00466659	0.53349	-0.00139547	0.00668982	0.835263
cg12007596	0.00731486	0.00726601	0.316925	0.00121495	0.00408755	0.767015	-0.00468765	0.00585973	0.425954
cg12007634	0.00480958	0.00310998	0.125699	-0.00248543	0.00174954	0.159086	-0.00301361	0.00250806	0.232869
cg12007683	-0.00427151	0.0137255	0.756403	0.00261435	0.0077214	0.735757	0.00844235	0.011069	0.447754
cg12007709	-0.0222892	0.00823446	0.00820953	-0.00655094	0.00463236	0.160965	0.0139708	0.00664074	0.0383508
cg12007828	-0.0013406	0.00296961	0.652823	3.44907e-05	0.00167058	0.983576	0.00186843	0.00239486	0.437451
cg12007863	0.00570843	0.021046	0.786867	0.000467337	0.0118396	0.968606	-0.0137091	0.0169727	0.42151
cg12007911	0.0102243	0.00905559	0.26205	0.00147917	0.00509429	0.77225	-0.00919997	0.00730295	0.211203
cg12007977	0.0060411	0.0104046	0.563034	-0.00213733	0.00585318	0.715901	-0.00448877	0.00839086	0.594074
cg12008002	0.0120812	0.0126151	0.340942	-0.00607665	0.00709674	0.394261	-0.0156687	0.0101736	0.127241
cg12008027	0.00997955	0.0102042	0.330855	-0.0113735	0.00574043	0.0507905	0.000501548	0.00822922	0.951544
cg12008034	-0.00030672	0.0173075	0.985902	-0.00071152	0.00973647	0.941916	0.00776127	0.0139578	0.579635
