## Supplementary Data 13 SOX10+InteractionModelResult for "Neuron-Specific DNA Methylation Differences in the Prefrontal Cortex in Parkinson’s Disease" (part 40 of 85)

### Sheet: Sheet 1 (continued)
Supplementary Data 13: Results from linear regression analysis considering PD and GBA1 status in SOX10+ samples
cg12008047	-0.000380788	0.015095	0.979934	-0.00408269	0.00849181	0.631908	0.00128376	0.0121735	0.916263
cg12008054	0.0116444	0.00916067	0.207149	0.00120664	0.00515341	0.815436	-0.00672996	0.00738769	0.364887
cg12008066	-0.00288926	0.00364752	0.430497	0.0024269	0.00205194	0.240213	-0.00141238	0.00294157	0.632358
cg12008080	0.00339156	0.00781649	0.665462	0.000404169	0.00439723	0.926982	-0.00643396	0.00630367	0.310308
cg12008112	0.030063	0.0160765	0.0649266	-0.0210252	0.00904396	0.022468	-0.015074	0.012965	0.248219
cg12008118	-0.0327888	0.0225322	0.149297	0.0239036	0.0126756	0.0627388	0.021455	0.0181712	0.241011
cg12008151	-0.0199852	0.0284071	0.48365	0.016821	0.0159807	0.295515	-0.00515991	0.0229092	0.822338
cg12008350	-0.00031381	0.00909164	0.972546	-0.00141986	0.00511457	0.781986	-0.000652139	0.00733202	0.929336
cg12008370	0.00381736	0.00394713	0.336227	-0.00333886	0.00222049	0.136376	-0.00156789	0.0031832	0.623599
cg12008420	0.00696759	0.00771554	0.369046	-0.00747462	0.00434044	0.0886906	-0.00599868	0.00622225	0.337747
cg12008447	0.00493018	0.0110728	0.65727	-0.00746253	0.0062291	0.234243	-0.00267931	0.00892976	0.764877
cg12008478	0.000746196	0.0155564	0.961855	0.00220402	0.00875135	0.801766	0.0040242	0.0125455	0.749174
cg12008501	-0.00375138	0.00887441	0.673568	0.00644325	0.00499237	0.200335	0.00150838	0.00715683	0.833578
cg12008577	0.00846339	0.0169588	0.619029	0.00521535	0.00954031	0.586042	0.00640403	0.0136766	0.640805
cg12008581	0.00780263	0.0158328	0.623414	0.00341399	0.00890687	0.702455	-0.00429057	0.0127685	0.737678
cg12008613	-0.0273683	0.0180714	0.133621	0.00655785	0.0101662	0.520623	0.0173129	0.0145738	0.238165
cg12008680	-0.0103538	0.0109819	0.348453	0.00573536	0.00617794	0.355849	-0.00200885	0.00885642	0.821105
cg12008764	-0.00764697	0.00997066	0.445238	-0.00896348	0.00560908	0.113747	0.0100328	0.00804092	0.215559
cg12008779	-0.00169803	0.00451308	0.707671	0.00120537	0.00253887	0.636172	-0.000711518	0.00363961	0.845473
cg12008896	0.00941748	0.0103783	0.366748	0.00703973	0.00583837	0.231252	-0.00330539	0.00836962	0.693886
cg12008943	-0.00582832	0.0156354	0.710251	0.00337902	0.00879579	0.701817	0.0078599	0.0126093	0.534728
cg12008991	0.016286	0.0125805	0.198983	-0.0128731	0.00707725	0.0724426	-0.000443671	0.0101456	0.965222
cg12008996	-0.000830402	0.00237663	0.727651	-0.0017919	0.00133699	0.183737	0.00159268	0.00191665	0.408318
cg12009011	-0.00522273	0.00916613	0.570326	-0.000232881	0.00515648	0.964083	0.0102148	0.00739209	0.170636
cg12009023	0.00507897	0.00769888	0.511228	-0.00873804	0.00433106	0.0467954	-0.00713348	0.00620882	0.253809
cg12009049	0.000293874	0.0042347	0.944837	0.00193694	0.00238227	0.418453	-0.00116506	0.00341511	0.733833
cg12009109	-0.000953962	0.00284151	0.737906	-0.000106994	0.00159851	0.946792	0.00400219	0.00229156	0.0843379
cg12009138	-3.17171e-05	0.00249597	0.989891	-0.000730017	0.00140413	0.604479	-0.00212352	0.00201289	0.294434
cg12009159	0.0053216	0.011295	0.638745	0.00611176	0.00635412	0.338849	-0.00543576	0.00910898	0.552262
cg12009239	0.0357609	0.0176256	0.0455962	-0.014661	0.00991543	0.142943	-0.0250925	0.0142143	0.0811053
cg12009255	-0.00464316	0.00634615	0.466394	0.00723798	0.00357008	0.0457541	0.00327419	0.0051179	0.524054
cg12009405	0.0173077	0.0212096	0.416764	0.00481819	0.0119317	0.687363	-0.014961	0.0171047	0.384216
cg12009436	0.0328423	0.00802882	9.74235e-05	-0.011991	0.00451667	0.00947156	-0.0241413	0.0064749	0.000346528
cg12009494	-0.00796515	0.0182912	0.66433	-0.000120356	0.0102899	0.990695	0.0200334	0.0147511	0.178027
cg12009516	-0.00271533	0.0253452	0.914935	0.00948408	0.0142582	0.507743	-0.00104168	0.0204398	0.959474
cg12009523	-0.0123257	0.0161667	0.447927	0.0151938	0.00909473	0.0984752	0.00386509	0.0130378	0.767607
cg12009606	-0.00300318	0.00642601	0.641447	0.00494248	0.003615	0.175163	0.00193927	0.0051823	0.70918
cg12009697	0.00433181	0.0156152	0.782139	-0.00688053	0.00878446	0.435651	0.00319954	0.012593	0.800053
cg12009710	-0.0364299	0.0201369	0.0739692	0.0249901	0.0113282	0.0300809	0.0211789	0.0162396	0.195702
cg12009719	0.00723189	0.0128801	0.575949	0.00448332	0.0072458	0.537738	-0.0105976	0.0103873	0.310503
cg12009759	-0.000530094	0.00447584	0.906003	-0.000850114	0.00251792	0.736478	0.00266901	0.00360957	0.461686
cg12009778	0.00309762	0.00347461	0.375177	-4.47324e-05	0.00195467	0.981796	-0.00177037	0.00280213	0.529216
cg12009803	-0.0143694	0.0174675	0.413015	0.00350191	0.00982648	0.722443	0.015628	0.0140868	0.270385
cg12009809	0.00554371	0.0154905	0.721322	-0.00819944	0.0087143	0.349414	0.000577558	0.0124924	0.963233
cg12009816	0.000968035	0.0168423	0.9543	-0.00728411	0.00947474	0.444148	0.00898864	0.0135826	0.509904
cg12009827	0.0612042	0.0281906	0.0327121	-0.0269992	0.0158588	0.0923221	-0.0607424	0.0227345	0.00904103
cg12009856	-0.0132478	0.0215984	0.541271	0.00820199	0.0121504	0.501482	-0.00516785	0.0174182	0.767425
cg12009872	0.00661059	0.0151134	0.662931	0.00221357	0.00850216	0.79522	0.00672058	0.0121883	0.582809
cg12009882	0.00733375	0.0173043	0.672774	0.0067939	0.00973467	0.48714	-0.0179226	0.0139552	0.202529
cg12009969	7.45821e-05	0.00782162	0.992414	-0.00341556	0.00440012	0.43976	-0.000534755	0.00630781	0.932638
cg12009994	-0.000528514	0.0214071	0.980361	-0.000704612	0.0120428	0.95348	-0.00197141	0.017264	0.909355
cg12010071	0.00422365	0.00217103	0.0550246	-0.00284157	0.00122133	0.022365	-0.00143215	0.00175084	0.415656
cg12010093	0.00146654	0.00825585	0.859431	-0.00922043	0.00464439	0.0503371	0.00634569	0.00665799	0.343245
cg12010133	-0.00693101	0.00960835	0.472672	0.000913491	0.00540525	0.866198	0.00452725	0.00774873	0.560595
cg12010135	0.0152097	0.011244	0.179741	0.00423903	0.00632539	0.504572	-0.0162084	0.00906779	0.0774266
cg12010144	-0.0587444	0.0163989	0.000566809	0.0108126	0.00922536	0.244452	0.0457772	0.0132251	0.000843193
cg12010173	-0.0134948	0.00708045	0.0600402	-0.0031175	0.00398316	0.435997	0.0199871	0.00571008	0.000742629
cg12010198	-0.0213685	0.0136567	0.121372	0.00195903	0.0076827	0.799345	0.0106291	0.0110136	0.337237
cg12010373	0.0203305	0.00827286	0.0160229	-0.00199227	0.00465396	0.669675	-0.0178882	0.00667171	0.00881082
cg12010396	-0.00413534	0.0169714	0.808077	0.00234376	0.00954738	0.806671	0.0011597	0.0136867	0.932674
cg12010413	-0.00949824	0.013612	0.487217	0.00190743	0.00765755	0.803891	0.0110793	0.0109775	0.315708
cg12010452	0.00172363	0.00801927	0.830332	0.00298341	0.0045113	0.510197	-0.00529072	0.0064672	0.415596
cg12010464	-0.00710608	0.0231354	0.759479	-0.00106035	0.013015	0.935259	0.00967351	0.0186577	0.605476
cg12010476	0.015647	0.0155703	0.317787	-0.00847637	0.00875922	0.335935	-0.0163892	0.0125568	0.195345
cg12010548	0.0164367	0.010567	0.123551	-0.00240208	0.00594458	0.687169	0.00457181	0.00852187	0.593029
cg12010601	0.00795639	0.0109604	0.46988	0.00681527	0.00616584	0.272137	-0.00844123	0.00883907	0.34229
cg12010606	0.0176057	0.0125815	0.165353	-0.00105137	0.00707782	0.882265	-0.0169845	0.0101464	0.0978201
cg12010638	0.0172735	0.0123477	0.165472	-0.00399811	0.00694628	0.566423	0.00563037	0.00995787	0.573278
cg12010643	-0.00319264	0.0347273	0.926966	-0.000271069	0.0195361	0.988962	-0.00149232	0.0280061	0.957629
cg12010687	-0.00144049	0.017006	0.932695	0.0122292	0.00956685	0.204627	0.00136086	0.0137146	0.921192
cg12010750	-0.0166161	0.0137958	0.231766	0.00454695	0.00776092	0.55951	0.00255713	0.0111257	0.818768
cg12010754	-0.00672096	0.00915238	0.464762	-0.00419147	0.00514874	0.417876	0.00750691	0.007381	0.312012
cg12010837	-0.0201361	0.0172749	0.247026	0.0160267	0.00971813	0.102808	0.0132975	0.0139315	0.34254
cg12010857	0.00816904	0.00714959	0.256418	-0.00643682	0.00402206	0.113225	-0.00680947	0.00576584	0.240896
cg12010861	0.00339209	0.00877334	0.699992	-0.0118144	0.00493551	0.0188771	0.002805	0.00707532	0.692768
cg12010947	0.00161123	0.0175571	0.927096	0.00739903	0.00987688	0.455849	0.000379732	0.014159	0.978667
cg12010995	-0.00399097	0.0111818	0.72204	0.0024809	0.00629043	0.694279	0.00884226	0.00901768	0.329599
cg12011023	0.00886418	0.0111606	0.42927	0.00154638	0.00627851	0.806046	-0.00507727	0.00900058	0.574168
cg12011136	0.0439789	0.0212407	0.0414394	-0.0100287	0.0119491	0.403664	-0.0234802	0.0171297	0.174067
cg12011157	0.00147748	0.00543022	0.786217	-0.00404368	0.00305481	0.189149	0.000587039	0.00437924	0.89368
cg12011161	0.00965143	0.016145	0.551565	-0.0101226	0.0090825	0.2682	-0.000344312	0.0130203	0.978965
cg12011198	0.000463463	0.00890673	0.958623	0.00255008	0.00501055	0.612112	0.0030641	0.0071829	0.670762
cg12011250	0.0125388	0.012035	0.300432	-0.00588256	0.0067704	0.387368	-0.0131856	0.00970574	0.177887
cg12011267	-0.00309161	0.00321773	0.339375	0.00142774	0.00181016	0.43246	0.0036863	0.00259496	0.159103
cg12011299	0.00594682	0.0092415	0.521638	-0.00892487	0.00519888	0.0896779	-0.00368773	0.00745288	0.622014
cg12011333	-0.000974105	0.00768487	0.899433	-0.000693746	0.00432318	0.872891	0.003464	0.00619752	0.577676
cg12011343	-0.0120471	0.0107444	0.265344	0.00426777	0.00604437	0.482074	0.00643171	0.00866494	0.459971
cg12011406	-0.00579404	0.0111363	0.604219	-0.00197546	0.00626483	0.753288	0.000121053	0.00898098	0.989277
cg12011427	-0.012365	0.00577011	0.0349772	0.00468807	0.00324602	0.152345	0.0069854	0.00465335	0.137021
cg12011436	0.00346216	0.00755452	0.647914	-0.000591948	0.00424986	0.889553	0.00140564	0.0060924	0.818087
cg12011479	-0.00115136	0.00463595	0.804459	0.00267601	0.00260799	0.307766	-0.00350422	0.0037387	0.351268
cg12011487	-0.022188	0.0132944	0.0988023	0.0123064	0.00747889	0.103562	0.0183916	0.0107214	0.0899128
cg12011522	-0.0110299	0.0141676	0.438419	0.0124038	0.00797007	0.123354	0.0111422	0.0114255	0.332229
cg12011536	0.00222265	0.00876421	0.800413	-0.00650117	0.00493038	0.190846	0.00957497	0.00706796	0.179103
cg12011596	-0.0261583	0.0135869	0.0575406	0.0130316	0.00764341	0.091858	0.00810018	0.0109572	0.46179
cg12011642	0.00816575	0.0358459	0.820348	-0.0230986	0.0201654	0.255234	-0.00237873	0.0289082	0.934613
cg12011663	0.00377219	0.00360692	0.298609	-0.00208466	0.0020291	0.307156	-0.00331679	0.00290883	0.257385
cg12011664	-0.0121987	0.00573383	0.036276	0.00479273	0.00322561	0.141022	0.0074402	0.00462409	0.111322
cg12011688	0.0136057	0.0126026	0.283376	-0.00962336	0.00708967	0.178254	-0.0091467	0.0101634	0.370684
cg12011711	-0.00703738	0.0320799	0.826888	-0.00820467	0.0180468	0.650533	-0.0094329	0.0258711	0.716307
cg12011727	0.000642322	0.0170798	0.970089	0.00884502	0.00960839	0.35989	0.000329267	0.0137742	0.980985
cg12011798	0.0127223	0.0128642	0.325487	-0.00582426	0.00723688	0.423179	-0.00991912	0.0103745	0.341728
cg12011811	0.00149467	0.00872367	0.864367	-0.0034305	0.00490757	0.486446	0.00506727	0.00703527	0.473337
cg12011874	0.0398255	0.0255462	0.122721	-0.0143879	0.0143712	0.319591	-0.0400693	0.0206019	0.0550893
cg12011876	-0.0103447	0.0187588	0.582766	0.0250199	0.0105529	0.0200059	0.00816395	0.0151282	0.590847
cg12011897	0.00141961	0.00276112	0.608487	-0.00391276	0.00155329	0.0136405	-0.000314879	0.00222672	0.887881
cg12011907	0.0111197	0.00882954	0.211342	-0.00651629	0.00496713	0.193091	-0.00927966	0.00712065	0.196024
cg12011909	-0.00320435	0.00744557	0.668016	0.00561598	0.00418856	0.183561	0.00353735	0.00600453	0.557347
cg12011926	0.0242286	0.0198247	0.225032	-0.00680497	0.0111525	0.543376	-0.0242006	0.0159878	0.133812
cg12011977	-0.0176092	0.012658	0.167812	0.00388776	0.00712088	0.586519	0.020672	0.0102082	0.0460007
cg12011981	0.00928117	0.00969814	0.341279	-0.00466705	0.00545576	0.394715	-0.00650408	0.00782114	0.407963
cg12012002	-0.00475393	0.00965332	0.62366	-0.00158672	0.00543055	0.770857	0.00835163	0.00778499	0.286404
cg12012058	0.00247498	0.00765707	0.747317	-0.000475376	0.00430755	0.912385	0.00480472	0.0061751	0.438683
cg12012114	0.00486352	0.00785818	0.537629	-0.00552826	0.00442068	0.214532	-0.00399501	0.00633729	0.530126
cg12012146	0.00635228	0.00329111	0.0569251	0.000819347	0.00185144	0.659218	-0.00266999	0.00265414	0.317284
cg12012195	0.0111808	0.00788385	0.159792	-0.00192165	0.00443512	0.665908	-0.00835397	0.00635799	0.192404
cg12012261	0.000776803	0.00283445	0.784705	0.00104649	0.00159454	0.513407	-0.00079912	0.00228586	0.72751
cg12012268	-0.011167	0.0195963	0.570282	0.0070479	0.0110241	0.524335	0.00839638	0.0158036	0.5966
cg12012340	-0.00920974	0.0108304	0.397516	0.00686259	0.00609275	0.263186	0.0115036	0.00873429	0.191356
cg12012356	-0.00061404	0.00299387	0.837985	-0.00220574	0.00168423	0.193844	0.00180563	0.00241443	0.456615
cg12012381	-0.0339417	0.027398	0.218815	0.0180535	0.0154129	0.244742	0.0242041	0.0220953	0.276417
cg12012382	0.00221237	0.0305989	0.942531	0.0130134	0.0172137	0.451745	0.00654986	0.0246767	0.791324
cg12012404	0.00215626	0.0123153	0.861427	0.005244	0.00692805	0.451189	-0.00399807	0.00993174	0.688286
cg12012426	-0.0308125	0.141522	0.828168	-0.0598256	0.0796144	0.454462	0.00438077	0.114132	0.969472
cg12012494	0.0140875	0.00713619	0.0516184	-0.00464217	0.00401452	0.25078	-0.0063029	0.00575504	0.276524
cg12012500	0.0109884	0.0200914	0.585866	-0.0128558	0.0113026	0.258559	-0.00274866	0.0162029	0.865696
cg12012524	-0.00157306	0.0154746	0.919271	-0.00141321	0.00870538	0.871425	0.0131765	0.0124796	0.294035
cg12012581	-0.0197437	0.0443389	0.657242	-0.0300038	0.0249432	0.232362	0.0372007	0.0357575	0.301123
cg12012655	0.00784317	0.00901669	0.386832	-0.00295537	0.00507241	0.56168	-0.0103692	0.00727158	0.157534
cg12012680	-0.0264873	0.0127249	0.0403931	0.0161357	0.00715849	0.026764	0.0113706	0.0102621	0.270977
cg12012699	0.005477	0.00398085	0.172487	-0.000886924	0.00223946	0.693065	-0.00493564	0.00321039	0.127911
cg12012771	-0.00319433	0.00466247	0.495135	0.000223207	0.00262291	0.932383	0.0022407	0.00376008	0.552813
cg12012863	0.00472942	0.00823489	0.567271	0.00211659	0.0046326	0.648916	-0.00290958	0.00664109	0.662412
cg12012871	0.00577497	0.0110017	0.601008	-0.0026962	0.0061891	0.664205	0.0069796	0.00887241	0.433667
cg12012886	0.016416	0.0107005	0.12871	-0.0110335	0.00601965	0.0703158	-0.00944121	0.0086295	0.277018
cg12012917	0.00381463	0.00725017	0.600159	-0.00887964	0.00407864	0.0322447	0.00567693	0.00584695	0.334342
cg12012932	-0.000500641	0.00432367	0.908092	-0.000166708	0.00243232	0.945518	-0.000950165	0.00348686	0.785899
cg12012941	0.0101235	0.0168124	0.548682	-0.0125148	0.00945794	0.189316	0.00221646	0.0135585	0.870533
cg12012983	-0.0137777	0.0107086	0.201726	0.00722924	0.00602421	0.233461	0.0131684	0.00863604	0.131015
cg12012984	-0.00403234	0.00659659	0.542648	-0.00119036	0.00371097	0.749172	-0.000768429	0.00531987	0.885491
cg12013041	-0.00363679	0.00204297	0.0786246	0.000939966	0.00114929	0.41572	0.000727924	0.00164757	0.659743
cg12013184	-0.00861785	0.0108709	0.430136	0.00468393	0.00611554	0.445853	0.00754561	0.00876696	0.391832
cg12013209	-0.00494483	0.0147692	0.738596	0.00423564	0.00830856	0.611518	-0.00884928	0.0119108	0.459552
cg12013258	0.0238072	0.058307	0.684074	-0.0217471	0.0328011	0.509124	-0.00386522	0.0470221	0.934681
cg12013321	0.000948034	0.0109726	0.931351	-0.00253949	0.00617271	0.681811	-0.00060976	0.00884892	0.945225
cg12013332	-0.000465462	0.00236007	0.844124	-0.00104333	0.00132768	0.434154	0.00179463	0.0019033	0.348402
cg12013342	0.00591946	0.0336695	0.860861	0.00945019	0.0189411	0.61912	-0.00348575	0.027153	0.898156
cg12013443	0.00913074	0.0148162	0.539365	0.00810184	0.00833496	0.333793	0.00219164	0.0119486	0.854903
cg12013451	-0.000438314	0.0103021	0.966163	-0.00422577	0.0057955	0.467916	0.00294141	0.00830817	0.724187
cg12013570	-0.0735652	0.0225493	0.0015914	0.0411693	0.0126853	0.00167813	0.0533385	0.018185	0.00431241
cg12013571	-0.0425863	0.0227861	0.0650722	0.0176317	0.0128185	0.172594	0.0208986	0.018376	0.25862
cg12013590	-0.0257534	0.0179382	0.154766	0.0247854	0.0100913	0.0160802	-0.000378917	0.0144664	0.979165
cg12013591	-0.000232707	0.0122095	0.984838	-0.00160386	0.00686855	0.815928	0.00270273	0.00984644	0.784376
cg12013661	-5.22998e-05	0.0250232	0.998337	-0.0120176	0.014077	0.395668	0.00734727	0.0201802	0.7167
cg12013685	0.00573613	0.00789112	0.469279	0.000251433	0.00443921	0.954966	-0.00324647	0.00636386	0.611275
cg12013707	0.0097332	0.0182373	0.594943	-0.0123615	0.0102595	0.231593	-0.0195001	0.0147076	0.188439
cg12013708	0.00417663	0.0160484	0.795299	-0.00826582	0.00902815	0.362487	-0.00205872	0.0129423	0.873992
cg12013713	0.012344	0.00890352	0.169244	-0.0135709	0.00500875	0.00814993	-0.00590256	0.00718031	0.413349
cg12013752	-0.00163741	0.00437538	0.709163	0.000550328	0.0024614	0.823618	0.00118876	0.00352856	0.737025
cg12013757	0.0017427	0.00920217	0.850247	0.00314929	0.00517676	0.544576	-0.00389163	0.00742116	0.601368
cg12013770	0.00309874	0.00745451	0.678687	0.00220326	0.0041936	0.600682	-0.00411707	0.00601175	0.49531
cg12013817	-0.0133627	0.00855865	0.122167	-0.00226492	0.00481474	0.639264	0.0148573	0.00690219	0.034189
cg12013871	-0.00266548	0.0194128	0.891114	-0.0231793	0.0109208	0.0367057	0.00322655	0.0156556	0.837209
cg12013930	0.00595761	0.00490957	0.228311	-0.00261388	0.00276192	0.346627	0.000430008	0.00395936	0.913771
cg12013987	0.00138347	0.00320601	0.667181	-0.000613569	0.00180357	0.734547	-0.00110095	0.00258551	0.671318
cg12014008	0.000773901	0.0101167	0.939203	-0.00557553	0.00569123	0.330029	-0.00213055	0.00815868	0.794617
cg12014052	0.0099477	0.0140076	0.479545	-0.0047591	0.00788007	0.547491	-0.0073925	0.0112965	0.514617
cg12014113	-0.00890401	0.0136632	0.516367	0.0111272	0.00768634	0.15139	0.0068112	0.0110188	0.538133
cg12014145	0.00210539	0.00376198	0.577191	3.88121e-05	0.00211633	0.985411	-0.00254448	0.00303388	0.403998
cg12014181	0.0488642	0.0238277	0.0433738	-0.032396	0.0134045	0.0177966	-0.0404657	0.0192161	0.0381693
cg12014233	-0.00492867	0.0104165	0.637312	0.00163066	0.00585988	0.781477	0.0138717	0.00840046	0.102367
cg12014262	-0.0334738	0.0114085	0.00429987	0.00356401	0.00641796	0.580136	0.0124568	0.0092005	0.17935
cg12014289	-0.0372853	0.0143524	0.011055	0.00940615	0.00807403	0.247283	0.0188972	0.0115746	0.106242
cg12014314	-0.00916095	0.0151476	0.546936	-0.000591897	0.00852139	0.944787	0.00611612	0.0122159	0.617898
cg12014326	0.0142245	0.0127904	0.269221	-0.00793235	0.00719536	0.273388	-0.000808641	0.0103149	0.937698
cg12014333	-0.0099937	0.0109177	0.362587	-0.000656259	0.00614181	0.915159	-0.00134167	0.00880462	0.879246
cg12014368	-0.0208238	0.0151041	0.171608	0.00170629	0.00849691	0.841325	0.0116391	0.0121808	0.342022
cg12014411	0.0147185	0.00923969	0.114879	0.00074281	0.00519786	0.886702	-0.0195693	0.00745142	0.0102382
cg12014441	-0.00457303	0.00315898	0.151399	0.000915947	0.00177711	0.607601	0.00117311	0.00254758	0.646347
cg12014528	-0.019716	0.0123187	0.1132	0.00704457	0.00693	0.312261	0.0198321	0.00993453	0.0491047
cg12014545	-0.00341845	0.0258739	0.895202	-0.011485	0.0145556	0.432281	0.000851777	0.0208662	0.967534
cg12014634	0.00237735	0.00711352	0.73905	-0.0069159	0.00400177	0.0875812	0.00457117	0.00573675	0.427775
cg12014643	-0.00301608	0.0190854	0.874807	0.0220445	0.0107366	0.0431276	0.00833295	0.0153916	0.58965
cg12014646	-0.0359286	0.0136716	0.0101904	0.00839291	0.00769107	0.278245	0.0237856	0.0110256	0.0338039
cg12014714	-0.0752597	0.0423914	0.0794193	0.0130154	0.0238476	0.58665	0.0916641	0.0341869	0.00880934
cg12014726	0.0204724	0.0269733	0.449959	-0.00214514	0.0151741	0.887913	-0.00955657	0.0217529	0.661541
cg12014753	0.0542284	0.0424699	0.205126	-0.0184331	0.0238918	0.442536	-0.024106	0.0342502	0.483468
cg12014818	-0.0160407	0.0125615	0.205088	0.0151598	0.00706657	0.0347833	0.0061812	0.0101303	0.543378
cg12014854	-0.0506049	0.0291998	0.0867119	0.0124575	0.0164266	0.450323	0.051107	0.0235484	0.0327738
cg12014863	-0.00200762	0.00821156	0.807443	-0.00107194	0.00461948	0.817059	0.00527362	0.00662227	0.428049
cg12014880	0.0129782	0.00890464	0.148674	-0.00496709	0.00500937	0.324227	-0.0139068	0.00718121	0.0561222
cg12014886	0.000875823	0.0110899	0.937238	0.00183843	0.00623871	0.768956	0.00335646	0.00894353	0.708376
cg12015097	-0.00180976	0.00344725	0.60096	-0.000611836	0.00193928	0.753158	0.00134562	0.00278006	0.629613
cg12015124	-0.00434525	0.00507538	0.394326	-0.00248671	0.00285519	0.386239	0.00347839	0.00409308	0.397811
cg12015193	0.00512942	0.00265181	0.0564023	-0.000994842	0.0014918	0.506659	-0.00550208	0.00213858	0.0118248
cg12015264	0.00717777	0.0145176	0.622285	0.00289152	0.00816698	0.724178	-0.00750729	0.0117078	0.523105
cg12015279	0.00624919	0.00698353	0.373396	-0.00476183	0.00392864	0.22884	-0.000649183	0.00563192	0.908504
cg12015293	0.0202012	0.0121484	0.100022	-0.00255124	0.00683419	0.709851	-0.0218358	0.00979718	0.0284671
cg12015310	-0.00111058	0.00413785	0.789045	8.76729e-05	0.00232778	0.970044	0.00351571	0.003337	0.295073
cg12015355	-0.00709375	0.015293	0.643936	0.00257074	0.00860319	0.765813	0.01178	0.0123331	0.342212
cg12015443	0.0186226	0.0121495	0.129043	-0.00792283	0.00683481	0.249626	-0.0120661	0.00979808	0.221541
cg12015492	-0.00657756	0.00378546	0.0859058	-0.000783596	0.00212954	0.713814	0.00516028	0.00305281	0.0946277
cg12015526	0.00717145	0.0102916	0.487812	0.0122458	0.0057896	0.0373449	-0.00810289	0.00829971	0.331693
cg12015615	0.00089365	0.00715694	0.900925	0.00333456	0.00402619	0.409867	-0.00411239	0.00577177	0.478106
cg12015681	-0.0172879	0.00717273	0.018099	0.0115232	0.00403508	0.00539468	0.00881099	0.0057845	0.131419
cg12015691	0.0209085	0.0147238	0.159252	-0.0160112	0.008283	0.0565627	-0.0072518	0.0118741	0.543013
cg12015748	-0.00780021	0.00671053	0.248333	0.00324866	0.00377506	0.391903	0.00160172	0.00541175	0.767975
cg12015761	-0.0276164	0.0175706	0.119726	0.0138198	0.00988449	0.165712	0.0474588	0.01417	0.00120971
cg12015825	0.0018492	0.00697785	0.791644	0.00515783	0.00392545	0.192399	-0.0040213	0.00562734	0.476814
cg12015851	-0.0117115	0.0181082	0.519535	-0.000167654	0.0101869	0.986908	0.00173603	0.0146035	0.905652
cg12015854	-0.00497662	0.0116107	0.669281	-0.0020294	0.00653168	0.756789	0.000520721	0.00936352	0.955782
cg12015875	0.00143739	0.00352503	0.68447	-7.13075e-05	0.00198303	0.9714	-0.00223772	0.00284279	0.433379
cg12015884	0.00857497	0.0114151	0.45461	-8.86094e-05	0.00642166	0.989023	-0.0103846	0.00920579	0.262474
cg12016038	0.0320902	0.0226878	0.160889	0.00701229	0.0127632	0.584161	-0.0492368	0.0182967	0.00857594
cg12016039	-0.00402264	0.00342178	0.243038	0.00185917	0.00192495	0.33687	-0.000231174	0.00275952	0.933434
cg12016063	-0.0131228	0.010516	0.215496	-0.00220841	0.00591584	0.709851	0.0112137	0.00848069	0.189628
cg12016107	-0.00228228	0.0128667	0.859633	-0.0101592	0.00723827	0.1641	-0.00568507	0.0103765	0.585209
cg12016198	0.0170533	0.0143326	0.237428	0.0143876	0.00806294	0.0779252	-0.0134415	0.0115587	0.248128
cg12016218	-0.0041119	0.0101888	0.68754	-0.0022552	0.00573176	0.694967	0.00282898	0.0082168	0.731477
cg12016267	-0.000664887	0.0192475	0.972524	0.0158611	0.0108278	0.146654	-0.00670681	0.0155223	0.666781
cg12016309	0.173045	0.104947	0.102863	-0.0979392	0.0590388	0.100823	-0.169553	0.0846354	0.0483276
cg12016314	-0.000772191	0.010644	0.942337	-0.00774574	0.00598784	0.199315	0.00510153	0.0085839	0.553881
cg12016405	-0.0212627	0.026085	0.417275	0.0240253	0.0146743	0.105278	0.021359	0.0210364	0.312829
cg12016437	-0.00150985	0.00465611	0.746529	-0.00574391	0.00261933	0.0310471	0.00506481	0.00375496	0.180973
cg12016449	0.00538334	0.0127931	0.674964	0.00559243	0.00719687	0.439278	0.00223962	0.0103171	0.828667
cg12016495	0.000364619	0.0069649	0.958372	0.00142251	0.00391816	0.717464	-0.00204607	0.0056169	0.71656
cg12016544	0.00582464	0.0107782	0.590326	-0.000970914	0.00606334	0.87316	-0.00771459	0.00869212	0.377294
cg12016554	-0.0192757	0.0169195	0.257794	0.0155497	0.0095182	0.106024	0.011571	0.0136449	0.398814
cg12016668	0.000246732	0.00436042	0.955009	-0.000774831	0.00245299	0.752874	-0.00204327	0.0035165	0.562742
cg12016684	0.0172618	0.015721	0.275301	-0.0158039	0.00884395	0.0775069	-0.00239478	0.0126783	0.850631
cg12016746	0.00442705	0.0223492	0.843451	-0.0107812	0.0125727	0.393574	-0.000832637	0.0180237	0.963262
cg12016792	-0.0079584	0.0094635	0.402731	-0.00616782	0.00532377	0.249887	0.00267721	0.00763191	0.726613
cg12016809	0.000598406	0.0527578	0.990977	-0.051515	0.0296793	0.0862374	-0.0119927	0.0425469	0.778729
cg12016828	0.0100871	0.00843416	0.235029	-0.00283335	0.0047447	0.551987	-0.0048611	0.00680179	0.476766
cg12016862	0.0108492	0.0180199	0.54873	-0.0125814	0.0101372	0.217981	-0.0131786	0.0145322	0.367048
cg12016966	0.0048294	0.0133556	0.718548	-0.00625121	0.00751331	0.40773	-0.00180347	0.0107707	0.86742
cg12016968	-0.0302504	0.0407138	0.459529	0.0525019	0.0229039	0.0243611	0.0124833	0.032834	0.70475
cg12017007	6.34283e-06	0.00246497	0.997953	0.000431492	0.00138669	0.756435	-0.00154621	0.00198789	0.438838
cg12017057	1.21865e-05	0.00257175	0.99623	-0.000566055	0.00144676	0.696586	-0.000453259	0.00207401	0.82753
cg12017061	0.000669524	0.0110626	0.951883	-0.00239266	0.00622337	0.701595	0.0023222	0.00892155	0.795269
cg12017102	-0.00395576	0.00389145	0.312264	0.00287119	0.00218917	0.193206	0.00083576	0.00313829	0.790645
cg12017117	0.000950442	0.0140161	0.946096	0.00269338	0.00788487	0.733504	-2.9267e-05	0.0113034	0.99794
cg12017188	0.0276624	0.0309269	0.373611	-0.0284493	0.0173982	0.105708	-0.0168536	0.0249413	0.501044
cg12017221	0.000971538	0.0148439	0.947969	0.00251248	0.00835056	0.764244	-0.00325653	0.011971	0.786254
cg12017315	-0.00401186	0.0154764	0.796089	0.0144498	0.00870639	0.100664	-0.00398552	0.0124811	0.750264
cg12017321	-0.00822679	0.00781647	0.295556	0.00432817	0.00439722	0.327763	-0.00762768	0.00630365	0.229617
cg12017434	-0.0016408	0.0208027	0.937318	0.00553643	0.0117027	0.637362	-0.00595414	0.0167765	0.723536
cg12017452	-0.0124018	0.0156587	0.430562	0.0106283	0.00880895	0.230957	0.00262546	0.0126281	0.8358
cg12017553	0.0108695	0.0128913	0.401501	-0.0193007	0.0072521	0.009303	0.000273222	0.0103963	0.979095
cg12017558	0.0114947	0.0132445	0.3879	-0.0129187	0.0074508	0.0865676	0.000252162	0.0106811	0.98122
cg12017577	-0.00642796	0.00940232	0.496051	0.0012614	0.00528935	0.812084	-0.00294726	0.00758258	0.698478
cg12017630	-0.00759587	0.0200901	0.706307	0.0200668	0.0113019	0.07939	0.0020266	0.0162018	0.900752
cg12017631	0.00809715	0.0137811	0.558389	0.00115493	0.00775267	0.881928	-0.0087757	0.0111139	0.431949
cg12017632	0.0411584	0.020378	0.0465597	-0.0127682	0.0114638	0.268512	-0.0294359	0.016434	0.0768275
cg12017635	0.0189386	0.0117318	0.110171	-0.00519386	0.00659983	0.433489	-0.0128463	0.00946122	0.178127
cg12017647	-0.0118359	0.0212814	0.579562	0.0131372	0.011972	0.275597	0.00606003	0.0171625	0.72489
cg12017702	0.00300841	0.00775189	0.698921	-0.00382623	0.00436089	0.382744	0.000790609	0.00625157	0.899662
cg12017722	0.00270418	0.0163224	0.868808	-0.000567869	0.00918232	0.950832	-0.000364234	0.0131634	0.97799
cg12017745	-0.00689873	0.0196396	0.726257	0.0133237	0.0110484	0.231187	0.00273908	0.0158385	0.863111
cg12017772	-0.011287	0.0221903	0.612319	0.00667354	0.0124833	0.594324	0.0161951	0.0178955	0.368034
cg12017805	0.00494444	0.00717014	0.492332	-0.000119193	0.00403362	0.976495	-0.0108044	0.00578242	0.0651373
cg12017810	-0.027836	0.0102469	0.0079917	0.0164526	0.00576449	0.00541996	0.0167449	0.00826371	0.0458679
cg12017815	-0.0246855	0.00910292	0.00809638	0.0138411	0.00512092	0.00830009	0.0204671	0.00734112	0.00654211
cg12017894	0.00412773	0.00958825	0.667922	-0.000856844	0.00539395	0.874162	0.00155748	0.00773252	0.840852
cg12017911	0.00848393	0.00686177	0.219713	0.00444393	0.00386014	0.252863	-0.0021813	0.00553372	0.694433
cg12017968	-0.0131605	0.0264472	0.620043	0.0261378	0.0148781	0.0825538	0.00149616	0.0213286	0.944241
cg12018024	-0.000679579	0.00714482	0.924447	-0.00484861	0.00401938	0.231045	-0.00280483	0.005762	0.627666
cg12018037	0.000990757	0.0158245	0.950225	0.0169359	0.00890219	0.0604996	-0.00314736	0.0127618	0.805794
cg12018042	-0.00285205	0.00294855	0.336152	-0.00131309	0.00165873	0.430782	0.00201063	0.00237788	0.400174
cg12018047	-0.0085694	0.0168981	0.613382	0.0132812	0.00950616	0.166014	0.0163013	0.0136276	0.234944
cg12018098	-0.0228986	0.017317	0.18961	0.0110946	0.00974183	0.257962	0.0226827	0.0139654	0.108035
cg12018137	0.0144714	0.00853	0.0934459	-0.00474551	0.00479862	0.325503	-0.0111274	0.00687908	0.109461
cg12018140	-0.0117969	0.00983167	0.233517	0.00650552	0.00553089	0.242792	0.0122207	0.00792883	0.12696
cg12018163	0.00394556	0.0128698	0.759917	0.00813365	0.00724	0.264417	0.00525165	0.0103789	0.614173
cg12018179	-0.0141818	0.00997799	0.158887	-0.00423231	0.0056132	0.452937	0.0184188	0.00804683	0.0245622
cg12018206	0.00280261	0.0103735	0.787684	0.00292713	0.00583568	0.617252	-0.010317	0.00836577	0.220888
cg12018208	-0.027097	0.0173397	0.121835	0.0121077	0.00975457	0.217934	0.0252018	0.0139837	0.0750546
cg12018242	0.015542	0.0109654	0.160031	-0.00689935	0.00616867	0.266526	-0.00865212	0.00884312	0.330653
cg12018403	-0.0127962	0.00919071	0.167465	0.0142331	0.00517031	0.00722168	0.00488433	0.00741192	0.511687
cg12018436	0.000508365	0.0265647	0.984777	0.00647912	0.0149442	0.665711	0.0179222	0.0214233	0.405177
cg12018485	-0.0037516	0.00282554	0.187818	0.00476667	0.00158953	0.00355455	3.27906e-06	0.00227868	0.998855
cg12018487	-0.0124028	0.0138368	0.372589	-0.0067164	0.00778399	0.390649	0.0091645	0.0111588	0.413783
cg12018494	-0.0039993	0.0137147	0.771297	-0.00440599	0.00771529	0.569457	-0.000103489	0.0110603	0.992556
cg12018521	0.00235136	0.0108612	0.829124	0.00233265	0.00611006	0.703583	0.00260483	0.00875911	0.766898
cg12018549	0.00235131	0.00254935	0.358974	0.000556948	0.00143416	0.698731	-0.00166966	0.00205594	0.418994
cg12018581	0.00477134	0.0271633	0.860984	-0.0127531	0.0152809	0.406297	-0.0180229	0.0219061	0.41296
cg12018623	-0.00372987	0.00729766	0.610603	0.00571669	0.00410536	0.167404	0.000207766	0.00588525	0.971921
cg12018696	-0.00620239	0.00340324	0.0718964	0.00337574	0.00191452	0.0814557	0.00338811	0.00274457	0.220427
cg12018718	0.000160878	0.0207273	0.993825	-0.0117994	0.0116603	0.314443	0.00693654	0.0167157	0.679208
cg12018752	-0.00133994	0.010546	0.899196	-0.000465619	0.00593271	0.937628	0.0038691	0.00850487	0.650321
cg12018765	-0.000603225	0.0033244	0.856443	0.000249956	0.00187017	0.893992	0.0034821	0.00268098	0.19752
cg12018777	-0.00896587	0.0111591	0.423952	0.000885279	0.00627765	0.888187	0.00491497	0.00899935	0.586395
cg12018809	-0.0065992	0.0208702	0.752624	0.0172252	0.0117407	0.14603	0.0155137	0.0168309	0.359273
cg12018852	-0.0013743	0.0137975	0.920893	-0.00959134	0.00776188	0.219975	-0.00100639	0.0111271	0.928146
cg12018865	-0.00910392	0.0132883	0.495141	0.00420153	0.00747546	0.575566	0.0152335	0.0107165	0.158828
cg12018887	0.00188424	0.0112739	0.867663	-0.00166032	0.00634224	0.794118	-0.00882132	0.00909194	0.334682
cg12018888	-0.00280476	0.0137865	0.839275	0.01363	0.00775568	0.0824473	-0.0110303	0.0111182	0.323968
cg12018969	-0.0003216	0.0135061	0.981059	-0.0108889	0.00759799	0.155487	-7.61242e-05	0.0108921	0.99444
cg12019046	0.00711658	0.00579459	0.222783	-0.000743175	0.00325979	0.820207	-0.00823768	0.00467309	0.0815298
cg12019069	-0.028468	0.0125768	0.0261507	0.00936659	0.0070752	0.189098	0.0251448	0.0101427	0.0151465
cg12019109	-0.0185026	0.0111934	0.102021	0.00944597	0.00629695	0.137297	0.0165804	0.00902702	0.0697411
cg12019236	0.00135655	0.0134567	0.91994	-0.00457877	0.00757019	0.546895	-0.00282857	0.0108523	0.794998
cg12019259	-0.00671178	0.00945625	0.479788	0.00465025	0.00531969	0.384495	0.00751506	0.00762606	0.327203
cg12019265	0.00328428	0.0144826	0.821143	-0.00441055	0.00814728	0.589681	-0.0031769	0.0116796	0.786278
cg12019272	-0.00394282	0.00789441	0.618757	-0.00313633	0.00444106	0.481988	-0.000286546	0.0063665	0.964206
cg12019274	0.00714834	0.00688265	0.301935	-0.00802324	0.00387189	0.0412793	-0.00598755	0.00555056	0.283761
cg12019449	0.00543185	0.00369153	0.144866	-0.00129249	0.0020767	0.53536	-0.00057926	0.00297706	0.84619
cg12019475	0.00209307	0.0272139	0.938874	-0.0159313	0.0153094	0.301003	-0.0183077	0.0219469	0.406517
cg12019494	-0.00229592	0.0193732	0.905943	-0.00851972	0.0108985	0.436544	-0.00845255	0.0156236	0.589915
cg12019520	0.00861012	0.0231437	0.710798	-0.011291	0.0130197	0.38826	-0.0134776	0.0186644	0.472213
cg12019545	0.00827776	0.0105606	0.435316	-0.000572651	0.00594094	0.923437	-0.00293034	0.00851667	0.731642
cg12019576	-0.00576512	0.00423276	0.176789	0.00222531	0.00238117	0.352671	0.00553061	0.00341354	0.108894
cg12019614	-0.00987712	0.00703843	0.164166	0.0053317	0.00395952	0.181705	0.00537509	0.00567619	0.346347
cg12019705	0.00218289	0.0112081	0.846046	-0.00965175	0.00630522	0.129543	-0.000122417	0.00903888	0.989226
cg12019717	-0.00133496	0.00248807	0.592984	-0.00209656	0.00139969	0.137869	0.00117992	0.00200653	0.558063
cg12019755	-0.000760882	0.00367779	0.836594	0.00247011	0.00206897	0.235843	0.000200786	0.00296598	0.946186
cg12019773	-0.000945251	0.00279432	0.73599	0.000100686	0.00157197	0.94908	0.000719132	0.0022535	0.75042
cg12019801	0.0102788	0.0127188	0.421256	2.37313e-05	0.00715507	0.997361	-0.0147604	0.0102572	0.153814
cg12019806	0.00387547	0.00544563	0.47862	-0.00345296	0.00306349	0.262858	-0.00190019	0.00439167	0.666344
cg12019814	0.0307689	0.0131394	0.021534	0.00573577	0.00739169	0.439917	-0.0294447	0.0105964	0.00671529
cg12019875	-0.00629737	0.00547326	0.253135	0.00349886	0.00307902	0.259003	0.00707569	0.00441395	0.112638
cg12019893	-0.00225315	0.00849753	0.791533	0.00763704	0.00478035	0.113845	0.00573026	0.0068529	0.405398
cg12019980	0.0045752	0.00378846	0.230525	-0.000460432	0.00213123	0.829474	-0.000370837	0.00305523	0.903679
cg12019990	0.00616291	0.00284938	0.0333576	-0.002334	0.00160294	0.149056	-0.00359064	0.0022979	0.121869
cg12019992	0.0116322	0.00933946	0.216372	0.00327964	0.00525399	0.534156	-0.00849069	0.00753188	0.262788
cg12020060	0.0104994	0.00780529	0.182149	-0.000159391	0.00439093	0.971128	-0.00580461	0.00629463	0.359059
cg12020132	0.00249876	0.00751261	0.740249	-0.00146055	0.00422628	0.730506	0.000232126	0.0060586	0.969528
cg12020137	0.01388	0.0129774	0.287851	-0.0150303	0.00730055	0.0425766	0.0042093	0.0104657	0.688548
cg12020179	-0.00424329	0.00954734	0.657849	0.00268742	0.00537093	0.618113	0.0113552	0.00769953	0.143963
cg12020201	0.00703234	0.0053212	0.189857	-0.00147508	0.00299348	0.623449	-0.00655568	0.00429132	0.13031
cg12020230	-0.0168809	0.0130956	0.200878	0.00941179	0.00736704	0.204885	0.0187239	0.0105611	0.0798246
cg12020240	0.0387377	0.0215492	0.0757853	-0.0145803	0.0121227	0.232421	0.00106681	0.0173785	0.951196
cg12020338	-0.0177799	0.0101346	0.0829707	0.00386011	0.0057013	0.500208	0.0188508	0.00817312	0.0235193
cg12020349	0.00820475	0.00558543	0.145537	-0.00750639	0.00314213	0.0191098	-0.00266668	0.00450441	0.555413
cg12020362	-0.000603529	0.00577087	0.916954	0.000461679	0.00324645	0.88725	1.27246e-05	0.00465396	0.997825
cg12020389	-0.000853911	0.0103757	0.934603	-0.00389786	0.00583696	0.506077	0.00201594	0.0083676	0.810196
cg12020396	-0.00480464	0.0101868	0.638383	0.0101574	0.00573067	0.0799013	0.00687276	0.00821522	0.40517
cg12020433	-0.0315191	0.0245215	0.202155	0.00155102	0.0137948	0.910743	0.027195	0.0197756	0.172689
cg12020437	-1.07976e-05	0.00273622	0.996861	-0.000626154	0.00153928	0.68519	0.00115171	0.00220664	0.603079
cg12020444	-0.00467614	0.0161337	0.772647	0.00647334	0.00907613	0.477659	-0.000249131	0.0130111	0.984768
cg12020464	0.0025234	0.0205067	0.902356	0.0251309	0.0115362	0.0321424	-0.00763957	0.0165378	0.6453
cg12020486	0.00869435	0.00948412	0.36188	-0.00321056	0.00533537	0.548942	-0.00314577	0.00764854	0.681895
cg12020513	-0.00178983	0.0025025	0.476436	0.000146144	0.0014078	0.917565	0.00153632	0.00201816	0.448616
cg12020533	0.002669	0.00480517	0.58005	-0.00217316	0.00270319	0.423684	-0.00439457	0.00387517	0.259968
cg12020542	0.00296918	0.00670269	0.658904	-0.00127034	0.00377065	0.737021	0.00365467	0.00540544	0.500806
cg12020543	-0.00798774	0.00663535	0.232002	0.00320581	0.00373277	0.39285	0.00351712	0.00535113	0.512785
cg12020549	-0.00331873	0.00359186	0.358124	0.00103924	0.00202063	0.608366	0.00221985	0.00289669	0.445596
cg12020566	0.0277556	0.0177014	0.120598	-0.00283738	0.00995804	0.776388	-0.0112925	0.0142754	0.431119
cg12020590	0.00229588	0.00718848	0.75022	-0.00214004	0.00404394	0.598049	0.00259956	0.00579721	0.654994
cg12020611	-0.0085749	0.0133504	0.522408	-0.00374192	0.00751035	0.619604	0.00619732	0.0107665	0.566398
cg12020635	-0.0222094	0.0318347	0.487302	0.00121332	0.0179088	0.946144	0.0210444	0.0256733	0.414679
cg12020639	0.00124858	0.00195294	0.524326	9.49923e-05	0.00109864	0.931301	-0.00107286	0.00157496	0.497599
cg12020676	0.000770346	0.0114853	0.946682	-0.00141358	0.00646115	0.827344	-0.00424296	0.00926241	0.648061
cg12020686	0.0365257	0.0121531	0.0034849	-0.0139184	0.00683683	0.044885	-0.0195619	0.00980097	0.0491449
cg12020733	0.000408431	0.0120043	0.972938	-0.00753041	0.00675311	0.26795	0.00279802	0.00968096	0.773267
cg12020736	0.0379041	0.0173277	0.0314526	-0.0188893	0.00974783	0.0559681	-0.0332137	0.013974	0.0197085
cg12020777	0.0327922	0.0133922	0.0163962	0.00365018	0.00753388	0.629276	-0.0219307	0.0108002	0.0454239
cg12020778	-0.0206531	0.009106	0.0258598	-0.00280513	0.00512265	0.585406	0.0213863	0.0073436	0.00458271
cg12020794	-0.0198231	0.012258	0.10955	0.0159462	0.00689583	0.0231705	0.00800004	0.00988555	0.420622
cg12020842	-0.0218055	0.0101104	0.033851	0.00913137	0.00568771	0.112103	0.0118524	0.00815365	0.14973
cg12020853	0.0797235	0.0249488	0.0019598	-0.0181265	0.0140352	0.20003	-0.0611575	0.0201202	0.00314782
cg12020932	0.00213686	0.003167	0.501681	-5.62912e-05	0.00178162	0.974869	0.000407155	0.00255405	0.87372
cg12020954	-0.00306352	0.0101041	0.762481	0.000314509	0.00568411	0.956004	0.00583282	0.00814849	0.476067
cg12020957	0.0363114	0.0265427	0.174906	-0.0312426	0.0149318	0.0393898	-0.0299843	0.0214056	0.164923
cg12021137	-0.0124715	0.00998688	0.215169	0.00528813	0.0056182	0.349244	0.0124293	0.00805399	0.126486
cg12021170	0.0299516	0.0224492	0.185704	-0.00781161	0.012629	0.53787	-0.0409882	0.0181044	0.0261204
cg12021198	0.000683807	0.0117641	0.953784	-0.00174496	0.00661799	0.792673	0.00272176	0.00948725	0.774897
cg12021219	0.000138678	0.0035572	0.968994	0.00211628	0.00200113	0.29326	-0.00552855	0.00286873	0.057298
cg12021220	-0.00532633	0.0131943	0.687459	-0.00182673	0.00742256	0.806195	0.0101569	0.0106407	0.342519
cg12021221	0.000257054	0.014633	0.986026	0.00458016	0.0082319	0.579405	0.00192464	0.0118009	0.870833
cg12021257	0.00133629	0.0147445	0.928	-0.00418777	0.00829462	0.614951	-0.00525037	0.0118908	0.659937
cg12021412	-0.017337	0.00789406	0.0308006	-0.00045357	0.00444087	0.91889	0.00674058	0.00636622	0.292689
cg12021430	0.013269	0.00795495	0.098993	-0.0097589	0.00447512	0.0319687	-0.0145689	0.00641533	0.0256776
cg12021443	0.025285	0.0131075	0.0570619	-0.00397379	0.00737373	0.591356	-0.0215739	0.0105706	0.0443612
cg12021513	0.0026606	0.0171851	0.87733	0.00154269	0.00966763	0.873596	-0.0167248	0.0138591	0.230866
cg12021535	0.00895816	0.0186207	0.631691	-0.00245373	0.0104752	0.81536	-0.00341365	0.0150168	0.820719
cg12021641	-0.0177556	0.0121568	0.147824	0.00972823	0.00683888	0.158544	0.0163919	0.00980391	0.0982069
cg12021671	-0.00374839	0.00924256	0.686087	-0.00655203	0.00519947	0.21107	0.00814975	0.00745373	0.277316
cg12021706	0.00221887	0.012508	0.859619	0.00398335	0.00703647	0.572817	0.000522888	0.0100872	0.95878
cg12021787	-0.00307807	0.0129607	0.812846	0.000166105	0.00729115	0.981878	-0.00402442	0.0104523	0.701178
cg12021814	0.000346925	0.0117573	0.976529	0.00249532	0.00661418	0.706915	0.0029556	0.00948178	0.756021
cg12021843	-0.0143346	0.0196452	0.467595	-0.00450451	0.0110515	0.684599	-0.00332714	0.015843	0.834165
cg12021881	-0.00163855	0.00333619	0.62459	0.000449544	0.0018768	0.811274	0.00318761	0.0026905	0.239412
cg12021882	-0.0130522	0.00873209	0.138686	0.0016813	0.0049123	0.732997	0.00841179	0.00704206	0.235602
cg12021926	-0.0137897	0.00973297	0.160194	0.00159114	0.00547536	0.772064	0.00715854	0.00784922	0.364345
cg12021972	-0.0141581	0.0156993	0.369697	0.0190097	0.00883178	0.0341988	0.0099826	0.0126608	0.43262
cg12021980	0.00236315	0.029692	0.936752	-0.0144344	0.0167035	0.389935	0.00448633	0.0239453	0.851827
cg12021988	-0.00645139	0.0276242	0.815903	-0.0054794	0.0155402	0.725265	0.0144794	0.0222777	0.517477
cg12022049	0.00218463	0.00365204	0.551301	-0.00110127	0.00205449	0.593336	0.00112205	0.00294522	0.704174
cg12022102	0.00883936	0.0128149	0.492216	0.00557555	0.00720911	0.441429	-0.0106708	0.0103347	0.304757
cg12022142	0.00880995	0.0105836	0.407505	-0.00651168	0.00595386	0.277181	-0.00216147	0.00853519	0.800693
cg12022183	0.0207746	0.0133607	0.123684	-0.0104565	0.00751617	0.167796	-0.0144715	0.0107748	0.182819
cg12022266	0.0117946	0.00836838	0.162359	-0.00877777	0.0047077	0.0656951	-0.00489964	0.00674875	0.469829
cg12022272	-0.0188857	0.00816899	0.0232031	-0.000985598	0.00459553	0.830695	0.0187587	0.00658794	0.00552505
cg12022339	0.000275604	0.00220386	0.900775	-0.000878361	0.0012398	0.480591	2.86302e-05	0.00177732	0.987185
cg12022414	-0.0369961	0.038225	0.335865	-0.0220034	0.0215038	0.309101	0.00999693	0.0308268	0.746513
cg12022440	-0.00888891	0.00918676	0.336	0.00219057	0.00516808	0.672734	0.0118084	0.00740873	0.114681
cg12022532	0.0129094	0.0153107	0.401503	0.00504515	0.00861314	0.559595	-0.0215969	0.0123474	0.0838832
cg12022558	-0.013706	0.0179406	0.447005	0.00147765	0.0100926	0.883946	0.0198899	0.0144684	0.172831
cg12022583	-0.000527729	0.0165089	0.974574	0.000778296	0.00928722	0.93341	-0.00176745	0.0133137	0.894702
cg12022621	-0.0130399	0.0126492	0.305519	0.0027675	0.00711591	0.69831	0.0122889	0.010201	0.231675
cg12022630	-0.00605068	0.00944455	0.523472	-0.0036171	0.00531311	0.497856	-0.00250238	0.00761663	0.74331
cg12022651	-0.00481354	0.00831478	0.564178	0.00234992	0.00467754	0.616697	0.00392645	0.00670551	0.559726
cg12022659	-0.0356663	0.0161095	0.0295065	0.0137692	0.00906254	0.132384	0.0206059	0.0129916	0.116433
cg12022709	0.0149911	0.0113309	0.189371	-0.00516075	0.00637426	0.420417	-0.00672995	0.00913785	0.46346
cg12022722	-0.0103343	0.010389	0.322692	-0.000688171	0.00584444	0.906545	0.00640145	0.00837833	0.446954
cg12022772	-0.0114302	0.00699522	0.105958	0.000647862	0.00393522	0.869625	0.00688734	0.00564135	0.225512
cg12022820	-0.0122284	0.0146779	0.407113	0.00412801	0.00825716	0.618415	0.00962025	0.0118371	0.418649
cg12022824	-0.00232975	0.0131897	0.860216	0.00380057	0.00742	0.609835	-0.000128182	0.010637	0.990413
cg12022827	0.0387893	0.0237759	0.106495	-0.00984452	0.0133753	0.463745	-0.0384347	0.0191743	0.0482003
cg12022883	-0.0404647	0.0163477	0.0152997	0.0193388	0.00919654	0.0384375	0.0269679	0.0131837	0.0438938
cg12022895	0.00600176	0.0023703	0.0131782	-0.00100181	0.00133343	0.454548	-0.00433504	0.00191155	0.0258764
cg12022967	-0.0110512	0.0322457	0.732656	0.0216807	0.0181401	0.235341	0.0177032	0.0260048	0.497869
cg12022993	-0.00843774	0.009812	0.39224	0.00699195	0.00551982	0.208722	0.000872434	0.00791296	0.912468
cg12023170	0.0166473	0.0148219	0.264534	-0.00126004	0.00833815	0.880241	-0.0184161	0.0119532	0.127109
cg12023239	0.00404831	0.00584996	0.490808	-0.00340196	0.00329094	0.304192	-0.00342789	0.00471774	0.46947
cg12023246	0.00788559	0.0087642	0.370796	-0.0105028	0.00493037	0.0360424	-0.00417496	0.00706795	0.556297
cg12023318	0.000790725	0.00256755	0.75886	-0.000746002	0.0014444	0.60686	0.00112427	0.00207062	0.588578
cg12023331	-0.00567398	0.0076891	0.462592	0.00209824	0.00432557	0.628869	0.00416721	0.00620093	0.503387
cg12023513	-0.0106697	0.0122922	0.387833	-0.0101471	0.00691505	0.145958	0.013372	0.0099131	0.180946
cg12023589	0.0341634	0.0179973	0.0610568	-0.0131875	0.0101245	0.196255	-0.0231427	0.0145141	0.114535
cg12023625	-0.0045792	0.00550541	0.407873	-0.000563508	0.00309711	0.856058	0.00427649	0.00443988	0.33818
cg12023632	-0.0635684	0.0733614	0.38865	0.0189889	0.04127	0.646609	0.0410036	0.0591628	0.490159
cg12023686	0.00744706	0.0170239	0.662895	-0.00165881	0.0095769	0.862898	-0.0133113	0.013729	0.33501
cg12023692	0.0120215	0.00831709	0.152025	-0.0124805	0.00467885	0.00915042	-0.0110191	0.00670738	0.104113
cg12023693	-0.00977378	0.00919149	0.290634	0.0027438	0.00517075	0.597053	0.00461812	0.00741255	0.534943
cg12023726	0.00603664	0.0172044	0.726549	0.000860127	0.00967849	0.929394	-0.00155326	0.0138746	0.911128
cg12023844	0.0309731	0.0167885	0.0685348	-0.00870736	0.00944449	0.359164	-0.0214729	0.0135392	0.116457
cg12023877	-0.0181633	0.0131165	0.169746	0.0080611	0.00737878	0.277714	0.00970716	0.0105779	0.361381
cg12023911	-0.00239212	0.00394838	0.54623	0.00217889	0.00222119	0.329398	0.00381549	0.0031842	0.234146
cg12023972	0.00747458	0.0107709	0.4896	0.00144041	0.00605926	0.81267	-0.0128847	0.00868629	0.141684
cg12023979	-0.00791493	0.00790659	0.319641	-0.00850702	0.00444791	0.0591688	0.00931355	0.00637633	0.147799
cg12023999	0.00932587	0.0087787	0.291095	-0.00371693	0.00493853	0.453746	-0.0133791	0.00707965	0.0621942
cg12024050	0.00781797	0.00414775	0.0628642	0.00288756	0.00233335	0.219303	-0.00599661	0.00334498	0.0765756
cg12024053	0.00687868	0.0342005	0.841079	0.0094096	0.0192398	0.626052	-0.00340778	0.0275813	0.90196
cg12024104	0.0116619	0.00747241	0.12232	-0.00631804	0.00420366	0.136549	-0.0102222	0.00602618	0.0934893
cg12024160	-0.0159304	0.0125222	0.206781	0.00226154	0.00704447	0.74897	0.0156274	0.0100986	0.125464
cg12024188	0.0274636	0.0390101	0.483349	-0.00895723	0.0219455	0.684184	-0.00192121	0.03146	0.951448
cg12024190	0.00140686	0.00960506	0.883896	0.00566573	0.0054034	0.297358	-0.00719195	0.00774607	0.355796
cg12024236	0.00167851	0.0159487	0.91643	-0.0109698	0.00897208	0.22484	-0.00225111	0.012862	0.86148
cg12024304	0.000322134	0.00329763	0.922411	0.000633626	0.00185511	0.733527	-0.000860739	0.0026594	0.746991
cg12024316	-0.000947675	0.0080345	0.906385	-0.000497447	0.00451987	0.912623	-0.00123585	0.00647948	0.84919
cg12024340	0.00584053	0.00782843	0.457685	-0.00343738	0.00440394	0.437251	-0.00821614	0.00631329	0.196637
cg12024422	-0.0186198	0.0129374	0.15376	0.0102359	0.00727804	0.16325	0.00475539	0.0104335	0.649709
cg12024427	0.0170645	0.0227326	0.454928	-0.0321056	0.0127884	0.0139492	-0.0134101	0.0183329	0.466499
cg12024480	-0.0123981	0.0176012	0.483117	0.0129081	0.00990169	0.195882	0.0119939	0.0141946	0.400503
cg12024530	0.00220528	0.00435494	0.613897	-0.00579402	0.00244991	0.0203074	-0.00254624	0.00351207	0.470446
cg12024553	-0.000178018	0.00636804	0.977764	0.00118456	0.00358239	0.741713	-0.00237218	0.00513555	0.645323
cg12024564	-0.00598857	0.0177076	0.736052	0.00135898	0.00996154	0.89181	-0.0064392	0.0142804	0.653201
cg12024595	0.00538156	0.00752253	0.476327	0.00452418	0.00423186	0.288062	-0.00417652	0.0060666	0.493048
cg12024649	0.0125043	0.0176307	0.480121	0.0117953	0.00991827	0.237653	-0.0213931	0.0142184	0.136131
cg12024681	-0.00338569	0.0139184	0.808396	-0.00794972	0.00782991	0.312844	0.00175323	0.0112246	0.87625
cg12024688	-0.00105053	0.00843333	0.901159	0.00609433	0.00474423	0.20243	-0.00134917	0.00680112	0.843226
cg12024739	0.000259347	0.0147485	0.986011	0.00816446	0.00829686	0.327887	-0.00786624	0.011894	0.510169
cg12024787	0.00155419	0.0227506	0.945696	0.0206336	0.0127985	0.110629	0.00197419	0.0183474	0.914566
cg12024811	0.0061333	0.00897258	0.496112	-0.00210896	0.00504759	0.677136	-0.00307711	0.007236	0.671729
cg12024826	-0.0107181	0.0124588	0.392055	-0.000164256	0.00700881	0.981358	0.00992251	0.0100475	0.326171
cg12024828	0.0103401	0.0145731	0.479935	0.00503786	0.00819821	0.540522	-0.00675142	0.0117526	0.567172
cg12024887	-0.000353967	0.0047727	0.941053	-0.00125317	0.00268492	0.641878	0.00232645	0.00384898	0.547165
cg12024906	-0.00193272	0.00395044	0.62593	0.00166441	0.00222235	0.455961	0.00051923	0.00318587	0.870922
cg12024968	0.00822503	0.00823175	0.320542	-0.00509818	0.00463084	0.274039	-0.00258574	0.00663856	0.697878
cg12024969	0.00244506	0.0142897	0.864547	-0.00383053	0.00803877	0.634936	-0.00189824	0.011524	0.869555
cg12024982	-0.0207595	0.0192392	0.283632	0.00746199	0.0108232	0.492421	0.0190509	0.0155156	0.222891
cg12024994	0.00462731	0.00815819	0.572074	-0.000266591	0.00458945	0.953815	-0.00579073	0.00657923	0.381258
cg12025025	0.0010933	0.0117677	0.926196	-0.00177726	0.00662003	0.78899	0.00307641	0.00949017	0.746607
cg12025048	0.0146009	0.0290903	0.617024	-0.0257518	0.016365	0.119298	-0.0279165	0.0234601	0.237377
cg12025076	0.0109568	0.018379	0.552655	-0.0133658	0.0103393	0.199609	-0.0213811	0.0148219	0.152826
cg12025092	-0.006628	0.0106881	0.53683	0.00230813	0.00601265	0.702027	0.00782845	0.00861947	0.366325
cg12025137	-0.0115574	0.0210584	0.584565	0.0109621	0.0118466	0.357408	0.0087648	0.0169827	0.607124
cg12025181	0.0406768	0.0207841	0.0536167	-0.0097299	0.0116923	0.407648	-0.0132502	0.0167615	0.431429
cg12025209	-0.00732348	0.0111976	0.514862	-0.00473103	0.00629928	0.454702	0.0138534	0.00903037	0.128722
cg12025215	-0.00399166	0.00444322	0.371526	0.00190913	0.00249957	0.447111	0.00193391	0.00358327	0.590811
cg12025243	0.0207514	0.012786	0.108299	-0.0112142	0.00719289	0.122697	-0.0105243	0.0103114	0.310317
cg12025258	0.00399038	0.00443844	0.371165	-0.00195415	0.00249688	0.436015	-0.000128477	0.00357941	0.971452
cg12025289	0.00288903	0.0038551	0.455683	0.00287715	0.00216872	0.188174	-0.000838376	0.00310898	0.788073
cg12025310	-0.00802868	0.00546032	0.145154	0.00681944	0.00307175	0.0290766	0.0031502	0.00440351	0.476332
cg12025380	-0.0101144	0.0201692	0.617332	0.0103225	0.0113463	0.36552	0.0126354	0.0162656	0.439424
cg12025418	-0.00307611	0.0108897	0.778263	-0.00273752	0.00612609	0.656111	0.00340849	0.00878208	0.698899
cg12025436	-0.00273677	0.010168	0.788462	0.00324543	0.00572007	0.571955	0.00637319	0.00820004	0.43919
cg12025499	0.0150096	0.0199554	0.454033	-0.0110874	0.0112261	0.326128	-0.0133457	0.0160932	0.40927
cg12025522	-0.0374643	0.0265212	0.161419	0.0174993	0.0149197	0.244114	0.0228545	0.0213882	0.288295
cg12025549	-0.00126997	0.00517942	0.806897	-0.00127376	0.00291372	0.663105	0.00354482	0.00417698	0.398457
cg12025598	0.00259789	0.0074399	0.727815	0.00378732	0.00418538	0.36808	-0.000982865	0.00599997	0.870268
cg12025690	0.00388503	0.00862436	0.653518	-0.00307546	0.0048517	0.527853	0.00212346	0.00695518	0.76088
cg12025732	0.00079011	0.00893942	0.929779	0.00117028	0.00502894	0.816546	0.00128507	0.00720926	0.858949
cg12025813	1.63751e-05	0.00728403	0.998212	0.00636823	0.00409769	0.123875	-0.00568099	0.00587426	0.336238
cg12025821	0.00217277	0.00462334	0.639589	-0.00169168	0.00260089	0.517174	-0.00047365	0.00372852	0.899213
cg12025832	0.00688565	0.0153696	0.655291	-0.00525188	0.00864631	0.545196	-0.0177865	0.012395	0.154963
cg12025914	0.0160215	0.00835386	0.0584865	-0.00159791	0.00469953	0.734685	-0.0113641	0.00673703	0.0953053
cg12026019	-0.00166535	0.00874229	0.849376	0.000910807	0.00491804	0.853516	0.00699286	0.00705028	0.324084
cg12026039	-0.0118271	0.0167064	0.480921	0.0132811	0.0093983	0.161266	0.0188595	0.013473	0.165212
cg12026095	-0.00126193	0.00279456	0.652731	-0.000766985	0.0015721	0.626897	0.000713313	0.00225369	0.752392
cg12026103	-0.00035933	0.00705409	0.959493	-0.00226585	0.00396833	0.569518	-8.12295e-05	0.00568882	0.988641
cg12026235	0.0141604	0.0126389	0.265708	-0.00661643	0.00711012	0.354714	0.000588136	0.0101927	0.954122
cg12026301	-0.0014173	0.0494629	0.977208	-0.041756	0.0278258	0.137158	0.0143995	0.0398898	0.719009
cg12026329	0.011958	0.0127946	0.352632	-0.00791435	0.00719768	0.274624	-0.00705165	0.0103183	0.496204
cg12026388	0.013778	0.0122967	0.265671	-0.00460455	0.0069176	0.507451	-0.012507	0.00991675	0.210686
cg12026394	0.00276723	0.00355453	0.438431	-0.00117242	0.00199963	0.559214	-0.000110257	0.00286658	0.969409
cg12026400	-0.00111594	0.0070377	0.874387	-0.00162373	0.00395911	0.682747	-0.00496307	0.00567561	0.384334
cg12026466	-0.0108664	0.0178779	0.544931	0.0120902	0.0100574	0.232655	0.0117097	0.0144178	0.418961
cg12026479	-0.000963833	0.00191858	0.616708	0.000307189	0.00107931	0.776631	0.0022527	0.00154726	0.149095
cg12026529	0.00748685	0.0180326	0.679054	-0.0119583	0.0101444	0.241763	-0.00269198	0.0145426	0.853583
cg12026538	0.00573477	0.0141684	0.686673	0.00444192	0.00797056	0.578794	-0.0141125	0.0114262	0.220199
cg12026546	0.0246751	0.0133014	0.0670528	-0.0107459	0.00748283	0.154651	-0.00768563	0.010727	0.475664
cg12026549	-0.000722093	0.0151121	0.962002	0.00947295	0.0085014	0.268299	-0.00630284	0.0121872	0.606382
cg12026556	-0.00672492	0.00995475	0.501161	-0.00257932	0.00560013	0.646275	0.0116525	0.00802809	0.15033
cg12026561	-0.0133822	0.0229503	0.561373	0.0185596	0.0129109	0.154242	0.0252368	0.0185084	0.176316
cg12026563	-0.0185158	0.0089825	0.0423277	0.00529226	0.00505317	0.297923	0.00699638	0.007244	0.336876
cg12026588	0.00284297	0.0084855	0.738421	-0.00588615	0.00477358	0.22095	-0.00283169	0.00684319	0.680065
cg12026594	0.00526168	0.00743107	0.480843	-0.000835227	0.00418041	0.842118	0.0021111	0.00599285	0.725508
cg12026625	-0.0133095	0.014296	0.354493	0.0034201	0.00804231	0.671719	0.013952	0.0115291	0.229574
cg12026629	-0.0065642	0.00578504	0.259697	0.00208406	0.00325442	0.523648	0.0011755	0.00466539	0.801679
cg12026729	0.0179621	0.0221745	0.420182	-0.0158839	0.0124744	0.206375	-0.00309185	0.0178828	0.863145
cg12026749	0.000277609	0.00481195	0.95413	-0.000474732	0.002707	0.861204	-0.00208739	0.00388064	0.592053
cg12026805	0.0315081	0.0258206	0.225738	-0.025185	0.0145256	0.0865725	-0.0300441	0.0208232	0.152747
cg12026822	-0.0225595	0.00980308	0.0238238	0.00468427	0.0055148	0.398045	0.0137548	0.00790577	0.0855067
cg12026858	0.00843809	0.0194268	0.665132	-0.0161358	0.0109287	0.143514	-0.000522536	0.0156669	0.973471
cg12026891	-0.0315565	0.0317437	0.322994	0.0282695	0.0178576	0.117125	0.0324093	0.0255999	0.208975
cg12026956	-0.00173005	0.00372025	0.643095	0.00055114	0.00209285	0.792923	0.000471861	0.00300022	0.875401
cg12026967	-0.0129723	0.0235928	0.58387	-0.0102138	0.0132723	0.443697	0.0145759	0.0190266	0.445752
cg12026976	-0.00742077	0.00867779	0.394874	0.000369645	0.00488176	0.93982	0.00615019	0.00699827	0.381979
cg12026992	-0.0124582	0.0130746	0.343364	0.00839291	0.00735522	0.257041	0.000774812	0.0105441	0.941594
cg12027010	0.00251981	0.0136728	0.854221	0.00953425	0.00769172	0.218554	0.0058688	0.0110265	0.595945
cg12027059	0.00416663	0.00406923	0.308772	0.000638092	0.00228918	0.78112	-0.00208183	0.00328166	0.527535
cg12027068	0.00374315	0.0117033	0.749876	-0.00821477	0.00658377	0.215556	0.000656557	0.00943819	0.944704
cg12027076	-0.0153232	0.0123478	0.218032	-0.0014986	0.00694637	0.829708	0.0164096	0.009958	0.103069
cg12027135	-0.0115598	0.00826613	0.165613	0.0031467	0.00465018	0.500445	0.0111939	0.00666628	0.0967898
cg12027161	0.0263689	0.0292358	0.369639	-0.0358062	0.0164469	0.0322464	-0.00850785	0.0235775	0.719109
cg12027180	-0.0265273	0.0379551	0.486514	0.0242737	0.0213519	0.2588	0.0394585	0.0306091	0.200858
cg12027248	-0.00501737	0.00690305	0.469324	-0.00221399	0.00388336	0.570098	0.00810169	0.00556701	0.149269
cg12027254	0.0246325	0.0166414	0.142519	-0.00192915	0.00936175	0.837231	-0.0102171	0.0134206	0.448586
cg12027358	-0.00769035	0.00515222	0.139238	0.00257729	0.00289842	0.376404	0.0035044	0.00415505	0.401368
cg12027365	-0.0240782	0.0133832	0.0755472	0.00885944	0.00752885	0.242587	0.0189975	0.010793	0.0819765
cg12027376	-0.00487726	0.0154466	0.752967	0.0030373	0.00868963	0.727555	-0.00169088	0.0124571	0.892351
cg12027399	0.00441741	0.0222164	0.842867	0.0176397	0.012498	0.161776	-0.0195477	0.0179166	0.27834
cg12027401	-0.00552723	0.0110129	0.617045	-0.00948517	0.0061954	0.129482	0.00639142	0.00888145	0.473723
cg12027420	-0.00236961	0.00438502	0.590343	0.00131844	0.00246683	0.594413	-0.000953491	0.00353633	0.7881
cg12027424	-0.00774267	0.012309	0.531018	0.0083355	0.00692451	0.232021	0.00403583	0.00992666	0.68535
cg12027462	0.0169406	0.0208269	0.418264	-0.0080124	0.0117164	0.495921	-0.0180336	0.016796	0.286005
cg12027493	-0.0211126	0.0147238	0.155268	0.0116728	0.00828302	0.16241	0.0183771	0.0118742	0.12542
cg12027537	-0.010512	0.00984316	0.288569	0.0106948	0.00553735	0.0567676	0.0105245	0.00793809	0.188451
cg12027647	-0.0241628	0.00904508	0.00905206	0.014495	0.00508838	0.00550565	0.0153181	0.00729447	0.0386961
cg12027761	-0.014146	0.0118333	0.23524	0.0116154	0.00665693	0.0846243	0.0103217	0.00954307	0.282492
cg12027792	0.00438475	0.00961882	0.64966	0.000339595	0.00541114	0.950106	-0.00495869	0.00775717	0.524387
cg12027819	-0.0158093	0.0173155	0.363818	0.0114728	0.00974096	0.242169	0.00404723	0.0139642	0.772653
cg12027870	0.0253695	0.0149005	0.0922991	-0.0155453	0.00838242	0.0671331	-0.00717886	0.0120167	0.551822
cg12027875	-0.00318772	0.011645	0.784947	-0.00219713	0.00655097	0.738158	-0.00699803	0.00939117	0.458224
cg12027899	-0.0191325	0.0182107	0.296413	0.0207353	0.0102446	0.0461085	0.0128531	0.0146862	0.38394
cg12028028	-0.00515151	0.00281267	0.0705229	0.0013061	0.00158229	0.411427	0.00142074	0.0022683	0.532767
cg12028052	-0.00188663	0.00389563	0.629423	-0.00272484	0.00219152	0.217156	0.0039054	0.00314166	0.217249
cg12028146	-0.0116113	0.00847102	0.174076	0.00199477	0.00476544	0.676571	0.014846	0.00683152	0.0325502
cg12028152	-0.00104913	0.00353153	0.767133	-0.000201443	0.00198669	0.919475	0.00248879	0.00284803	0.384655
cg12028154	0.00390913	0.00795126	0.624243	0.00138099	0.00447305	0.758279	-0.00394692	0.00641235	0.539857
cg12028326	-0.00376821	0.0274506	0.89114	0.00286004	0.0154425	0.85351	-0.0245167	0.0221377	0.271217
cg12028331	0.00285824	0.00255327	0.266105	-0.00276023	0.00143636	0.0579967	-0.000863075	0.00205911	0.676163
cg12028337	0.0262572	0.0171856	0.130261	-0.0140862	0.00966791	0.148799	-0.011834	0.0138595	0.395586
cg12028375	-0.0137267	0.0169017	0.418975	-0.00958745	0.00950818	0.316154	0.0166027	0.0136305	0.226573
cg12028455	-0.0511598	0.0294285	0.0857533	-0.00319806	0.0165552	0.847283	0.0396813	0.0237328	0.0982013
cg12028466	0.00248031	0.00762345	0.745714	0.00142923	0.00428863	0.739759	-0.00469368	0.00614799	0.447309
cg12028499	-0.013506	0.0132062	0.30935	-0.0052953	0.00742926	0.477945	0.0116356	0.0106503	0.277691
cg12028548	-0.00191836	0.00357913	0.593368	0.000619763	0.00201347	0.758981	0.00116547	0.00288641	0.687391
cg12028594	-0.0036083	0.0168212	0.830664	0.00832389	0.0094629	0.381538	0.0167597	0.0135656	0.220065
cg12028646	0.0128305	0.00814999	0.119135	-0.00418843	0.00458484	0.363544	-0.0103643	0.00657262	0.118536
cg12028673	0.0011287	0.0102738	0.912778	0.00162138	0.00577962	0.779749	-0.00156201	0.0082854	0.850914
cg12028674	-0.00386759	0.00854711	0.652059	0.00483084	0.00480824	0.317893	0.00344309	0.00689288	0.618708
cg12028696	0.00407659	0.0263837	0.877572	0.0122565	0.0148423	0.41124	0.00870606	0.0212773	0.683443
cg12028736	-0.01067	0.0120587	0.378742	-0.00093727	0.00678373	0.890437	0.00853076	0.00972485	0.382844
cg12028740	-0.0286846	0.0464778	0.538774	0.0482601	0.0261464	0.0684082	-0.010529	0.0374824	0.779466
cg12028751	0.0219827	0.0156482	0.163723	-0.00614758	0.00880302	0.486865	-0.0282426	0.0126196	0.0278361
cg12028762	0.00188527	0.00304538	0.537534	-0.00306492	0.0017132	0.077177	-0.00227157	0.00245597	0.357628
cg12028816	0.00211115	0.00291466	0.470857	0.00185644	0.00163966	0.260731	-0.000435723	0.00235055	0.85338
cg12028842	0.00614867	0.0118004	0.603682	0.00995325	0.00663839	0.137489	-0.0118276	0.00951649	0.21734
cg12028883	0.000606008	0.0027654	0.827067	0.0018764	0.0015557	0.231109	-0.00155204	0.00223018	0.488375
cg12028927	-0.00175538	0.00805873	0.828089	-0.000281725	0.00453351	0.950595	0.00907648	0.00649903	0.166173
cg12028936	0.0124523	0.0176192	0.481657	0.00293365	0.00991184	0.767972	-0.0117302	0.0142092	0.411378
cg12028969	0.00396721	0.0261818	0.87992	-0.00487874	0.0147288	0.741279	0.0148144	0.0211145	0.484833
cg12028991	0.00138968	0.00305366	0.650207	-0.00154935	0.00171786	0.369655	0.000272557	0.00246264	0.912134
cg12028998	-0.00607021	0.00870083	0.487295	0.00626621	0.00489472	0.203958	0.00257635	0.00701685	0.714408
cg12029089	-0.00950149	0.00778564	0.225693	-0.000369285	0.00437987	0.933005	0.0062936	0.00627879	0.319015
cg12029105	-0.00936549	0.00752556	0.21674	-0.00192501	0.00423356	0.650483	0.0151498	0.00606905	0.0144827
cg12029121	0.0211904	0.0167929	0.210448	-0.0254175	0.00944695	0.00858679	-0.00406561	0.0135427	0.764753
cg12029149	-0.000343904	0.0125806	0.978256	0.00153281	0.00707732	0.829054	-0.00217563	0.0101457	0.830719
cg12029166	0.000408423	0.00288395	0.887716	0.000925746	0.00162239	0.569771	-0.00142429	0.00232578	0.541914
cg12029226	0.00807749	0.00714396	0.261373	-0.00653989	0.00401889	0.107378	-0.00967517	0.0057613	0.0967587
cg12029235	0.00557819	0.00531632	0.297033	-0.00223823	0.00299074	0.456292	-0.00314199	0.00428738	0.465669
cg12029244	-0.00868514	0.00358444	0.0175152	0.00210486	0.00201645	0.299519	0.00850407	0.0028907	0.00420321
cg12029281	-0.00131709	0.00987945	0.894258	0.00819761	0.00555777	0.143912	0.00248675	0.00796736	0.755716
cg12029406	-0.00317279	0.0171658	0.853801	0.00183386	0.00965677	0.849837	0.0119326	0.0138435	0.391132
cg12029408	-0.00512814	0.0103569	0.621776	0.00313093	0.00582634	0.592412	0.000877052	0.00835237	0.916618
cg12029507	-0.00339728	0.00467635	0.469539	0.00542008	0.00263072	0.0424275	0.000923493	0.00377127	0.807143
cg12029528	-0.0144478	0.0206593	0.486251	0.00746027	0.0116221	0.522662	0.0128064	0.0166609	0.444229
cg12029626	0.000479018	0.00363505	0.895472	-0.000996653	0.00204492	0.627244	-0.000465585	0.00293151	0.874187
cg12029630	-0.00820088	0.0117964	0.488824	0.00778912	0.00663615	0.243777	0.00749156	0.00951328	0.433189
cg12029639	0.015697	0.0266249	0.55705	-0.0344233	0.014978	0.0240025	-0.0214066	0.0214718	0.321613
cg12029646	-0.0106633	0.0149586	0.477888	0.00558409	0.00841508	0.508754	0.000403545	0.0120635	0.973393
cg12029697	-0.0140115	0.00573881	0.0166987	0.0083423	0.00322841	0.0114738	0.00565395	0.00462811	0.225215
cg12029721	-0.00277546	0.00427058	0.517509	0.000593197	0.00240245	0.805571	0.00279942	0.00344404	0.418586
cg12029753	-0.00606827	0.00966853	0.531928	-0.00402319	0.00543911	0.461533	0.00769379	0.00779726	0.326576
cg12029786	0.0080516	0.00926287	0.387167	0.00308	0.0052109	0.556044	-0.0107431	0.00747011	0.154064
cg12029794	-0.00190037	0.00436549	0.664437	-0.00104654	0.00245584	0.671082	0.00294121	0.00352058	0.405817
cg12029804	-0.00587771	0.00430588	0.175842	0.00174556	0.00242231	0.473122	0.00114798	0.00347251	0.741768
cg12029948	-0.00750641	0.0159558	0.639238	9.54274e-05	0.00897605	0.991542	0.0121047	0.0128677	0.349522
cg12029952	-0.00324769	0.0170282	0.849196	0.00352303	0.00957934	0.713956	-0.00858404	0.0137325	0.533587
cg12030002	0.000444447	0.00364679	0.903287	-0.00233008	0.00205153	0.259242	0.000978651	0.00294098	0.740132
cg12030017	0.0243852	0.0184209	0.189127	-0.0044087	0.0103628	0.671595	-0.0189005	0.0148557	0.206745
cg12030031	0.0198199	0.0194755	0.311716	0.00230678	0.0109561	0.833744	0.0102639	0.0157062	0.515203
cg12030054	0.00675873	0.0106915	0.528979	-0.00192496	0.00601458	0.749716	0.000623933	0.00862222	0.942483
cg12030080	0.0276259	0.0125059	0.0298625	-0.00830944	0.00703528	0.240853	-0.024496	0.0100855	0.0172544
cg12030118	-0.000517015	0.0134516	0.969431	0.00375601	0.00756728	0.62093	0.000930767	0.0108481	0.931827
cg12030215	-0.0058086	0.00614054	0.346859	-0.00195432	0.00345441	0.573056	0.00225655	0.00495208	0.649785
cg12030221	0.0121698	0.0204015	0.552419	-0.0183267	0.011477	0.114019	-0.0120567	0.016453	0.465698
cg12030226	0.000519983	0.00520556	0.920667	0.00237356	0.00292843	0.419903	-0.00338532	0.00419806	0.422262
cg12030231	0.0131968	0.0131882	0.319834	-0.0183155	0.00741912	0.0155636	-0.00236945	0.0106357	0.82424
cg12030232	0.00847914	0.0090961	0.353887	-0.00390246	0.00511708	0.447793	-0.00908325	0.00733562	0.219037
cg12030294	0.0176089	0.0210572	0.405363	0.0158403	0.0118459	0.184726	-0.00373595	0.0169817	0.8264
cg12030298	-0.0113813	0.0180002	0.528896	0.0161061	0.0101262	0.115424	0.0105942	0.0145164	0.467513
cg12030301	0.000152949	0.00922371	0.986809	0.00299195	0.00518887	0.565727	-0.00728694	0.00743853	0.330053
cg12030328	0.00454988	0.00822274	0.581491	-0.00668565	0.00462577	0.152049	0.000949803	0.00663129	0.886447
cg12030332	-0.0274291	0.0147627	0.0666302	0.0164344	0.00830485	0.0510652	0.016379	0.0119055	0.17251
cg12030351	0.00309324	0.00382828	0.421349	-0.000643968	0.00215363	0.765658	-0.00244718	0.00308735	0.430189
cg12030370	-0.0262329	0.0169818	0.126119	0.00164856	0.00955326	0.863403	0.0109163	0.0136951	0.427619
cg12030499	0.00737085	0.00928853	0.429672	-0.0099541	0.00522534	0.060166	-0.00141935	0.00749081	0.850169
cg12030523	-0.00645859	0.00981692	0.512378	0.00372993	0.00552259	0.501258	0.00471097	0.00791693	0.553391
cg12030550	-0.00158757	0.0145707	0.913494	0.00186679	0.00819689	0.820392	-0.00785642	0.0117507	0.505567
cg12030565	-0.00974716	0.0138119	0.482299	-0.000256209	0.00776998	0.973772	0.0118369	0.0111387	0.290937
cg12030567	-0.00361588	0.0106848	0.735885	0.00131658	0.0060108	0.827148	0.000192976	0.0086168	0.982185
cg12030608	0.00254176	0.00927637	0.784746	0.00680294	0.00521849	0.195882	-0.0107222	0.007481	0.155452
cg12030632	0.00647183	0.0128843	0.616752	0.00546179	0.00724815	0.453206	-0.00878107	0.0103906	0.40043
cg12030638	-0.00213432	0.0173995	0.902661	-0.00459351	0.00978824	0.640065	-0.0129851	0.014032	0.35738
cg12030639	-0.00604522	0.0109606	0.582709	-0.000687619	0.00616596	0.911468	0.00704677	0.00883923	0.427548
cg12030655	0.041647	0.0303708	0.173897	-0.00584437	0.0170854	0.733143	-0.0158773	0.0244928	0.518575
cg12030667	-0.00231646	0.0136004	0.86516	-0.0140347	0.007651	0.0700983	0.00123998	0.0109681	0.910255
cg12030677	0.0178709	0.017176	0.301077	-0.000552308	0.00966247	0.954552	-0.00225601	0.0138517	0.871008
cg12030690	-0.00225826	0.00253203	0.374976	0.00172638	0.00142441	0.228873	0.00181372	0.00204197	0.37693
cg12030710	0.000135203	0.00304711	0.964713	-0.000591876	0.00171418	0.730735	0.000826524	0.00245736	0.737439
cg12030714	-0.0167958	0.0157219	0.288407	0.00688114	0.00884448	0.43872	0.00695739	0.0126791	0.584628
cg12030722	0.00306833	0.00302778	0.313748	-0.00343575	0.0017033	0.0468394	-0.00558887	0.00244177	0.0245679
cg12030788	0.000585807	0.00962235	0.951598	0.000171583	0.00541313	0.974787	0.0062162	0.00776001	0.425333
cg12030842	-0.000324579	0.00520557	0.950429	0.00458934	0.00292844	0.120792	0.000455217	0.00419807	0.913906
cg12030850	0.00620275	0.0118579	0.602272	0.00431442	0.00667075	0.519526	-0.00274307	0.00956289	0.774929
cg12030860	0.000369197	0.00429326	0.931673	-0.00170203	0.00241521	0.482915	-2.59794e-05	0.00346233	0.994031
cg12030923	-0.000433825	0.0152703	0.977402	0.00411283	0.00859043	0.633332	0.00816668	0.0123149	0.509024
cg12030940	-0.00120271	0.00763843	0.875259	0.00266166	0.00429706	0.5373	-0.00387749	0.00616007	0.530739
cg12030946	-0.0258133	0.0313713	0.412905	0.00486852	0.0176482	0.783321	0.0229908	0.0252996	0.366056
cg12030962	0.00633124	0.00717913	0.38032	-0.00760203	0.00403868	0.0632159	-0.00255764	0.00578966	0.659785
cg12030973	-0.00722949	0.00709214	0.310922	0.00531876	0.00398974	0.186058	0.00671688	0.00571951	0.243522
cg12031031	-0.000630476	0.00848921	0.940972	-0.00448117	0.00477567	0.350732	0.00862614	0.00684619	0.211121
cg12031060	-0.00195586	0.0113246	0.863291	-0.00304721	0.00637074	0.633655	0.00493759	0.0091328	0.590167
cg12031078	-0.0125705	0.0110055	0.256578	-0.000149027	0.00619123	0.980853	0.0052931	0.00887546	0.55251
cg12031103	0.00328183	0.011043	0.76705	-0.00374384	0.00621235	0.548349	0.000185666	0.00890574	0.983416
cg12031108	-0.0132787	0.0230981	0.56689	0.0177305	0.012994	0.176009	0.0120646	0.0186276	0.518945
cg12031182	0.00923006	0.00464168	0.0499721	-0.0036661	0.00261122	0.163967	-0.00689376	0.00374332	0.0690191
cg12031211	-0.00437129	0.00638729	0.495601	0.00450915	0.00359322	0.212953	0.000413621	0.00515108	0.936189
cg12031217	0.000786073	0.00318682	0.805763	-0.00236411	0.00179277	0.190814	0.0002308	0.00257003	0.928654
cg12031264	0.0202275	0.0143677	0.162824	-0.000333447	0.00808268	0.96719	-0.0210034	0.011587	0.0734122
cg12031272	-0.00412135	0.0039828	0.303703	0.00177205	0.00224055	0.431205	0.00315482	0.00321196	0.328784
cg12031286	-0.00460288	0.00942741	0.626634	0.00307861	0.00530346	0.563119	0.00497508	0.0076028	0.514638
cg12031291	0.0017088	0.004154	0.681841	-0.000360595	0.00233687	0.877733	-0.000354394	0.00335002	0.915999
cg12031346	-0.0241948	0.0338344	0.476509	0.0191362	0.0190338	0.317566	0.0227148	0.027286	0.407475
cg12031375	-0.00263495	0.00711143	0.711914	0.00389669	0.00400059	0.332806	0.00117818	0.00573507	0.837724
cg12031504	0.00340939	0.00940676	0.717922	0.00740597	0.00529185	0.1653	-0.00336473	0.00758615	0.658505
cg12031524	-0.00546532	0.0165742	0.742401	0.0042193	0.00932392	0.652044	0.00481721	0.0133664	0.719443
cg12031641	-0.00479845	0.00471741	0.311955	-0.00081928	0.00265382	0.758292	0.00820681	0.00380439	0.0338132
cg12031670	0.0123428	0.0122851	0.317894	0.00158489	0.00691105	0.819166	-0.015072	0.00990737	0.131899
cg12031740	-0.0243899	0.0273807	0.375567	-0.0141864	0.0154032	0.359655	0.000979217	0.0220814	0.964733
cg12031741	-0.0224998	0.0271625	0.409798	0.0160058	0.0152805	0.297855	0.0198576	0.0219054	0.367227
cg12031757	-0.0125659	0.0178909	0.484374	0.0141771	0.0100647	0.162601	0.0110021	0.0144283	0.447851
cg12031758	0.00324973	0.0064477	0.615556	-0.000336612	0.00362721	0.926279	0.00202397	0.0051998	0.698071
cg12031808	0.000832132	0.0063579	0.896178	0.00399425	0.00357669	0.26725	-6.64725e-07	0.00512738	0.999897
cg12031809	0.00509919	0.0144004	0.724141	0.00971777	0.00810107	0.233641	-0.00994653	0.0116133	0.394143
cg12031840	-0.000258345	0.00370207	0.944529	-0.000892437	0.00208263	0.66936	0.00160569	0.00298556	0.592107
cg12031863	0.00425252	0.00303159	0.164338	0.0014865	0.00170545	0.38587	-0.00120641	0.00244485	0.622966
cg12031879	0.00643622	0.0122298	0.600069	0.00553159	0.00687998	0.423633	-0.0134562	0.00986283	0.176065
cg12031896	0.00453904	0.0124556	0.716451	-0.000627741	0.00700699	0.928826	-0.0124995	0.0100449	0.216785
cg12031962	0.0201025	0.0351682	0.569094	-0.0498306	0.0197841	0.0136515	-0.0230494	0.0283617	0.418662
cg12031993	-0.0115242	0.00879804	0.193771	0.00963958	0.00494941	0.0547609	0.00388451	0.00709525	0.585483
cg12032009	0.000471835	0.00321627	0.883714	0.00118036	0.00180934	0.515922	-0.00101656	0.00259379	0.696097
cg12032027	0.000440612	0.0071112	0.95074	-0.00371388	0.00400046	0.355848	0.00396383	0.00573488	0.491337
cg12032045	0.018664	0.0161392	0.25074	-0.00809006	0.00907922	0.375416	-0.0099353	0.0130156	0.447374
cg12032049	-0.00096037	0.0140352	0.945607	0.00822881	0.00789561	0.300274	0.000347411	0.0113188	0.975586
cg12032076	0.00280035	0.00712185	0.695152	-0.00333488	0.00400645	0.407529	-0.00196952	0.00574347	0.73251
cg12032103	0.00178902	0.0125549	0.887026	0.000810778	0.00706288	0.908879	-0.00963123	0.010125	0.344184
cg12032116	0.00130644	0.00253426	0.607535	-0.00194795	0.00142567	0.175436	0.000949239	0.00204377	0.64351
cg12032191	0.00199417	0.00307979	0.519051	-0.000611634	0.00173256	0.724945	-0.00209809	0.00248372	0.400629
cg12032194	0.00638543	0.00788159	0.420105	-0.00246016	0.00443385	0.580449	-0.00277814	0.00635617	0.663164
cg12032244	-0.00251457	0.00870272	0.77333	8.59557e-05	0.00489578	0.986033	0.00950074	0.00701837	0.179422
cg12032246	-0.00311122	0.0123283	0.801368	0.0044383	0.00693536	0.523925	-0.00514672	0.00994221	0.606038
cg12032347	-0.0133702	0.00701745	0.0601254	-0.00044611	0.00394772	0.910293	0.013976	0.00565927	0.0155279
cg12032370	-0.00477021	0.00593027	0.42342	0.00125427	0.00333612	0.707878	0.00530064	0.00478251	0.270842
cg12032377	0.0110353	0.00973423	0.260126	-0.00678057	0.00547607	0.219044	-0.00364668	0.00785025	0.643455
cg12032383	0.00103254	0.00931831	0.91203	-0.00224667	0.00524209	0.66931	0.00373305	0.00751482	0.620642
cg12032396	0.0026688	0.00667109	0.69012	-0.00604063	0.00375288	0.111193	0.00203814	0.00537995	0.705751
cg12032415	-0.00419771	0.0149526	0.779597	0.0148132	0.00841171	0.0818316	0.00974017	0.0120586	0.421499
cg12032443	0.00436475	0.00334064	0.194886	-0.0014325	0.0018793	0.44802	-0.00414364	0.00269408	0.12775
cg12032464	0.00176146	0.0022802	0.441959	-0.00137274	0.00128274	0.287576	-0.000223915	0.00183888	0.903371
cg12032489	0.00380756	0.0139971	0.786262	-0.0140253	0.00787417	0.0784559	0.00233682	0.011288	0.836491
cg12032497	-0.0224106	0.0116231	0.0571801	-0.00941236	0.00653865	0.153683	0.0138078	0.00937351	0.144428
cg12032533	-0.0147632	0.0128082	0.25229	0.00336735	0.00720536	0.641453	0.00316661	0.0103293	0.759923
cg12032603	0.00958588	0.0140003	0.495401	-0.00809638	0.00787597	0.306873	-0.00732874	0.0112906	0.518025
cg12032620	-0.00321621	0.00289353	0.26948	0.00141555	0.00162778	0.386957	0.0020998	0.00233351	0.370745
cg12032648	0.00619034	0.00963793	0.522414	0.00336132	0.0054219	0.536947	-0.00714626	0.00777258	0.360479
cg12032655	0.00476478	0.0147746	0.747867	-0.00284283	0.00831156	0.73317	-0.00790813	0.0119151	0.508673
cg12032656	-0.0588735	0.0294773	0.0489973	0.0211676	0.0165827	0.205261	0.0334433	0.0237722	0.163126
cg12032663	0.000678133	0.00654299	0.917697	0.0055909	0.00368081	0.132491	-0.00432487	0.00527664	0.414723
cg12032679	0.0137532	0.0165757	0.409022	-0.00944291	0.0093248	0.314093	-0.00659008	0.0133676	0.623292
cg12032713	0.018436	0.0202817	0.365922	-0.00183583	0.0114097	0.872553	-0.0136381	0.0163564	0.406724
cg12032795	0.00740629	0.0138207	0.593437	-0.0120196	0.00777492	0.125832	0.000607952	0.0111458	0.956629
cg12032821	0.00375399	0.0126513	0.767399	0.00723857	0.00711711	0.312008	0.00197757	0.0102028	0.846774
cg12032885	0.00309924	0.0167372	0.853537	-0.00787375	0.00941567	0.405365	0.00614034	0.0134979	0.650333
cg12032915	-0.00767322	0.00653034	0.243271	-0.00327747	0.00367369	0.374833	0.00547176	0.00526644	0.301757
cg12032916	-0.0140252	0.0100291	0.165615	0.0121761	0.00564194	0.0337371	0.0135238	0.00808803	0.0981857
cg12032923	-0.0274023	0.0451022	0.545098	0.0261465	0.0253726	0.305697	0.00925122	0.036373	0.799845
cg12033014	-0.00523921	0.00625658	0.40472	0.00900659	0.00351969	0.0122708	0.000709312	0.00504567	0.888536
cg12033021	0.00579021	0.00436474	0.188199	-0.00368201	0.00245542	0.137438	-0.00384717	0.00351998	0.277503
cg12033029	0.00956234	0.0091137	0.297048	0.000841782	0.00512699	0.869974	-0.011167	0.00734982	0.132382
cg12033031	-0.0129341	0.0157946	0.415139	-0.00848355	0.0088854	0.342399	0.00596153	0.0127377	0.640967
cg12033043	0.00179634	0.00443954	0.686771	0.00340705	0.0024975	0.176111	-0.000835087	0.0035803	0.816132
cg12033072	0.0869895	0.0731606	0.237743	-0.0490762	0.0411571	0.236417	-0.0686443	0.0590009	0.247905
cg12033074	0.0213736	0.0117845	0.073252	0.00180299	0.00662947	0.786307	-0.0132564	0.00950371	0.166689
cg12033178	0.00272785	0.01046	0.794885	-0.00770706	0.00588434	0.193807	-0.00441942	0.00843552	0.601708
cg12033187	-0.000791614	0.00680209	0.907627	0.00124174	0.00382657	0.746354	0.00136325	0.0054856	0.804336
cg12033214	-0.0219971	0.0292284	0.453775	0.0150902	0.0164427	0.361349	0.0257613	0.0235715	0.277526
cg12033216	-0.00585653	0.0121604	0.631324	-0.00503635	0.00684095	0.463632	0.0238783	0.00980688	0.0169892
cg12033248	-0.00914788	0.0140687	0.517297	0.00374061	0.00791444	0.637688	0.00143116	0.0113458	0.899919
cg12033255	0.00171382	0.012048	0.887219	-0.00156904	0.00677767	0.817482	-0.0043086	0.00971616	0.658569
cg12033273	0.00354708	0.00410261	0.389697	-0.000354611	0.00230796	0.878252	0.00166692	0.00330858	0.615694
cg12033297	-0.00400079	0.00986242	0.686012	-0.000441963	0.00554818	0.936696	0.00935447	0.00795363	0.242828
cg12033425	0.0157805	0.0155982	0.314559	-0.0160004	0.00877489	0.0717528	-0.0171002	0.0125793	0.177618
cg12033430	0.0130169	0.0158737	0.414492	0.0103981	0.00892986	0.247514	-0.00951914	0.0128014	0.45917
cg12033458	0.00141848	0.00775658	0.855332	0.00441568	0.00436353	0.314432	-0.00236996	0.00625535	0.705729
cg12033483	-0.00549136	0.01219	0.65351	-0.0112877	0.00685756	0.103451	-0.000432473	0.00983069	0.965014
cg12033528	-0.00230999	0.0088701	0.795166	-0.00226453	0.00498994	0.651116	0.000958159	0.00715336	0.893762
cg12033578	0.0205134	0.024541	0.405565	0.0325011	0.0138058	0.02087	-0.0157728	0.0197913	0.427697
cg12033591	0.0165538	0.0180954	0.362882	-0.0136251	0.0101797	0.184317	-0.0126938	0.0145932	0.386837
cg12033615	0.00202864	0.0146048	0.889856	-0.0096997	0.00821605	0.241063	-0.00910084	0.0117782	0.441851
cg12033619	-0.00258209	0.0147298	0.861264	-0.000791684	0.00828638	0.924111	0.00193283	0.011879	0.871133
cg12033622	0.00386851	0.0275105	0.888503	-0.00423083	0.0154763	0.785228	0.0134711	0.0221861	0.545346
cg12033679	-0.029115	0.0114549	0.0128457	-4.49387e-05	0.00644404	0.994452	0.0216132	0.00923789	0.0216477
cg12033692	-0.0110317	0.0126688	0.386329	0.0124682	0.00712695	0.0838242	0.00755021	0.0102169	0.461946
cg12033779	0.00704859	0.00912816	0.442149	0.00107176	0.00513512	0.835172	0.000927063	0.00736147	0.900081
cg12033781	-0.00147749	0.011407	0.897249	1.89684e-05	0.00641712	0.997648	0.000119813	0.00919929	0.989639
cg12033799	-0.0348447	0.0216401	0.111064	0.0170636	0.0121738	0.164658	0.0238425	0.0174518	0.175484
cg12033822	0.0166376	0.0169653	0.329534	-0.0111006	0.00954399	0.248046	-0.0116736	0.0136818	0.395937
cg12033909	-0.00145807	0.00741788	0.84464	0.00302646	0.00417299	0.470291	-0.00709349	0.00598221	0.239019
cg12033914	-0.0127231	0.0118134	0.284525	0.00407393	0.0066457	0.541502	0.0172012	0.00952698	0.0745329
cg12033943	-0.0105779	0.0060134	0.0821663	0.00428075	0.00338289	0.20918	0.00572122	0.00484955	0.241394
cg12033966	-0.00992051	0.00396376	0.0142354	0.00522462	0.00222985	0.0214631	0.00586323	0.00319661	0.0701226
cg12033981	0.0216322	0.0109626	0.0517143	-0.00278159	0.00616711	0.653112	-0.0137138	0.00884089	0.124575
cg12034023	0.00248041	0.0104383	0.812744	-0.00358449	0.00587216	0.543211	0.00364504	0.00841806	0.66611
cg12034086	-0.0115259	0.00854941	0.181191	-0.000598746	0.00480954	0.90122	0.0172949	0.00689474	0.0140267
cg12034111	0.0141232	0.0115783	0.225917	7.81626e-05	0.00651349	0.990454	-0.0126899	0.00933745	0.177732
cg12034118	-0.00208208	0.00666731	0.755591	0.00461036	0.00375075	0.222394	-0.00406126	0.0053769	0.452147
cg12034158	0.00696995	0.00486936	0.155985	-0.000965594	0.0027393	0.725338	-0.0038867	0.00392693	0.325104
cg12034160	-0.00371934	0.0093819	0.692775	0.00257738	0.00527786	0.626568	0.0081201	0.0075661	0.28621
cg12034167	0.000882708	0.00264054	0.738984	0.000239084	0.00148546	0.872515	-0.000712258	0.00212949	0.738846
cg12034199	0.0547947	0.0157186	0.000778294	-0.025473	0.00884264	0.00502101	-0.0466528	0.0126764	0.000408033
cg12034227	0.00732401	0.0112142	0.515454	0.00631651	0.00630865	0.31955	-0.00390028	0.0090438	0.667367
cg12034229	0.000442865	0.00213795	0.836393	-0.000827	0.00120272	0.493573	0.00076937	0.00172417	0.656568
cg12034297	-0.0183659	0.013302	0.170996	-0.00420578	0.00748316	0.575573	0.015087	0.0107275	0.163256
cg12034345	0.00478622	0.0117721	0.685343	-0.000717792	0.00662248	0.913944	0.00418673	0.00949369	0.660332
cg12034383	0.00160738	0.00388667	0.680237	-0.000494165	0.00218648	0.821737	-0.00177375	0.00313444	0.572959
cg12034413	0.00463565	0.0143177	0.746907	0.00985874	0.00805453	0.224334	-0.00510405	0.0115466	0.659583
cg12034437	-0.0127823	0.0166005	0.443438	0.00973327	0.00933873	0.300252	0.0149494	0.0133876	0.267287
cg12034488	-0.00490425	0.00585979	0.404977	0.00225879	0.00329647	0.495072	-0.000308465	0.00472567	0.948109
cg12034494	-0.0114575	0.0108412	0.293574	-0.00439415	0.00609879	0.473197	0.0111982	0.00874294	0.203739
cg12034498	-0.00187477	0.00946111	0.843397	-0.000866929	0.00532242	0.870998	0.00883943	0.00762998	0.2499
cg12034510	-0.00607832	0.0154951	0.695838	-0.0108193	0.00871688	0.217949	0.00119022	0.0124961	0.924342
cg12034573	0.00128668	0.0148819	0.931304	-0.00233392	0.00837192	0.781091	-0.0107711	0.0120016	0.372003
cg12034641	-0.00381055	0.0057942	0.512541	0.00150771	0.00325957	0.644871	-0.00197177	0.00467278	0.674113
cg12034745	-0.0166738	0.0131925	0.209725	0.00387328	0.00742153	0.603099	0.0111725	0.0106392	0.296633
cg12034757	-0.0209002	0.0242036	0.390284	0.0211475	0.0136159	0.124104	0.0116765	0.0195192	0.551294
cg12034765	-0.00806664	0.00621038	0.197491	-0.00549103	0.0034937	0.119736	0.0104261	0.0050084	0.0403765
cg12034775	-0.00133482	0.011276	0.906048	0.00519663	0.00634339	0.414952	-0.00249119	0.00909359	0.784787
cg12034783	0.0147071	0.00981964	0.13791	-0.00748073	0.00552411	0.179264	-0.0152812	0.00791912	0.0569851
cg12034786	0.000649373	0.00895593	0.942368	0.00484045	0.00503823	0.339405	-0.00250859	0.00722258	0.729205
cg12034847	0.017791	0.0125212	0.159014	-0.00543404	0.00704393	0.442579	-0.0123789	0.0100979	0.223623
cg12034869	-0.0236266	0.0215995	0.27711	0.0192115	0.012151	0.117576	0.0159105	0.0174191	0.363618
cg12034871	-0.00161333	0.00804157	0.841472	0.00370792	0.00452385	0.414715	-0.00147368	0.00648518	0.820785
cg12034938	-0.0243249	0.0155832	0.122246	0.00648809	0.00876644	0.461275	0.0105911	0.0125672	0.401728
cg12034943	0.00329795	0.00879887	0.708732	-0.000891513	0.00494987	0.857496	-0.00895041	0.00709591	0.210634
cg12035001	-0.0128268	0.00946093	0.178766	-0.00106409	0.00532232	0.842013	0.0106546	0.00762983	0.166218
cg12035092	-0.00451594	0.00528642	0.395367	-0.00277475	0.00297392	0.353448	0.00571492	0.00426328	0.183655
cg12035103	0.0181524	0.0139943	0.198098	0.00569116	0.0078726	0.471721	-0.0118499	0.0112858	0.296701
cg12035123	0.0139808	0.00944321	0.142434	-0.00406196	0.00531235	0.446613	-0.00325948	0.00761555	0.669731
cg12035144	0.0876806	0.0707378	0.218566	0.042951	0.0397941	0.283493	-0.105423	0.057047	0.0680811
cg12035174	0.00146557	0.00940422	0.876527	0.00169417	0.00529042	0.749577	-0.00806556	0.0075841	0.290575
cg12035237	-0.0107118	0.0160433	0.506145	0.00492238	0.00902528	0.586908	0.0140028	0.0129382	0.282189
cg12035269	-0.00439965	0.0112995	0.697977	-0.000330449	0.0063566	0.958662	0.00532912	0.00911253	0.560223
cg12035304	0.00342483	0.00592116	0.56452	0.00251593	0.003331	0.452151	-0.0031309	0.00477517	0.513812
cg12035374	-0.0154165	0.0101288	0.131711	0.00731205	0.00569806	0.202891	0.00813723	0.00816848	0.321993
cg12035402	0.00978513	0.0214973	0.65014	-0.0152479	0.0120935	0.210816	0.000925809	0.0173366	0.957537
cg12035503	0.00988008	0.0137124	0.47318	0.00435882	0.00771401	0.573526	-0.00910196	0.0110585	0.412768
cg12035530	0.020786	0.0209483	0.32389	0.00172554	0.0117846	0.883935	-0.0234375	0.0168939	0.168966
cg12035532	-0.0201849	0.0170056	0.238552	0.00196888	0.00956663	0.837433	0.00484376	0.0137143	0.72482
cg12035553	0.0134698	0.0206332	0.515635	-0.0113281	0.0116074	0.331866	-0.0101881	0.0166398	0.541994
cg12035564	0.0106279	0.0155302	0.495622	-0.0175039	0.00873662	0.048308	-0.00245049	0.0125244	0.845345
cg12035585	0.002051	0.00295401	0.489381	-1.64163e-05	0.0016618	0.992141	-0.00142791	0.00238228	0.550508
cg12035596	-0.00418568	0.00835978	0.617882	-0.0060726	0.00470286	0.200115	0.00782985	0.0067418	0.248735
cg12035625	0.00766263	0.0127587	0.549718	0.0046566	0.00717752	0.518232	0.00148834	0.0102894	0.885331
cg12035629	0.0157841	0.013189	0.234725	-0.00859023	0.00741956	0.250196	-0.00630073	0.0106364	0.555171
cg12035699	0.00271661	0.00327387	0.408983	-0.000313095	0.00184174	0.865414	-0.00201189	0.00264023	0.448161
cg12035723	0.00210164	0.0119644	0.860981	0.00354884	0.00673067	0.599384	0.00403577	0.00964878	0.676807
cg12035766	-0.0230446	0.0230851	0.320994	-0.0134402	0.0129867	0.303644	0.0283302	0.0186172	0.13179
cg12035782	-0.00274808	0.0122434	0.822942	0.00107032	0.00688761	0.876876	-0.00371088	0.00987376	0.707978
cg12035827	-0.00220225	0.00890034	0.805169	0.00162528	0.00500696	0.746279	0.00329188	0.00717775	0.647676
cg12035880	0.00817195	0.0102736	0.428579	-0.00356403	0.0057795	0.539103	-0.00308918	0.00828523	0.710185
cg12036017	0.00799564	0.00329275	0.0172807	-0.000666537	0.00185236	0.719867	-0.00499571	0.00265547	0.0633556
cg12036105	-0.00766719	0.0189017	0.68603	-0.00702082	0.0106333	0.510868	-0.00563408	0.0152434	0.712594
cg12036257	-0.0131647	0.0100807	0.195101	-0.00343539	0.00567099	0.546272	0.00786606	0.00812967	0.336002
cg12036292	-0.00840042	0.0050218	0.0980452	0.00170764	0.00282505	0.547146	0.007772	0.00404987	0.0583305
cg12036303	0.0135672	0.0279206	0.628274	-0.0122913	0.015707	0.436074	-0.024926	0.0225168	0.271419
cg12036307	-0.0147689	0.0365649	0.687295	0.0287418	0.0205699	0.165968	-0.00298426	0.029488	0.919628
cg12036365	0.00323415	0.00869892	0.710976	0.00101766	0.00489364	0.835761	0.000566336	0.00701531	0.935848
cg12036389	-0.0026203	0.0111045	0.814026	-6.98876e-06	0.00624693	0.99911	0.00417855	0.00895532	0.64198
cg12036392	0.00929104	0.00710977	0.194806	-0.00443534	0.00399966	0.270588	-0.0111861	0.00573373	0.0543599
cg12036414	0.00271859	0.00755283	0.719783	0.00243372	0.00424891	0.5683	-0.0012755	0.00609104	0.834632
cg12036419	0.0126394	0.0147353	0.393436	-0.000487231	0.00828946	0.953268	-0.00663744	0.0118834	0.577939
cg12036544	-0.000574141	0.005616	0.918813	-0.00465518	0.00315933	0.144318	0.000220388	0.00452907	0.961304
cg12036554	-0.00905575	0.0149254	0.545644	-0.00737885	0.00839639	0.381981	0.000928642	0.0120367	0.938685
cg12036559	-0.00145524	0.00549747	0.791872	0.00370414	0.00309264	0.234353	4.38073e-05	0.00443347	0.992139
cg12036619	0.000374508	0.00798045	0.962681	-0.014413	0.00448946	0.0018713	0.00736976	0.00643589	0.25538
cg12036621	-0.00482309	0.00258552	0.0655722	-3.97959e-05	0.00145451	0.978236	0.00156339	0.00208512	0.455455
cg12036633	0.242284	0.131251	0.0683796	-0.0724631	0.0738363	0.32918	-0.085454	0.105848	0.421733
cg12036670	-0.00220662	0.00754912	0.770768	0.00796946	0.00424682	0.0640081	-0.00104456	0.00608805	0.864179
cg12036731	0.046986	0.0270326	0.0858108	0.0100988	0.0152074	0.508443	-0.0222463	0.0218007	0.310415
cg12036735	0.000568616	0.0156212	0.971048	-0.00126645	0.00878781	0.885751	0.00717946	0.0125978	0.570251
cg12036741	0.000396152	0.00255735	0.877261	0.00014706	0.00143866	0.918822	0.00121599	0.00206239	0.55702
cg12036817	-0.00797456	0.0255434	0.755656	0.00473731	0.0143696	0.742456	0.00998409	0.0205996	0.629155
cg12036829	0.00113905	0.0208261	0.956511	-0.0105839	0.0117159	0.368877	0.0208479	0.0167954	0.217914
cg12036877	0.0377447	0.0264855	0.157788	-0.00781426	0.0148996	0.601323	-0.0236622	0.0213594	0.271068
cg12036924	0.0189355	0.0178773	0.292512	-0.0150552	0.010057	0.138101	-0.00505031	0.0144173	0.726983
cg12036977	0.0191232	0.0114128	0.0974944	-0.00840849	0.00642037	0.19384	-0.0162495	0.00920395	0.0810728
cg12037034	0.000756971	0.00773576	0.922279	-0.00120227	0.00435181	0.783012	-0.00161914	0.00623856	0.795848
cg12037042	0.000963158	0.00967507	0.920936	-0.0013905	0.00544279	0.798973	0.0030447	0.00780253	0.69735
cg12037100	-0.0140205	0.0235418	0.553054	-0.00388094	0.0132436	0.770204	0.00117374	0.0189854	0.950849
cg12037129	0.00765039	0.0132627	0.565576	0.00263987	0.00746106	0.72435	-0.0163044	0.0106958	0.131129
cg12037162	-0.010633	0.00889597	0.235309	0.00163302	0.0050045	0.744992	0.0104043	0.00717422	0.150674
cg12037238	-0.0151234	0.0106085	0.157648	0.0124105	0.00596791	0.0405808	0.00238987	0.00855532	0.78066
cg12037324	0.00736065	0.0132761	0.580741	0.024742	0.00746855	0.00135798	-0.0188073	0.0107066	0.0825852
cg12037340	-0.00709585	0.0172749	0.682283	-0.0109159	0.00971815	0.264494	0.00636881	0.0139315	0.648728
cg12037493	0.00813075	0.00904481	0.371224	0.005022	0.00508823	0.326452	-0.0120449	0.00729425	0.10237
cg12037509	0.0257241	0.017015	0.134281	0.0106068	0.00957191	0.270938	-0.0311923	0.0137219	0.0255367
cg12037512	0.00642097	0.00791111	0.419266	-0.00707637	0.00445046	0.11554	-0.00639189	0.00637997	0.319251
cg12037516	0.00364441	0.0257314	0.887705	0.00107439	0.0144754	0.941008	-0.00694012	0.0207513	0.738869
cg12037538	0.00509632	0.00261617	0.0547137	-0.0015612	0.00147175	0.291795	-0.00375003	0.00210983	0.0790778
cg12037550	-0.0101309	0.0118135	0.39354	0.00124436	0.00664575	0.851918	0.00629105	0.00952705	0.510824
cg12037585	0.00537715	0.00987119	0.587364	0.000597721	0.00555311	0.914537	-0.00105168	0.00796069	0.89521
cg12037593	-0.00936184	0.0183039	0.610351	0.014687	0.010297	0.157435	-0.00128052	0.0147613	0.931075
cg12037641	-0.0061002	0.00922269	0.510123	0.00371694	0.0051883	0.475703	0.00207204	0.00743771	0.781239
cg12037704	0.00566872	0.0108748	0.603532	-0.00593754	0.00611768	0.334524	-0.00179751	0.00877003	0.838093
cg12037757	0.00268167	0.0153425	0.861663	-0.0163713	0.00863105	0.0612516	0.00214814	0.0123731	0.862582
cg12037784	-0.00969287	0.00790713	0.223645	0.00357287	0.00444822	0.424092	0.00737749	0.00637676	0.250541
cg12037797	-0.000987538	0.00222556	0.658369	0.0010999	0.00125201	0.382143	0.000796198	0.00179482	0.658453
cg12037802	-0.00111498	0.00209415	0.595819	-0.00116691	0.00117808	0.324732	0.000305331	0.00168884	0.85696
cg12037811	0.0160028	0.00756614	0.0373532	-0.0137027	0.00425639	0.0018203	-0.016557	0.00610177	0.00805947
cg12037815	-0.0150735	0.0121598	0.218528	0.0073913	0.00684059	0.282973	0.0104186	0.00980636	0.291047
cg12037819	-0.004748	0.015279	0.75675	0.0117068	0.00859535	0.176799	0.0066111	0.0123219	0.592992
cg12037895	-0.00863756	0.00982201	0.381659	0.00369187	0.00552545	0.505843	0.0035635	0.00792103	0.653944
cg12037898	0.0106393	0.0100222	0.291435	-0.00632528	0.00563804	0.265068	-0.0126062	0.00808244	0.122547
cg12037916	-0.00455505	0.0106771	0.670734	0.00327936	0.00600646	0.586516	0.00338911	0.00861059	0.694864
cg12037947	-0.00727246	0.00711852	0.309857	-0.000634123	0.00400458	0.874557	0.00705451	0.00574078	0.222522
cg12037994	0.00352286	0.00851299	0.680047	-0.0109316	0.00478905	0.0249495	-0.00364729	0.00686536	0.596624
cg12038091	0.0111615	0.010557	0.29339	0.00149094	0.00593894	0.802386	-0.011262	0.0085138	0.189451
cg12038149	0.023112	0.0145847	0.116753	-0.00892533	0.00820472	0.279746	-0.0206056	0.0117619	0.0833985
cg12038285	-0.0127077	0.0188929	0.503016	-0.00108047	0.0106284	0.919267	0.0114879	0.0152363	0.452943
cg12038298	-0.0127041	0.0139687	0.365675	0.00433737	0.00785822	0.582429	0.00897748	0.0112652	0.427717
cg12038299	-0.00554388	0.0177311	0.755301	0.00918116	0.00997474	0.359947	0.00797917	0.0142993	0.578305
cg12038352	-0.0156917	0.0242497	0.519319	0.0104648	0.0136418	0.445142	0.0196841	0.0195563	0.317015
cg12038518	-0.000520068	0.0168362	0.97543	0.00095959	0.00947134	0.919539	-0.00383562	0.0135777	0.778251
cg12038572	-0.00697108	0.00872087	0.426312	-0.00532748	0.00490599	0.280588	0.00739503	0.00703301	0.296021
cg12038582	0.00667418	0.016614	0.688898	-0.00505993	0.00934633	0.589661	0.00325164	0.0133985	0.808832
cg12038583	-0.0136653	0.0201772	0.500077	0.00851801	0.0113508	0.455068	0.00396891	0.016272	0.807888
cg12038694	0.00194059	0.0126217	0.878171	-0.00294011	0.00710045	0.679863	-0.00132784	0.0101789	0.896518
cg12038696	-0.00508204	0.0228209	0.824309	-0.0205166	0.0128381	0.11373	0.00325768	0.018404	0.859922
cg12038708	-0.00744076	0.00861305	0.390077	-0.00104587	0.00484534	0.829621	0.0128778	0.00694606	0.0672122
cg12038788	-0.015245	0.0172769	0.380054	-0.0117064	0.00971924	0.231756	0.015083	0.0139331	0.282078
cg12038834	-0.0174268	0.0172068	0.314037	0.0100877	0.00967981	0.300305	0.0137768	0.0138765	0.323618
cg12038922	-0.00161729	0.00344116	0.639569	0.00158103	0.00193585	0.416377	0.00122775	0.00277515	0.659316
cg12038935	4.47564e-05	0.00520835	0.993164	-3.29875e-05	0.00293	0.991044	0.0014164	0.00420031	0.736788
cg12038940	-0.0341653	0.0189757	0.0753326	0.0279927	0.0106749	0.0103488	0.012887	0.0153031	0.402087
cg12038958	0.0129764	0.0087213	0.140477	-0.00417707	0.00490624	0.39695	-0.00865836	0.00703336	0.221703
cg12038981	0.00187395	0.00428664	0.663104	0.000885333	0.00241149	0.714433	-0.00109675	0.003457	0.751828
cg12039072	0.000265705	0.00424332	0.950218	-0.00063892	0.00238711	0.789614	0.00328482	0.00342206	0.33983
cg12039110	-0.00820866	0.0103925	0.431806	0.00254554	0.00584639	0.664374	0.00891544	0.00838113	0.290454
cg12039133	-0.00684942	0.00759586	0.369748	0.000567347	0.00427311	0.894688	0.0038456	0.00612574	0.531833
cg12039184	0.00319983	0.00251055	0.20594	-0.00185358	0.00141233	0.192909	-0.00148967	0.00202465	0.463898
cg12039196	0.00773652	0.00732324	0.293764	-0.00541408	0.00411975	0.192322	-0.00497971	0.00590589	0.401496
cg12039221	-0.0224015	0.0226484	0.325423	0.00855608	0.0127411	0.5037	0.00136105	0.018265	0.940774
cg12039242	-0.00407479	0.00498484	0.415965	-0.00220201	0.00280426	0.434499	0.00360693	0.00402006	0.372129
cg12039286	0.00509129	0.0040702	0.214414	-0.00297983	0.00228972	0.19664	-0.000731534	0.00328244	0.824177
cg12039288	0.0131228	0.0103687	0.209106	0.000807046	0.00583297	0.890284	-0.0118476	0.00836189	0.160181
cg12039314	0.00167843	0.00845328	0.843086	-0.0026852	0.00475546	0.573795	0.000191489	0.00681721	0.977657
cg12039422	0.000254457	0.0235668	0.991411	0.00283857	0.0132577	0.830976	0.0150886	0.0190056	0.429463
cg12039429	0.00793481	0.00861964	0.359891	-0.0015781	0.00484905	0.745643	-0.00367044	0.00695137	0.598864
cg12039490	-0.00569956	0.0124285	0.647699	0.0195251	0.00699173	0.0064578	0.00577782	0.010023	0.565832
cg12039505	-0.001125	0.0177582	0.949636	0.00591351	0.00999002	0.555461	-0.00902502	0.0143212	0.530265
cg12039542	-0.0108421	0.00959302	0.261569	0.00737804	0.00539663	0.175181	0.00349022	0.00773637	0.653034
cg12039583	0.00620648	0.0216307	0.774865	-0.00567622	0.0121685	0.642075	-0.0116441	0.0174443	0.506258
cg12039595	0.0152393	0.0072255	0.0378783	-0.00301762	0.00406476	0.4599	-0.00673255	0.00582706	0.251167
cg12039611	0.000394504	0.0127792	0.975445	-0.00112395	0.00718903	0.876134	0.00290027	0.0103059	0.779072
cg12039624	0.0113083	0.00967054	0.245529	-0.00267356	0.00544024	0.62438	-0.000823648	0.00779888	0.91614
cg12039660	-0.00656457	0.010815	0.545478	-0.00255831	0.00608407	0.675186	0.0036332	0.00872185	0.678048
cg12039664	-0.00517984	0.00503069	0.306096	0.00200137	0.00283006	0.481388	0.002681	0.00405704	0.51051
cg12039763	-0.00604021	0.0125288	0.630971	-0.000859188	0.00704819	0.903264	0.0100994	0.010104	0.320367
cg12039766	0.00893643	0.0163051	0.585077	-0.0102928	0.00917258	0.26497	-0.00102014	0.0131494	0.938344
cg12039769	-0.0096617	0.0104159	0.356248	-0.00200722	0.00585957	0.73278	0.0116914	0.00840001	0.167605
cg12039901	-0.0134518	0.00898841	0.138208	0.00602787	0.0050565	0.236538	0.00990608	0.00724877	0.175358
cg12039910	-0.0223408	0.0211569	0.29398	-0.00263289	0.011902	0.825456	0.021604	0.0170622	0.208903
cg12039923	-0.00336014	0.00750697	0.655579	-0.0034679	0.00422311	0.413845	0.00848992	0.00605406	0.164452
cg12039935	-0.0110172	0.0213165	0.606611	0.00507339	0.0119918	0.673311	-0.00539573	0.0171908	0.754387
cg12039967	-0.00993701	0.00811004	0.223857	0.00459081	0.00456236	0.317159	0.0118774	0.0065404	0.0728946
cg12039970	-0.0170494	0.0175426	0.333864	0.0212682	0.0098687	0.0339809	0.0206709	0.0141473	0.14767
cg12039989	0.00115765	0.0299445	0.969252	0.0258801	0.0168455	0.128173	-0.00803045	0.0241489	0.740301
cg12040017	0.0124754	0.0167573	0.458643	-0.0185852	0.00942695	0.0519203	-0.00467696	0.013514	0.730136
cg12040201	0.000788009	0.00652696	0.904189	-0.00102718	0.00367179	0.780349	-0.000379893	0.00526371	0.942635
cg12040203	-0.00406887	0.00797012	0.611014	0.00450264	0.00448366	0.318116	0.00289695	0.00642756	0.653348
cg12040278	-0.00232711	0.00427011	0.587197	-0.00303439	0.00240219	0.20998	0.00106223	0.00344367	0.758489
cg12040280	0.0171639	0.0134951	0.206892	-0.00465156	0.00759178	0.541704	-0.0112064	0.0108832	0.306077
cg12040285	0.0149091	0.0146285	0.311009	-0.000830364	0.00822936	0.919865	0.000372612	0.0117972	0.974877
cg12040314	0.000202287	0.00832975	0.980682	0.000523999	0.00468597	0.911227	-0.00293994	0.00671759	0.662751
cg12040381	-0.00335208	0.131858	0.979778	0.120364	0.0741775	0.108369	-0.100451	0.106338	0.34752
cg12040425	0.32235	0.0930515	0.000835505	-0.138462	0.0523469	0.00972679	-0.202896	0.0750421	0.00827915
cg12040486	0.00364849	0.00360038	0.313763	-0.00589891	0.00202542	0.00458005	0.000156376	0.00290355	0.957176
cg12040588	-0.00126364	0.0103143	0.902782	0.000409764	0.0058024	0.943866	-0.00180281	0.00831806	0.828935
cg12040726	-0.0084554	0.0110642	0.446855	0.0123764	0.00622423	0.0499819	0.00131823	0.00892277	0.8829
cg12040739	0.0262998	0.0176603	0.140135	-0.0221457	0.00993495	0.0284473	-0.0205024	0.0142423	0.15367
cg12040742	0.00425217	0.0135529	0.754482	0.000169766	0.00762426	0.982288	-0.00171655	0.0109298	0.875576
cg12040750	-0.0082903	0.0163768	0.61401	-0.00314266	0.00921288	0.733858	0.0120178	0.0132072	0.365426
cg12040830	0.00281575	0.00291405	0.336652	-0.00328795	0.00163932	0.0480713	-0.00264388	0.00235006	0.263744
cg12040834	-0.00350314	0.0034382	0.311148	0.00174367	0.00193418	0.369869	0.00197711	0.00277276	0.47777
cg12040846	-0.00140437	0.00309201	0.650847	0.00290969	0.00173943	0.0980478	0.00285592	0.00249357	0.255294
cg12040870	0.0083408	0.0112276	0.459602	-0.000216524	0.0063162	0.972734	-0.00108528	0.00905462	0.904878
cg12040931	-0.000625692	0.0085129	0.941581	-0.00200982	0.004789	0.675783	0.00191566	0.00686529	0.780896
cg12040935	-0.00704555	0.00794085	0.377446	0.00694819	0.00446719	0.123571	0.00200305	0.00640396	0.755211
cg12040981	0.0229605	0.0100203	0.0244129	-0.0110446	0.00563698	0.0533535	-0.0195325	0.00808091	0.0177826
cg12041003	-0.00765788	0.00989658	0.441201	-0.00137797	0.0055674	0.805113	0.00988614	0.00798117	0.218873
cg12041010	0.00202163	0.00333532	0.546045	-0.00235173	0.00187631	0.213505	0.000838202	0.0026898	0.75609
cg12041056	0.00211829	0.00570624	0.711395	0.00151044	0.00321009	0.639183	-0.00286861	0.00460184	0.534716
cg12041069	0.0108927	0.0100723	0.282554	-0.00505572	0.00566625	0.374777	-0.00432776	0.00812288	0.595572
cg12041075	0.00730858	0.0125425	0.561634	-0.000458299	0.00705588	0.948364	-0.00506292	0.010115	0.617991
cg12041100	0.0402499	0.0236078	0.0918577	-0.0271192	0.0132808	0.0442523	-0.0259217	0.0190387	0.176946
cg12041123	-0.0113486	0.00827502	0.173853	0.00174608	0.00465518	0.708532	0.00706597	0.00667345	0.292682
cg12041134	-0.00707989	0.0094199	0.454375	-0.00638139	0.00529924	0.231851	0.00976068	0.00759675	0.202336
cg12041146	-0.00273369	0.0108321	0.801364	-0.00322863	0.00609366	0.597609	-0.0104864	0.0087356	0.233308
cg12041169	-0.00220266	0.0115673	0.849433	0.00469082	0.00650728	0.472975	0.0021377	0.00932854	0.819297
cg12041206	-0.00510729	0.0103634	0.623409	-0.000371451	0.00582999	0.949348	0.00486764	0.00835761	0.561825
cg12041209	-0.035655	0.0381689	0.352879	0.00655401	0.0214722	0.760936	0.0120299	0.0307816	0.696911
cg12041213	0.000806266	0.0090189	0.928976	-0.0086732	0.00507365	0.0910146	0.00267479	0.00727336	0.713973
cg12041245	-0.0212928	0.0190204	0.266092	0.0144369	0.0107001	0.180846	0.0157232	0.0153391	0.308255
cg12041266	-0.0114046	0.0345223	0.741945	-0.0187746	0.0194208	0.336422	0.0248693	0.0278407	0.374235
cg12041308	-0.0264802	0.0103102	0.0119657	0.00353976	0.00580009	0.543295	0.0175135	0.00831475	0.038125
cg12041338	-0.0045984	0.00462517	0.322941	-0.000912435	0.00260192	0.726698	0.00498437	0.00373	0.18502
cg12041340	-0.00050967	0.00520367	0.922207	-0.00245176	0.00292737	0.404643	0.00323451	0.00419654	0.442988
cg12041387	-0.00951086	0.00463686	0.0433324	0.00569177	0.0026085	0.0318688	0.00753609	0.00373943	0.0470326
cg12041401	-0.0211057	0.0260953	0.420891	0.00059045	0.0146801	0.968011	0.0216499	0.0210447	0.306513
cg12041429	-0.0157162	0.0122157	0.20174	0.0153839	0.00687203	0.0277929	0.0124633	0.00985143	0.209283
cg12041453	0.00361845	0.0178152	0.839534	-0.0127354	0.0100221	0.20729	-0.00406387	0.0143672	0.777974
cg12041456	-0.0198246	0.0129796	0.130382	-0.00353839	0.00730176	0.629211	0.0205944	0.0104675	0.0523909
cg12041459	0.00760384	0.0176898	0.668397	-0.000457272	0.00995154	0.963458	0.000667467	0.0142661	0.962793
cg12041467	-0.00655219	0.0035289	0.0668144	-9.6505e-05	0.00198521	0.961343	0.00402347	0.00284591	0.16108
cg12041599	-0.00332573	0.00327032	0.312066	-0.00312518	0.00183974	0.0930326	0.00321906	0.00263737	0.225629
cg12041600	-0.00660297	0.0125072	0.598921	0.0131288	0.00703603	0.0654981	0.00217577	0.0100865	0.829731
cg12041628	0.0103665	0.0091509	0.260469	-0.00729042	0.00514791	0.160374	-0.00252817	0.00737981	0.732761
cg12041675	0.00505534	0.0125235	0.687471	-0.0048798	0.00704521	0.490423	-0.00322456	0.0100997	0.750303
cg12041743	-0.0116598	0.0118798	0.329141	0.00416605	0.00668305	0.534707	-2.73809e-05	0.00958052	0.997726
cg12041746	0.00590872	0.00682989	0.389405	-0.00338486	0.00384221	0.380819	-0.00238047	0.00550802	0.666703
cg12041783	-0.00908104	0.00651254	0.166833	0.00553892	0.00366368	0.134283	0.00981403	0.00525209	0.0651237
cg12041786	-0.0203692	0.00869132	0.0214313	0.00352203	0.00488937	0.47329	0.0187817	0.00700918	0.00885
cg12041830	-0.0082246	0.0229454	0.720901	0.0217493	0.0129081	0.0956702	-0.0037924	0.0185045	0.838105
cg12041841	-0.00950439	0.00867958	0.276597	-0.0027497	0.00488277	0.574819	0.00448381	0.00699971	0.523525
cg12041848	0.000807893	0.00405573	0.842583	-0.000497566	0.00228158	0.82789	0.000291788	0.00327077	0.929124
cg12041885	-0.0216443	0.0157319	0.172493	0.00728747	0.00885011	0.412566	0.0106213	0.0126871	0.404846
cg12041933	-0.00692225	0.0160544	0.667433	0.00665918	0.00903153	0.462955	0.0119735	0.0129472	0.357691
cg12041934	-0.0425801	0.0168573	0.0133941	0.00717153	0.00948319	0.451598	0.0289627	0.0135947	0.0360244
cg12042055	0.00196137	0.00490101	0.690016	-0.00529595	0.0027571	0.0581043	0.00294451	0.00395246	0.458337
cg12042057	-0.0099106	0.02068	0.633001	0.00625524	0.0116337	0.592201	0.00946227	0.0166775	0.571961
cg12042060	0.00665816	0.0270542	0.806195	-0.0144465	0.0152196	0.345207	-0.0223461	0.0218181	0.308647
cg12042064	0.00349472	0.00453719	0.443294	0.0011593	0.00255243	0.650846	-0.00787308	0.00365905	0.03426
cg12042113	0.00218361	0.0211087	0.917853	0.00255491	0.0118748	0.830164	0.00330024	0.0170232	0.846743
cg12042135	0.00558634	0.0163646	0.73367	0.00102374	0.00920606	0.911718	-0.00242174	0.0131974	0.854842
cg12042153	-0.00104095	0.00732599	0.887345	0.00436209	0.00412129	0.29286	0.000827769	0.0059081	0.888907
cg12042187	-0.00710856	0.0239806	0.767625	-0.00255846	0.0134905	0.850036	-0.0115851	0.0193394	0.550739
cg12042203	-0.0139416	0.0242538	0.56693	-0.00407821	0.0136442	0.765748	0.0411117	0.0195597	0.0385254
cg12042252	-0.0135315	0.0166224	0.41789	0.00759038	0.00935106	0.419224	0.0157941	0.0134053	0.242005
cg12042264	-0.00611264	0.0082691	0.461813	0.00615491	0.00465185	0.189347	0.00343021	0.00666868	0.608324
cg12042332	-0.0106741	0.0112483	0.345333	0.0106904	0.0063278	0.094802	0.00416161	0.00907125	0.647571
cg12042366	-0.00664314	0.0141102	0.638987	0.00901951	0.00793783	0.259037	-0.00505588	0.0113793	0.657951
cg12042402	-0.00813289	0.00768706	0.293054	0.00131401	0.00432442	0.761978	0.00991387	0.00619929	0.113488
cg12042432	-0.0204689	0.0157597	0.197521	0.00925239	0.00886577	0.299626	0.0108671	0.0127096	0.394935
cg12042587	0.0116069	0.00428428	0.00815609	-0.00496209	0.00241016	0.0425724	-0.00698943	0.00345509	0.0462226
cg12042590	-0.00763877	0.00397677	0.0581031	0.00228958	0.00223716	0.309008	0.00623206	0.00320709	0.0553003
cg12042598	-0.0235871	0.0174883	0.181005	0.0228045	0.00983821	0.0228547	0.00939438	0.0141036	0.507153
cg12042629	-0.00158185	0.00560975	0.778642	0.000887918	0.00315581	0.779118	0.00171781	0.00452402	0.705108
cg12042633	-0.00122765	0.00276097	0.657708	0.00131427	0.00155321	0.399835	0.00253887	0.0022266	0.257389
cg12042678	-0.00190246	0.00256269	0.459911	0.000617148	0.00144166	0.669675	0.00157966	0.0020667	0.446781
cg12042689	-0.00355005	0.00915988	0.699307	-0.0030483	0.00515296	0.555713	0.00439208	0.00738705	0.553714
cg12042711	0.0171551	0.0154101	0.268745	-0.00898486	0.00866909	0.302943	-0.0128656	0.0124276	0.303491
cg12042714	0.0183821	0.0161362	0.257827	-0.00874143	0.00907756	0.338294	-0.0150028	0.0130132	0.252187
cg12042737	-0.0122251	0.035672	0.732664	0.0386804	0.0200675	0.0572559	-0.00683459	0.0287679	0.812781
cg12042784	0.00536877	0.0140859	0.704047	-0.00224009	0.00792413	0.7781	0.00125526	0.0113597	0.912273
cg12042787	-0.00281732	0.00904815	0.756282	0.00337161	0.00509011	0.509517	-0.00250154	0.00729695	0.73258
cg12042834	-0.00974775	0.0171482	0.571233	0.00090688	0.00964683	0.925324	-0.00428272	0.0138293	0.757558
cg12042843	0.0137514	0.0119258	0.252108	-0.00932458	0.00670893	0.168196	-0.0100038	0.00961761	0.301219
cg12042866	-0.00231303	0.00911953	0.80039	-0.00976944	0.00513026	0.0602572	0.000667023	0.00735452	0.927948
cg12042923	-0.000601292	0.00938683	0.949075	-0.00379411	0.00528063	0.474422	0.000607324	0.00757008	0.936245
cg12042927	-0.0177519	0.0175063	0.313446	0.0152449	0.0098483	0.125345	0.00975316	0.0141181	0.491556
cg12043019	0.00823787	0.00464172	0.0795199	-0.0035062	0.00261123	0.182932	-0.00569128	0.00374335	0.132129
cg12043048	0.00940279	0.016426	0.56854	-0.00399953	0.00924059	0.66624	0.00379785	0.0132469	0.775042
cg12043062	0.00190957	0.0162517	0.906741	0.00354749	0.00914251	0.69897	0.000626158	0.0131063	0.962007
cg12043106	0.00487837	0.00396375	0.221812	-0.00345967	0.00222984	0.124489	-0.00083733	0.00319659	0.793998
cg12043145	0.00370412	0.0286462	0.897421	0.00979433	0.0161151	0.544959	-0.012028	0.0231019	0.603964
cg12043158	0.019138	0.0175161	0.277657	0.00859406	0.00985381	0.38558	-0.0139308	0.014126	0.326842
cg12043187	0.0296769	0.0230423	0.201264	-0.00202514	0.0129626	0.876222	-0.0312064	0.0185826	0.0967595
cg12043200	-0.0139399	0.0173794	0.424737	0.00540913	0.00977692	0.581541	0.0156784	0.0140158	0.266451
cg12043230	0.0320938	0.0211353	0.132601	-0.0139017	0.0118898	0.245587	-0.0210905	0.0170447	0.219361
cg12043275	-0.00200576	0.00890627	0.822358	-0.00309588	0.00501029	0.53829	0.00476181	0.00718253	0.509143
cg12043303	0.0269587	0.0244136	0.272602	-0.0239418	0.0137341	0.084907	-0.0276513	0.0196885	0.163833
cg12043387	-0.0139941	0.00974844	0.154807	0.00622189	0.00548406	0.259757	0.0060387	0.00786171	0.444547
cg12043428	-0.00795652	0.00723589	0.274615	0.000882686	0.00407061	0.82885	0.00961336	0.00583544	0.103166
cg12043473	0.00639238	0.00770419	0.409017	-0.0055341	0.00433405	0.205119	-0.00256748	0.0062131	0.680474
cg12043508	-0.0184047	0.0181924	0.314567	0.00557221	0.0102343	0.587547	0.0115454	0.0146714	0.433511
cg12043511	-0.012376	0.01517	0.416884	0.00504312	0.00853402	0.556127	0.0108305	0.012234	0.378503
cg12043561	0.00300924	0.0138303	0.828275	0.00930476	0.00778033	0.235048	-0.0163896	0.0111535	0.145402
cg12043631	-0.00298766	0.00782945	0.703716	-9.16867e-05	0.00440452	0.983441	0.00239058	0.00631412	0.705922
cg12043703	-0.00157834	0.00924181	0.8648	0.00512931	0.00519906	0.326647	-0.00341406	0.00745313	0.648071
cg12043722	-0.007266	0.0117162	0.536808	0.00293603	0.00659106	0.657123	0.00481368	0.00944864	0.611751
cg12043732	-0.0052919	0.00765096	0.491033	0.00109476	0.00430411	0.799837	0.00999077	0.00617017	0.109108
cg12043747	-0.00240136	0.00685389	0.726932	-0.00146876	0.00385571	0.704204	0.00129152	0.00552737	0.815812
cg12043793	0.0134662	0.00827793	0.10749	-0.000999984	0.00465682	0.830488	-0.00533957	0.0066758	0.426034
cg12043807	0.00105142	0.00237572	0.6592	-0.00102266	0.00133648	0.446279	0.000143459	0.00191591	0.940488
cg12043818	0.00214789	0.0109573	0.845059	0.000221643	0.00616411	0.971401	-0.00451267	0.00883659	0.610899
cg12043952	-0.0169061	0.0134239	0.21133	0.0161043	0.0075517	0.0358467	0.0133109	0.0108258	0.222257
cg12043965	0.00505073	0.00770522	0.513919	-0.0012742	0.00433463	0.769507	-0.00556739	0.00621393	0.372809
cg12043967	-0.00888163	0.0142445	0.534616	0.0127902	0.00801334	0.114176	0.0117345	0.0114876	0.309917
cg12044000	0.00484231	0.00724445	0.505679	-0.00159835	0.00407542	0.695897	0.00373708	0.00584234	0.524118
cg12044060	-0.00182253	0.00698193	0.794697	0.00128394	0.00392774	0.744554	0.00278564	0.00563063	0.622068
cg12044076	-0.00107751	0.00863244	0.90096	-0.00130269	0.00485625	0.789156	-0.000904291	0.0069617	0.896956
cg12044123	0.00308811	0.00629027	0.624738	-0.00140006	0.00353864	0.693356	-0.00106865	0.00507284	0.833656
cg12044130	-0.0210904	0.0210561	0.319366	0.000834668	0.0118453	0.94399	0.0240308	0.0169809	0.160672
cg12044210	0.0104519	0.00626775	0.0990813	-0.00219667	0.00352597	0.534954	-0.0104875	0.00505468	0.041028
cg12044213	0.00694741	0.0105807	0.513204	-0.00242354	0.00595224	0.684911	0.0047278	0.00853286	0.580986
cg12044250	-0.0164	0.00721918	0.0256286	0.000301078	0.00406121	0.941077	0.0166454	0.00582196	0.0053435
cg12044284	-0.00863285	0.0184544	0.641129	0.0203777	0.0103816	0.0529331	0.0137489	0.0148827	0.358195
cg12044293	0.000403759	0.00297834	0.892486	-0.000778949	0.00167549	0.643186	-0.000288254	0.00240191	0.904758
cg12044295	0.00605979	0.00337272	0.0759341	-0.00303633	0.00189735	0.113243	-0.00179754	0.00271995	0.510483
cg12044299	-0.0100187	0.00313429	0.00195376	0.00364877	0.00176322	0.0415476	0.00700437	0.00252768	0.00686194
cg12044337	0.0049603	0.00846421	0.559407	-0.00595971	0.00476161	0.214143	-0.00184505	0.00682603	0.787587
cg12044338	-0.012667	0.0118888	0.289684	0.00868451	0.00668812	0.197628	0.00858583	0.00958778	0.37305
cg12044370	-0.00522529	0.0100169	0.603273	0.00268456	0.00563509	0.635011	-0.00333702	0.0080782	0.680582
cg12044410	-0.00216058	0.0118713	0.856016	-0.000333084	0.00667832	0.960339	0.00308917	0.00957373	0.747736
cg12044415	0.00619553	0.00896607	0.49145	0.00490414	0.00504393	0.333668	0.00163689	0.00723076	0.821451
cg12044418	-0.0156415	0.0096462	0.108609	-0.00123268	0.00542655	0.820846	0.0188031	0.00777925	0.0177841
cg12044505	-0.00566041	0.00894627	0.52862	0.00105152	0.0050328	0.835	0.00362214	0.00721479	0.616935
cg12044531	0.00327724	0.014069	0.816368	0.00689044	0.00791465	0.386429	-0.00711149	0.0113461	0.532484
cg12044599	0.00738487	0.00596635	0.219215	0.00232295	0.00335642	0.490766	-0.0059207	0.00481161	0.221903
cg12044607	0.000807157	0.012797	0.949856	0.0105777	0.00719903	0.145436	-0.00505654	0.0103202	0.625421
cg12044615	0.000179321	0.00483419	0.970497	0.00291266	0.00271951	0.287192	-0.000116457	0.00389857	0.976239
cg12044654	0.0145248	0.00389335	0.000343929	-0.000630267	0.00219024	0.774229	-0.0150508	0.00313982	6.89777e-06
cg12044671	0.00235197	0.011196	0.834113	-0.00088869	0.00629839	0.888126	0.00271351	0.00902908	0.764507
cg12044689	-0.00795395	0.00944358	0.402006	0.00466567	0.00531256	0.382292	0.00478312	0.00761585	0.531656
cg12044693	0.000582124	0.0134464	0.96557	-0.00855741	0.00756437	0.261119	-0.00706337	0.0108439	0.516567
cg12044703	0.00138913	0.00906678	0.878595	-0.00285976	0.00510059	0.576496	0.00298578	0.00731197	0.68405
cg12044704	-0.0100359	0.00885693	0.260352	-0.00111586	0.00498253	0.82333	0.00829247	0.00714274	0.248906
cg12044726	0.00265766	0.00283446	0.351094	-0.00172945	0.00159455	0.281165	-0.00234417	0.00228587	0.308036
cg12044749	-0.00370051	0.00296617	0.215614	0.00158111	0.00166864	0.34605	0.00107943	0.00239209	0.652959
cg12044785	0.00109456	0.00287725	0.704584	-0.00144525	0.00161862	0.374436	0.00015005	0.00232038	0.948592
cg12044828	0.032814	0.0336819	0.332705	0.0120044	0.018948	0.52808	-0.00261256	0.027163	0.923603
cg12044862	0.00137466	0.00760305	0.856952	0.0016142	0.00427716	0.706817	-0.00264083	0.00613154	0.66778
cg12044889	0.00585144	0.00475577	0.221946	-0.0036541	0.00267539	0.1756	-0.00428961	0.00383532	0.266527
cg12044898	-0.0178936	0.0163193	0.275971	0.00555969	0.00918054	0.546398	0.00787642	0.0131608	0.551114
cg12044919	0.0129755	0.0102488	0.208952	-0.00224414	0.00576554	0.698077	-0.00789702	0.00826521	0.342058
cg12044923	-0.00152017	0.0113182	0.893474	0.00120666	0.00636716	0.850142	0.00349568	0.00912767	0.702693
cg12044943	-0.00152299	0.00744132	0.838322	-0.00579434	0.00418618	0.169933	0.0129139	0.00600111	0.0342405
cg12044973	-0.00803112	0.0126861	0.528393	-0.0123704	0.00713669	0.0866582	-0.00432995	0.0102308	0.6732
cg12045002	-0.00774661	0.0229604	0.736655	0.0118314	0.0129166	0.362267	0.00653004	0.0185166	0.725217
cg12045030	-0.00584263	0.00791067	0.462199	0.00483323	0.00445021	0.280519	0.00617862	0.00637962	0.335545
cg12045035	0.149236	0.078238	0.0598381	-9.01499e-05	0.0440134	0.998371	-0.162565	0.0630957	0.011708
cg12045059	-0.00228246	0.00804708	0.777377	-0.000766521	0.00452695	0.865944	0.00901904	0.00648963	0.168231
cg12045080	-0.0103716	0.00738694	0.163948	-0.00280012	0.00415558	0.502253	0.0106868	0.00595725	0.0763835
cg12045126	-0.0163285	0.0119581	0.175706	0.00217228	0.00672713	0.747554	0.0137243	0.00964371	0.158357
cg12045129	-0.00391366	0.0219085	0.858648	-0.00071553	0.0123248	0.95384	-0.00714645	0.0176682	0.686876
cg12045156	0.00522448	0.0180279	0.772676	0.0143867	0.0101417	0.159683	-0.0024583	0.0145387	0.866131
cg12045237	-0.0601798	0.0548589	0.275743	0.028418	0.0308613	0.359745	0.0899661	0.0442414	0.0451184
cg12045277	-0.0255488	0.0228686	0.267057	0.0109209	0.0128649	0.398329	0.0338422	0.0184426	0.0700031
cg12045294	0.0460913	0.0174915	0.00999571	-0.0111318	0.00983996	0.261115	-0.0292196	0.0141061	0.0413524
cg12045337	-0.000248905	0.00328544	0.939788	0.00379649	0.00184825	0.0430381	-0.0022638	0.00264956	0.395284
cg12045430	-0.00825971	0.00825179	0.319687	0.00222977	0.00464211	0.632223	0.00503643	0.00665472	0.451249
cg12045443	0.026131	0.0327264	0.426825	-0.0277944	0.0184105	0.134828	-0.0261997	0.0263925	0.323676
cg12045490	0.00562462	0.00769694	0.466935	-0.000478303	0.00432997	0.912302	-0.0064434	0.00620726	0.302194
cg12045493	0.00141101	0.0158147	0.929116	-0.012394	0.00889669	0.167221	-0.00562445	0.0127539	0.660334
cg12045494	0.000502997	0.00657555	0.939205	0.0037397	0.00369913	0.314901	-0.0031881	0.0053029	0.549308
cg12045511	0.00511028	0.00713142	0.475594	0.00229047	0.00401184	0.569555	-0.00632439	0.00575119	0.274582
cg12045528	-0.0123005	0.00711441	0.0874469	0.00360446	0.00400227	0.370343	0.010462	0.00573747	0.0717501
cg12045556	-0.0167459	0.0149268	0.265078	0.00881753	0.00839717	0.296667	0.0104759	0.0120378	0.386616
cg12045560	0.00830929	0.0113901	0.467692	-0.00752446	0.00640761	0.243555	-0.00924473	0.00918567	0.317065
cg12045634	-0.00709726	0.00839004	0.399975	-0.00175866	0.00471988	0.710368	0.00570225	0.00676621	0.401731
cg12045676	-0.00449786	0.00358733	0.213345	0.0009372	0.00201808	0.643547	0.00245838	0.00289303	0.397846
cg12045715	0.0175536	0.00789192	0.0287823	-0.0121181	0.00443966	0.00770838	-0.0122951	0.0063645	0.0567133
cg12045799	-0.00673365	0.00904278	0.45854	-0.00275041	0.00508709	0.590152	0.0145195	0.00729261	0.0496946
cg12045829	0.0257477	0.0387353	0.508036	-0.0121762	0.0217908	0.577784	-0.0238166	0.0312384	0.447923
cg12045833	0.00572683	0.00559669	0.309091	-0.00313609	0.00314846	0.322043	-0.00383782	0.00451349	0.397547
cg12045866	0.00985321	0.00544517	0.0739029	-0.00340223	0.00306322	0.269843	-0.00819521	0.0043913	0.0654566
cg12045875	0.0198148	0.0276074	0.474888	0.00412791	0.0155308	0.791045	-0.0442189	0.0222642	0.0502447
cg12045881	0.00284895	0.00736698	0.699931	0.00190194	0.00414435	0.647461	0.0043607	0.00594115	0.464979
cg12045999	-0.00207305	0.0120797	0.864148	0.0159978	0.00679552	0.0208701	0.00229	0.00974175	0.814719
cg12046048	0.00925925	0.0255349	0.717795	-0.0191743	0.0143648	0.185504	-0.0212996	0.0205928	0.303918
cg12046053	-0.00648598	0.00823924	0.433351	0.00867717	0.00463505	0.0646348	0.00906897	0.0066446	0.175898
cg12046056	-0.00030733	0.00404105	0.939556	0.00182769	0.00227332	0.423656	-0.00289539	0.00325893	0.376807
cg12046061	-0.00616405	0.0127564	0.630188	0.014369	0.00717623	0.0484404	0.00766423	0.0102875	0.458325
cg12046064	0.00133071	0.00850303	0.876011	-0.00303911	0.00478345	0.526914	-0.000928799	0.00685733	0.892579
cg12046131	-0.000537552	0.00236347	0.820626	-0.000470795	0.00132959	0.724147	0.000354653	0.00190604	0.852834
cg12046157	0.00730668	0.0126185	0.564089	-1.04468e-05	0.00709862	0.998829	-0.00271264	0.0101763	0.79045
cg12046168	-0.0136016	0.00557251	0.016729	0.00389605	0.00313486	0.217353	0.0119734	0.00449399	0.00922896
cg12046183	-0.00457863	0.00873862	0.601675	0.00186772	0.00491598	0.704947	0.00503938	0.00704733	0.476522
cg12046288	0.000515292	0.00436643	0.906336	-0.00316155	0.00245637	0.20156	0.00140566	0.00352134	0.690759
cg12046314	-0.00928427	0.0243132	0.703517	-0.0139142	0.0136776	0.311897	0.00651241	0.0196075	0.740602
cg12046321	-0.00184738	0.0106431	0.862613	0.00234287	0.00598738	0.696554	-0.000631935	0.00858324	0.941482
cg12046362	0.00540268	0.00854214	0.528775	-0.0065897	0.00480545	0.173892	-0.00210526	0.00688888	0.760654
cg12046375	-0.0033526	0.00260711	0.201955	0.00163322	0.00146665	0.268604	0.00338122	0.00210253	0.111506
cg12046395	-0.00074919	0.0218523	0.972731	0.00245499	0.0122932	0.84219	0.00638386	0.017623	0.718067
cg12046414	-0.00714559	0.00334492	0.0355343	0.0030359	0.00188171	0.110371	0.00375021	0.00269754	0.168087
cg12046424	0.015836	0.0176044	0.370901	-0.00650236	0.00990349	0.51323	-0.0208193	0.0141972	0.146219
cg12046506	-0.00732635	0.0128585	0.570339	8.14846e-05	0.00723366	0.991039	-0.000574088	0.0103699	0.955981
cg12046522	-0.00202549	0.00689093	0.769523	0.00332736	0.00387655	0.393124	0.00357648	0.00555724	0.521586
cg12046529	0.00455992	0.00576241	0.430959	-0.000500607	0.00324169	0.877639	-0.000434483	0.00464714	0.925731
cg12046564	-0.00643215	0.00798446	0.422731	0.00399964	0.00449172	0.37574	0.00731021	0.00643913	0.259449
cg12046591	-0.0240259	0.0249424	0.338153	0.0139112	0.0140316	0.324293	0.0239888	0.020115	0.236352
cg12046677	-0.00583615	0.00835469	0.486742	0.00230691	0.0047	0.624809	0.00219368	0.0067377	0.745541
cg12046723	-0.0081414	0.0110161	0.461914	-0.00212963	0.00619718	0.731961	0.00572175	0.00888399	0.521276
cg12046729	0.0212747	0.0153733	0.17002	-0.00130127	0.00864836	0.880755	-0.0128506	0.0123979	0.3029
cg12046758	-0.00245655	0.00590166	0.678278	0.0057111	0.00332002	0.0890351	0.00383364	0.00475943	0.422789
cg12046793	-0.0161396	0.0147209	0.276013	0.00918446	0.00828137	0.270536	0.0162632	0.0118718	0.174324
cg12046819	-0.00380419	0.0116222	0.744229	-0.00665268	0.00653814	0.311794	0.00855126	0.00937279	0.364165
cg12046837	-0.00769711	0.016498	0.642017	0.0194234	0.00928107	0.0393485	0.00266192	0.0133049	0.841903
cg12046867	0.0079842	0.00748638	0.289219	-0.0027304	0.00421152	0.518528	-0.00463876	0.00603745	0.44442
cg12046882	0.0115043	0.0390981	0.769291	-0.0251705	0.0219949	0.25568	-0.0202258	0.031531	0.52295
cg12046888	-0.00586113	0.0173683	0.7366	0.0092219	0.00977065	0.347928	0.00129277	0.0140068	0.92668
cg12046947	0.0494031	0.0197788	0.0144242	-0.0204621	0.0111267	0.0694056	-0.0428433	0.0159507	0.00869583
cg12046971	-0.00464652	0.0090663	0.609627	0.0062863	0.00510032	0.22115	0.00703465	0.00731159	0.338717
cg12047012	-0.00138241	0.00292783	0.638021	-0.00192994	0.00164708	0.244576	0.00267637	0.00236117	0.260195
cg12047086	0.00379055	0.0095885	0.693595	-0.00957352	0.00539409	0.0795082	-0.00133276	0.00773272	0.863569
cg12047107	-0.00372382	0.0100848	0.712859	-0.00533662	0.00567328	0.349546	0.00877383	0.00813296	0.283729
cg12047174	0.0282799	0.0201961	0.165073	-0.0121088	0.0113615	0.289541	-0.0143784	0.0162873	0.379836
cg12047194	0.000643485	0.0024599	0.794271	0.000937076	0.00138384	0.500145	-0.000581391	0.00198381	0.770184
cg12047204	-0.00546977	0.00730094	0.455813	-0.00418963	0.0041072	0.310591	0.00496595	0.0058879	0.401363
cg12047260	-0.0284383	0.0244144	0.247352	0.0276614	0.0137345	0.0471717	0.0102269	0.0196892	0.60482
cg12047268	-0.00511437	0.0363804	0.888534	0.0186025	0.0204661	0.365951	0.0172541	0.0293392	0.558032
cg12047283	-0.00353939	0.010958	0.747492	0.00112608	0.00616452	0.855491	0.00737996	0.00883718	0.406001
cg12047354	-0.0109122	0.017519	0.535033	0.0150731	0.00985548	0.129875	0.00516307	0.0141284	0.715691
cg12047361	-0.00492296	0.0159924	0.758964	0.00744465	0.00899666	0.410277	-0.00139172	0.0128972	0.914322
cg12047371	0.00611608	0.00863163	0.480533	-0.00265989	0.00485579	0.58528	0.00239253	0.00696104	0.731919
cg12047375	-0.00349433	0.0147973	0.813887	-0.00792005	0.00832434	0.344082	0.0084312	0.0119334	0.481796
cg12047391	-0.0207397	0.0244249	0.398199	0.013965	0.0137404	0.312348	0.012655	0.0196976	0.522302
cg12047425	-0.00531126	0.00394759	0.18206	0.000581584	0.00222075	0.794043	0.00450222	0.00318357	0.160954
cg12047479	-0.0246394	0.0145668	0.0944086	0.0109925	0.00819466	0.183358	0.0184535	0.0117475	0.119934
cg12047536	0.00455175	0.00772184	0.557113	-0.00086165	0.00434398	0.843241	0.000997567	0.00622734	0.87311
cg12047667	-0.0140362	0.00981951	0.156548	0.00119237	0.00552404	0.829621	0.0117664	0.00791902	0.141019
cg12047721	-0.00616006	0.019647	0.754641	0.0144051	0.0110526	0.195983	0.00716584	0.0158445	0.652233
cg12047722	-0.00369003	0.00292307	0.210265	0.00167566	0.0016444	0.311088	0.00194707	0.00235733	0.411138
cg12047771	-0.00611971	0.00828273	0.462032	0.0104314	0.00465951	0.0277865	0.00215967	0.00667967	0.747247
cg12047805	-0.00931239	0.00412951	0.0266979	0.00162582	0.00232309	0.485931	0.00432945	0.00333028	0.197106
cg12047815	-0.0123002	0.0127417	0.337105	0.00296104	0.00716792	0.680576	-0.000178409	0.0102756	0.986188
cg12047860	0.00814078	0.0130749	0.535196	0.00541129	0.00735537	0.463943	-0.00943092	0.0105443	0.37363
cg12047902	0.000957321	0.0164653	0.953772	-0.0092561	0.00926269	0.320492	0.00679927	0.0132786	0.609945
cg12047941	-0.0212715	0.0300742	0.481315	0.0357974	0.0169185	0.0372808	0.00699379	0.0242536	0.773772
cg12047944	-0.00927423	0.00919708	0.31613	0.0028892	0.00517389	0.578025	0.00778261	0.00741705	0.297021
cg12047959	0.00512943	0.0163305	0.754214	-0.00264313	0.00918684	0.77427	0.010646	0.0131698	0.421139
cg12047984	0.00265954	0.00988934	0.788635	0.00122677	0.00556333	0.826002	-0.000991024	0.00797534	0.901402
cg12047989	-0.0216398	0.0136297	0.116069	0.00452488	0.00766749	0.556664	0.0121337	0.0109918	0.272757
cg12048031	0.00532812	0.00552837	0.337891	-0.0059226	0.00311003	0.0602464	-0.0055036	0.00445839	0.220442
cg12048067	-0.00439112	0.014193	0.757785	5.01572e-06	0.00798437	0.9995	0.00595147	0.011446	0.604444
cg12048154	-0.00898637	0.0214406	0.676179	0.0068947	0.0120616	0.569085	0.00755479	0.0172909	0.663276
cg12048185	-0.00643987	0.0115351	0.578119	-0.00152479	0.00648917	0.814794	0.00374438	0.00930259	0.68832
cg12048225	-0.0134067	0.0127496	0.29599	-0.00286993	0.00717238	0.69006	0.00602403	0.010282	0.559508
cg12048247	0.0110567	0.0149542	0.46172	0.00516923	0.0084126	0.540551	-0.0118612	0.0120599	0.328141
cg12048253	-0.00222098	0.00251193	0.379098	0.00150493	0.00141311	0.289903	0.00272548	0.00202577	0.182073
cg12048310	0.00626798	0.0044024	0.158175	-0.00315533	0.00247661	0.206117	-0.00308696	0.00355035	0.387033
cg12048331	0.024838	0.0111004	0.0278641	0.000701105	0.00624462	0.910871	-0.016823	0.00895201	0.0636376
cg12048339	-0.00903641	0.00985775	0.361903	0.0128797	0.00554555	0.0225953	0.00763652	0.00794985	0.339485
cg12048341	0.038684	0.0274253	0.162034	-0.0170795	0.0154283	0.271407	-0.0271229	0.0221173	0.223464
cg12048345	0.0117724	0.0102691	0.25485	0.0024949	0.00577698	0.66693	-0.00350356	0.00828161	0.673325
cg12048358	-0.00280616	0.00208044	0.180975	-4.55076e-05	0.00117037	0.969075	0.00478821	0.00167779	0.00542374
cg12048375	0.00237443	0.00869331	0.785413	-0.00130507	0.00489049	0.790225	-0.000229248	0.00701079	0.973991
cg12048425	-0.000644013	0.00324617	0.843212	-0.000404274	0.00182616	0.825328	0.00155911	0.0026179	0.553052
cg12048508	0.00131115	0.0149178	0.93017	0.00708624	0.00839213	0.400821	-0.00251813	0.0120306	0.834706
cg12048536	-0.000531059	0.00307896	0.86347	0.000270177	0.00173209	0.876416	0.00165839	0.00248305	0.506017
cg12048552	0.000597941	0.00392051	0.879141	0.00291572	0.00220551	0.18971	-0.00187957	0.00316172	0.553772
cg12048573	-0.0554855	0.0475061	0.246086	0.00923339	0.0267249	0.730574	0.00495791	0.0383116	0.897339
cg12048662	-0.00401241	0.00991197	0.686638	-0.00291823	0.00557606	0.602093	0.011259	0.00799359	0.162629
cg12048674	-0.000815105	0.00393186	0.836265	0.0015828	0.0022119	0.476209	0.000767337	0.00317088	0.809367
cg12048680	0.0261365	0.00772302	0.00108179	-0.00872457	0.00434465	0.0478059	-0.0153535	0.00622829	0.0157086
cg12048805	0.00316452	0.0129018	0.806834	-0.00400752	0.00725803	0.582295	-0.00739044	0.0104048	0.479467
cg12048816	-0.0128543	0.0099348	0.199217	0.00173788	0.0055889	0.756599	0.0115681	0.00801199	0.152458
cg12048861	0.00831123	0.0162107	0.609492	0.000169349	0.00911948	0.985228	-0.00629244	0.0130733	0.631525
cg12048863	0.0121244	0.00798074	0.132422	0.00562845	0.00448963	0.213404	-0.0135421	0.00643612	0.0383254
cg12048965	0.00660786	0.0101713	0.517667	-0.00335436	0.00572197	0.559278	0.00146474	0.00820276	0.858703
cg12049067	0.00738542	0.0142899	0.606618	-0.00226588	0.00803889	0.778733	-0.00590996	0.0115242	0.6094
cg12049083	-0.00418597	0.0189178	0.825412	-0.0122989	0.0106424	0.25106	0.0102858	0.0152564	0.502017
cg12049086	-0.0130111	0.0125179	0.30157	-0.00326855	0.00704207	0.64373	0.00581964	0.0100952	0.565816
cg12049088	6.15916e-05	0.00354148	0.986165	-0.000233297	0.00199229	0.907057	-0.00228113	0.00285605	0.42669
cg12049093	-0.024954	0.0250322	0.321654	0.0170394	0.0140821	0.229631	0.0219412	0.0201874	0.280165
cg12049107	0.000440106	0.00770476	0.954583	0.00328442	0.00433437	0.45069	0.00100364	0.00621356	0.872064
cg12049174	0.0039047	0.0114723	0.734425	-0.00400791	0.00645382	0.536253	-0.00725943	0.00925191	0.434845
cg12049236	-0.00424569	0.0115714	0.714596	0.00846724	0.00650957	0.196864	0.00819129	0.00933183	0.382538
cg12049263	0.0502966	0.0331904	0.133382	-0.0292016	0.0186715	0.121542	-0.0529918	0.0267666	0.0509652
cg12049322	0.00208529	0.00942619	0.825449	0.00604267	0.00530278	0.257684	0.00167837	0.00760183	0.82579
cg12049329	0.00372463	0.00926186	0.688585	-0.00013401	0.00521033	0.979541	-0.00623887	0.0074693	0.405908
cg12049367	0.000667835	0.00591838	0.910423	-0.000740376	0.00332943	0.824557	-0.000333974	0.00477292	0.94438
cg12049464	-0.00772099	0.0144416	0.594298	0.0176291	0.00812423	0.0328017	3.76347e-05	0.0116465	0.997429
cg12049471	0.00558197	0.00728659	0.445763	-0.00190659	0.00409913	0.643035	0.0027457	0.00587633	0.641518
cg12049485	0.000685219	0.00349184	0.844895	-0.000742343	0.00196437	0.706443	-0.000800296	0.00281602	0.776953
cg12049498	-0.00481393	0.00974887	0.622725	0.00238515	0.0054843	0.664734	0.00404559	0.00786205	0.608187
cg12049550	0.00864784	0.0158599	0.587	-0.00366045	0.00892211	0.682642	-0.0158196	0.0127903	0.219552
cg12049629	0.00641173	0.0176667	0.71756	-0.00231865	0.00993855	0.81609	-0.00850787	0.0142475	0.551994
cg12049688	0.00273894	0.00623782	0.661713	-0.00177533	0.00350913	0.614224	0.00248096	0.00503054	0.623157
cg12049695	0.00362682	0.0288674	0.900316	0.0166168	0.0162396	0.309103	0.00705066	0.0232804	0.762737
cg12049745	-0.00120909	0.0114151	0.915896	-0.00131929	0.00642166	0.837716	-0.00127385	0.00920579	0.890271
cg12049769	0.0114901	0.0150055	0.445962	-0.0156087	0.00844148	0.067927	-0.00198676	0.0121013	0.869982
cg12049787	0.0035859	0.00578025	0.536673	0.00192718	0.00325173	0.554979	-0.00781474	0.00466153	0.0973277
cg12049803	0.00494238	0.0129148	0.702905	-0.00158876	0.00726533	0.827426	0.00929034	0.0104152	0.374914
cg12049872	0.0225303	0.00737084	0.00299084	-0.00709489	0.00414653	0.0907203	-0.0157148	0.00594427	0.00976375
cg12049875	-0.00606813	0.00922418	0.512412	0.00377665	0.00518914	0.468736	0.00679737	0.00743891	0.363428
cg12049925	0.00248826	0.00731315	0.734512	-0.00490772	0.00411407	0.236224	0.00115403	0.00589775	0.845333
cg12049949	-0.00532263	0.0026032	0.0439838	0.00112909	0.00146445	0.442848	0.00501771	0.00209937	0.0190541
cg12049961	0.0265007	0.0105241	0.0136733	-0.0115552	0.00592039	0.0542596	-0.0123673	0.0084872	0.148755
cg12049973	0.00215451	0.00840778	0.798376	-0.00328771	0.00472986	0.488891	0.000113773	0.00678052	0.986652
cg12049992	-0.0187109	0.0152398	0.222926	-0.00769576	0.00857329	0.371911	0.0148526	0.0122903	0.230213
cg12050002	-0.000116648	0.00339513	0.972673	-0.00168742	0.00190996	0.379466	7.85796e-05	0.00273803	0.977172
cg12050009	-0.0181632	0.025587	0.479735	0.00493819	0.0143942	0.732394	-0.00101979	0.0206349	0.9607
cg12050045	-0.0044001	0.0144683	0.76178	0.00670791	0.00813927	0.412165	-0.0113659	0.0116681	0.332772
cg12050054	0.000344659	0.0156694	0.982503	-0.0023563	0.00881496	0.789881	0.00276235	0.0126367	0.827488
cg12050135	-0.02167	0.0254869	0.39758	-0.0121877	0.0143379	0.397693	0.0180452	0.0205541	0.382452
cg12050175	-0.00257235	0.0148325	0.862728	0.00778041	0.00834414	0.35375	0.00439335	0.0119618	0.714321
cg12050271	-0.00784325	0.0336435	0.816222	-0.0366038	0.0189264	0.0564401	0.00264034	0.027132	0.922706
cg12050288	0.00298261	0.0128277	0.816698	0.00543551	0.00721631	0.453396	-0.0121089	0.010345	0.245067
cg12050308	0.00913667	0.039019	0.815424	-0.0177985	0.0219505	0.419719	-0.0252204	0.0314672	0.425087
cg12050358	0.00865144	0.0161849	0.594366	0.0113351	0.00910496	0.216577	-0.00596391	0.0130525	0.648895
cg12050434	-0.0193433	0.0135809	0.158018	0.0127102	0.00764003	0.099868	0.0146002	0.0109524	0.186074
cg12050475	-0.00531052	0.0075376	0.483024	0.00372265	0.00424034	0.382466	0.00184609	0.00607876	0.762102
cg12050480	-0.00303925	0.00418282	0.469465	0.00127314	0.00235308	0.589886	0.00119585	0.00337326	0.723836
cg12050497	0.00532509	0.00965403	0.582675	-0.00384499	0.00543095	0.480896	-0.00397575	0.00778556	0.610915
cg12050504	-0.00145888	0.00611587	0.812036	-0.00210663	0.00344053	0.541976	0.00633219	0.00493219	0.202684
cg12050518	-0.00786304	0.0120357	0.515322	0.00227669	0.00677081	0.73751	0.00716258	0.00970632	0.46259
cg12050556	0.00794487	0.0176995	0.654664	-0.00485662	0.00995698	0.626975	-0.0165014	0.0142739	0.250896
cg12050560	0.00209393	0.0094649	0.825443	-0.00521093	0.00532455	0.330525	-0.00284499	0.00763304	0.710284
cg12050576	0.00819771	0.0187361	0.662832	-0.0124369	0.0105401	0.241308	0.0121711	0.0151099	0.422773
cg12050641	-0.0218677	0.0170489	0.203105	0.0117476	0.00959101	0.224014	0.0137327	0.0137492	0.320729
cg12050706	-0.0142058	0.018658	0.44854	-0.0113866	0.0104962	0.281066	0.0224853	0.0150469	0.138788
cg12050713	0.000639886	0.00638386	0.920394	0.00311322	0.00359129	0.388448	0.00242234	0.00514831	0.639195
cg12050728	0.0132557	0.00813032	0.106716	-0.00217312	0.00457378	0.635917	-0.00768167	0.00655676	0.244645
cg12050750	9.27583e-05	0.00828158	0.99109	0.00406846	0.00465887	0.384975	-0.00447261	0.00667874	0.504878
cg12050857	0.00307962	0.0154614	0.842597	0.00310201	0.00869793	0.722247	0.00574067	0.012469	0.646407
cg12050881	-0.008925	0.0111185	0.424378	-0.00154338	0.00625481	0.805696	0.00741711	0.00896661	0.410445
cg12050949	-0.00891895	0.0152779	0.560915	0.00139842	0.00859473	0.871136	0.00259371	0.012321	0.833772
cg12051018	0.0103647	0.0074393	0.167182	-0.00767353	0.00418503	0.0702187	-0.00162121	0.00599948	0.787642
cg12051023	-0.0043236	0.00765023	0.573454	0.00154181	0.0043037	0.721042	0.00775573	0.00616958	0.212164
cg12051027	0.0117445	0.0215629	0.587413	-0.00814926	0.0121304	0.503529	0.003261	0.0173895	0.851695
cg12051064	0.0545306	0.0370941	0.145238	0.00618239	0.0208676	0.767748	-0.0660839	0.0299148	0.0298599
cg12051081	-0.00281015	0.00849445	0.741593	0.00967344	0.00477862	0.0460773	0.0036266	0.00685041	0.597908
cg12051096	-0.00516189	0.00983759	0.60115	0.000170646	0.00553421	0.975474	0.000162352	0.0079336	0.983721
cg12051116	0.0140168	0.0161377	0.387526	-0.0141318	0.00907837	0.123269	-0.0158398	0.0130143	0.226933
cg12051132	-0.000155056	0.0117468	0.989499	-0.00448411	0.00660824	0.499258	-0.0100371	0.00947328	0.292366
cg12051203	0.00133183	0.0168267	0.937099	0.00978599	0.009466	0.30416	-0.00592902	0.01357	0.663277
cg12051231	-0.000867776	0.0053589	0.871744	0.00106619	0.00301469	0.724467	-0.000148886	0.00432172	0.972599
cg12051233	-0.0272502	0.0151524	0.0756619	0.018782	0.0085241	0.0302711	0.0146926	0.0122198	0.232563
cg12051260	-0.0178494	0.00754783	0.0203154	0.0034047	0.00424609	0.424879	0.0106939	0.006087	0.0825462
cg12051326	0.0713503	0.0378487	0.0628268	0.00384123	0.0212921	0.857263	-0.0431186	0.0305234	0.161412
cg12051359	0.00384568	0.00312616	0.222031	-0.00245746	0.00175865	0.165944	-0.00139749	0.00252112	0.580821
cg12051364	-0.0236341	0.0335636	0.483259	0.0235457	0.0188815	0.215812	-0.0028386	0.0270676	0.916726
cg12051439	0.0129707	0.0091244	0.158817	-0.0092559	0.005133	0.0748982	-0.00817449	0.00735844	0.269744
cg12051458	0.00802456	0.00870408	0.359174	-0.0124832	0.00489655	0.0125861	-0.00228824	0.00701947	0.745238
cg12051486	0.0126646	0.0203905	0.536194	0.00376546	0.0114708	0.743519	-0.0120133	0.0164441	0.46706
cg12051559	0.00365042	0.0104607	0.727978	0.00173664	0.00588474	0.768631	-0.00844485	0.0084361	0.31965
cg12051592	0.00797944	0.00779978	0.309195	0.00346311	0.00438783	0.432159	-0.00325364	0.00629019	0.606321
cg12051604	-0.00990001	0.0105601	0.351162	-0.00405139	0.00594068	0.49711	0.00554765	0.00851628	0.516535
cg12051613	0.0117091	0.0119254	0.328953	-0.00504624	0.00670872	0.454014	-0.0124644	0.00961732	0.198472
cg12051614	-0.0100339	0.0110905	0.368165	-0.00359022	0.00623905	0.566512	0.011204	0.00894402	0.213757
cg12051710	0.0191095	0.00776253	0.0158461	-0.00592983	0.00436687	0.178085	-0.0124661	0.00626015	0.0496537
cg12051715	0.0184461	0.0174713	0.294052	0.00592432	0.00982859	0.548271	-0.0168658	0.0140898	0.234626
cg12051762	0.00610378	0.0343726	0.859478	-0.0413314	0.0193366	0.0354318	-0.00749482	0.02772	0.787527
cg12051819	-0.0270425	0.0214937	0.211778	0.0169248	0.0120914	0.165233	0.0285641	0.0173337	0.103067
cg12051956	0.0282474	0.0106134	0.0093008	-0.0146482	0.00597065	0.0161956	-0.0251891	0.00855925	0.00419049
cg12051973	-0.0031461	0.0196677	0.87329	-0.00921764	0.0110642	0.407121	0.00321367	0.0158611	0.839922
cg12051980	-0.0101442	0.00821403	0.22024	0.0077123	0.00462087	0.0987936	0.00870298	0.00662426	0.192447
cg12052018	-0.010374	0.00945054	0.275428	0.0083146	0.00531648	0.12155	0.0064923	0.00762146	0.396694
cg12052052	-0.012374	0.0172391	0.474858	-0.00684939	0.00969798	0.481952	0.0105876	0.0139026	0.448434
cg12052101	-0.0119036	0.0216863	0.584514	0.0137311	0.0121998	0.263536	0.00389721	0.0174891	0.824197
cg12052114	0.0385484	0.012491	0.00273752	-0.00612133	0.00702693	0.38614	-0.0331605	0.0100735	0.00145089
cg12052122	0.00628163	0.00763747	0.413108	-0.000665493	0.00429652	0.877274	-0.00229929	0.0061593	0.709852
cg12052152	-0.00534804	0.0121776	0.661652	-0.00190901	0.00685059	0.78118	0.00743176	0.0098207	0.451296
cg12052203	0.0425082	0.0285604	0.140356	-0.00306145	0.0160669	0.849337	-0.0397664	0.0230328	0.0878874
cg12052225	0.020614	0.0219961	0.351328	-0.0140049	0.0123741	0.260905	-0.0134452	0.0177389	0.450576
cg12052228	0.00892039	0.0145426	0.541251	-0.00938481	0.00818104	0.254542	-0.00990702	0.011728	0.40063
cg12052250	-0.00158136	0.00670598	0.814145	0.00135384	0.0037725	0.720581	0.00554045	0.00540809	0.308518
cg12052258	0.00179627	0.00305915	0.558638	0.000610426	0.00172095	0.72369	-0.00111631	0.00246707	0.652075
cg12052260	-0.0016841	0.00745873	0.821908	0.00085469	0.00419597	0.83908	-0.00107298	0.00601515	0.858849
cg12052265	-0.0130687	0.0104158	0.213025	0.00951429	0.00585947	0.108133	0.0116906	0.00839987	0.167627
cg12052267	-0.00513148	0.0038691	0.188302	-0.0026941	0.00217659	0.219213	0.00389591	0.00312026	0.215246
cg12052340	-0.00945321	0.0111362	0.398338	0.0174278	0.00626477	0.00665634	0.00409615	0.00898089	0.649484
cg12052348	0.0101522	0.00366742	0.00691723	-0.00286785	0.00206314	0.168145	-0.00762827	0.00295762	0.0116234
cg12052350	-0.0229883	0.017583	0.194597	-0.00524511	0.00989148	0.597311	0.022761	0.01418	0.112169
cg12052379	0.00615209	0.0110671	0.579746	0.00252293	0.00622587	0.686325	-0.00304818	0.00892513	0.733549
cg12052389	0.00636976	0.00971023	0.513606	-0.0010754	0.00546257	0.844401	-0.000657299	0.00783089	0.933304
cg12052401	-0.00256172	0.0076011	0.736933	-0.0104105	0.00427606	0.0170005	0.00674598	0.00612996	0.274224
cg12052428	-0.0128118	0.00920913	0.167793	-0.000990622	0.00518067	0.848813	0.00360687	0.00742678	0.628459
cg12052468	-0.0224844	0.0104239	0.0338291	0.00412145	0.00586405	0.48408	0.0166956	0.00840644	0.0502499
cg12052497	0.0136408	0.0186439	0.466395	-0.0106557	0.0104883	0.312531	-0.0115106	0.0150355	0.446056
cg12052587	-0.0142091	0.00628334	0.0262879	0.00688271	0.00353474	0.0548175	0.0123121	0.00506725	0.0172147
cg12052601	-0.00475024	0.0262355	0.85675	-0.0229322	0.014759	0.123953	0.0208852	0.0211578	0.326389
cg12052613	-0.00901888	0.0148178	0.544378	-0.00315663	0.00833588	0.70587	-0.0104538	0.0119499	0.384149
cg12052618	0.059912	0.021272	0.00603537	-0.0158458	0.0119668	0.189003	-0.0297287	0.017155	0.0867317
cg12052658	0.0228835	0.0138405	0.101944	-0.0110821	0.00778606	0.1583	-0.0183519	0.0111617	0.103833
cg12052661	-0.00806731	0.00764379	0.29423	0.0061467	0.00430008	0.156543	0.00287881	0.00616439	0.64169
cg12052731	0.00105016	0.00276925	0.70547	0.000677664	0.00155787	0.664668	-0.00138208	0.00223329	0.537666
cg12052765	-0.0131503	0.0113687	0.250631	0.0155264	0.00639557	0.0173063	0.00607668	0.00916839	0.509261
cg12052789	-0.000289519	0.00661891	0.965213	0.00309559	0.00372352	0.4081	-0.00232114	0.00533787	0.664778
cg12052812	0.00397527	0.00279668	0.158852	0.000329073	0.00157329	0.834822	-0.00336405	0.0022554	0.139518
cg12052836	0.0153778	0.024478	0.531537	0.00291033	0.0137703	0.833121	-0.00338977	0.0197405	0.864068
cg12052837	-0.000998396	0.00879276	0.909864	0.0048649	0.00494644	0.328145	-0.00362929	0.00709099	0.610107
cg12052846	-0.0187643	0.0174907	0.286391	0.00335748	0.00983954	0.733778	0.028417	0.0141055	0.0471072
cg12052896	0.00147431	0.00341789	0.667306	0.00107379	0.00192276	0.577998	-0.00167484	0.00275639	0.54506
cg12052999	0.00495888	0.00841142	0.557062	0.00666805	0.00473191	0.162434	-0.00368066	0.00678345	0.588829
cg12053004	0.00642713	0.017114	0.708189	-0.0050969	0.00962762	0.597906	-0.0124341	0.0138017	0.370181
cg12053009	-0.0126022	0.0117216	0.28536	0.00244743	0.00659407	0.711444	0.00375909	0.00945296	0.691876
cg12053017	-0.000102998	0.00231185	0.964569	-0.00211798	0.00130055	0.107114	-0.000258789	0.00186441	0.889933
cg12053061	0.000147658	0.00934213	0.987427	-0.00102537	0.00525549	0.845777	0.00113003	0.00753403	0.881128
cg12053065	-0.0224259	0.0213439	0.296378	0.0181084	0.0120072	0.135228	0.00589163	0.0172129	0.732986
cg12053100	0.00230102	0.0061329	0.708451	-0.00510887	0.00345011	0.142362	-0.00436797	0.00494593	0.379648
cg12053105	-0.00265647	0.0102082	0.795316	-0.00623222	0.00574269	0.280882	0.00342381	0.00823247	0.678537
cg12053147	-0.0134303	0.00557788	0.0182128	0.0064244	0.00313788	0.0437098	0.00751343	0.00449832	0.0985438
cg12053152	-0.00193748	0.00301958	0.522834	-0.000627114	0.00169869	0.712915	0.000418427	0.00243516	0.863982
cg12053155	-0.0109395	0.0115213	0.345053	0.00439711	0.00648137	0.499346	0.0145173	0.0092914	0.121899
cg12053199	-0.00725754	0.00934043	0.439314	-0.000673193	0.00525453	0.898359	0.0131433	0.00753266	0.0846263
cg12053204	0.00303484	0.0159458	0.84951	0.000178206	0.00897044	0.984197	-0.00538665	0.0128596	0.67636
cg12053257	-0.00209209	0.00999199	0.834655	-0.00755263	0.00562107	0.182645	0.010189	0.00805811	0.209527
cg12053284	-0.00276894	0.00340199	0.417966	-0.00236521	0.00191381	0.219915	0.00157768	0.00274356	0.566777
cg12053291	0.0500767	0.0328743	0.131401	-0.048128	0.0184937	0.0109202	-0.0354118	0.0265117	0.185211
cg12053296	0.00877062	0.00706186	0.217663	-0.00270043	0.0039727	0.498512	-0.00520275	0.00569509	0.363537
cg12053348	-0.0210697	0.0160575	0.193007	0.0130707	0.0090333	0.151591	0.0157612	0.0129497	0.226932
cg12053462	0.00731014	0.0156299	0.641195	-0.0105275	0.00879275	0.234519	-0.00677678	0.0126049	0.592236
cg12053532	-0.00476392	0.0030289	0.119475	0.00235239	0.00170393	0.171032	0.00276904	0.00244268	0.260146
cg12053543	0.00846926	0.00829388	0.310083	0.00372085	0.00466579	0.427397	-0.0108477	0.00668866	0.108548
cg12053563	0.00199194	0.00729549	0.785487	-0.00445795	0.00410413	0.280457	0.00323765	0.0058835	0.583562
cg12053595	0.00609921	0.00783589	0.438513	0.0013783	0.00440814	0.755296	0.00356749	0.00631931	0.573875
cg12053709	0.00855556	0.0120178	0.478473	0.00227403	0.00676073	0.73743	0.000627959	0.00969188	0.948492
cg12053752	0.022174	0.0181128	0.224252	-0.00798769	0.0101895	0.435269	-0.0129931	0.0146072	0.376246
cg12053762	0.0274318	0.0265943	0.305236	-0.0269272	0.0149608	0.0754333	-0.0306459	0.0214472	0.156697
cg12053769	-0.000302884	0.00444746	0.945864	0.0011557	0.00250195	0.645319	-0.00228075	0.00358669	0.526555
cg12053796	-0.00677844	0.0166824	0.685526	0.00944835	0.0093848	0.316902	-0.00370331	0.0134536	0.783781
cg12053816	-0.0131035	0.023584	0.579937	0.0260109	0.0132674	0.0532113	0.0094523	0.0190195	0.620487
cg12053851	-0.00463319	0.00932245	0.620477	0.00122825	0.00524442	0.815392	0.000747806	0.00751816	0.921002
cg12053891	-0.00977389	0.00564106	0.0867876	0.00822005	0.00317342	0.0112825	0.00438336	0.00454927	0.338016
cg12054080	-0.00125126	0.00444014	0.778777	0.00563647	0.00249784	0.0266026	0.00020846	0.00358079	0.953713
cg12054114	0.00656635	0.0120218	0.586357	0.0016388	0.00676295	0.809116	-0.00492355	0.00969506	0.61288
cg12054171	0.0021007	0.00980937	0.830941	-0.00534527	0.00551834	0.335474	0.000783714	0.00791084	0.921317
cg12054177	0.0175365	0.0108548	0.109898	-0.00414854	0.00610646	0.49875	-0.0138987	0.00875394	0.116067
cg12054178	-0.00173416	0.00811096	0.831212	0.00060942	0.00456288	0.894066	0.00729056	0.00654114	0.268177
cg12054190	0.00771361	0.0186568	0.68032	0.0108035	0.0104955	0.306237	-0.0011654	0.0150459	0.938442
cg12054210	-0.0092235	0.0152388	0.546615	0.000811121	0.00857268	0.924842	0.00095884	0.0122894	0.937994
cg12054228	-0.00778126	0.0171813	0.65178	0.0050585	0.00966545	0.602086	0.0158515	0.013856	0.255828
cg12054304	0.0200658	0.0101805	0.0519766	-0.00638073	0.0057271	0.268365	-0.017908	0.00821012	0.0319299
cg12054318	0.00954637	0.00811562	0.24276	-0.0116939	0.00456551	0.012191	-0.00135359	0.0065449	0.836649
cg12054323	-0.00460022	0.00967302	0.635599	0.0044122	0.00544164	0.419733	0.00296297	0.00780088	0.705022
cg12054333	0.00786274	0.0107959	0.468427	-0.00414193	0.00607332	0.497102	-0.00175512	0.00870644	0.84072
cg12054337	0.00231446	0.00851552	0.78644	0.00118371	0.00479047	0.805429	0.00890893	0.00686741	0.198046
cg12054341	-0.00436685	0.0118148	0.712593	-0.00254574	0.00664649	0.702661	0.00813624	0.00952811	0.39555
cg12054421	0.0049729	0.00402009	0.21949	-0.00182758	0.00226153	0.42128	-0.00198875	0.00324203	0.541232
cg12054428	0.000523215	0.00276443	0.850335	0.00185176	0.00155515	0.237074	-0.00209646	0.00222939	0.349692
cg12054453	-0.0197945	0.0136807	0.151605	0.00888181	0.00769621	0.251714	0.0185928	0.0110329	0.0956167
cg12054521	0.00256229	0.00834045	0.759433	-0.00298154	0.00469199	0.526841	-0.00540263	0.00672622	0.424088
cg12054554	0.00957363	0.00564907	0.0937883	-0.00920219	0.00317793	0.00480858	-0.00690035	0.00455574	0.133571
cg12054566	-0.00218448	0.00546445	0.690335	-0.00249418	0.00307407	0.419425	0.00382299	0.00440685	0.388104
cg12054575	-0.00085058	0.00919814	0.92654	0.00348374	0.00517449	0.502613	-0.00181278	0.00741791	0.807527
cg12054648	-0.00108902	0.00195893	0.579723	-0.00292766	0.00110201	0.00942455	0.00219479	0.0015798	0.168373
cg12054653	-0.030777	0.0172039	0.0771843	0.0159988	0.00967818	0.102004	0.0265302	0.0138742	0.0592199
cg12054698	0.0253077	0.0315468	0.424659	0.0251436	0.0177469	0.160199	-0.0267601	0.0254411	0.295853
cg12054707	0.0247707	0.0106495	0.0224002	-0.0105642	0.00599098	0.0814358	-0.0119754	0.00858839	0.16684
cg12054772	0.0168965	0.0120253	0.163643	-0.00789519	0.00676495	0.246445	-0.00650037	0.00969792	0.504493
cg12054820	-0.00267106	0.0136525	0.845354	0.0091255	0.00768033	0.238078	0.00327274	0.0110102	0.767003
cg12054833	-0.0228112	0.0159134	0.155394	0.00958712	0.00895219	0.287235	0.0113949	0.0128335	0.377096
cg12054851	0.000317296	0.00403192	0.937459	0.000522074	0.00226819	0.818511	0.00187307	0.00325157	0.566104
cg12054869	0.000245705	0.00571668	0.965818	0.001035	0.00321596	0.748371	-0.00412722	0.00461026	0.373195
cg12054892	0.0140139	0.00799163	0.0831082	0.000692398	0.00449575	0.877966	-0.00915507	0.00644491	0.159117
cg12054976	0.00410294	0.00691435	0.554492	-0.00439534	0.00388972	0.261659	-0.00336606	0.00557613	0.547681
cg12054981	0.00859447	0.00984967	0.385359	-0.00798176	0.00554101	0.153403	-0.00509408	0.00794334	0.523052
cg12055053	0.00966056	0.00704258	0.173755	-0.0072587	0.00396186	0.0704319	-0.00867762	0.00567954	0.130257
cg12055072	-0.0632032	0.0226759	0.00655627	0.0335045	0.0127565	0.010232	0.052899	0.0182871	0.00484998
cg12055075	0.00362736	0.00885723	0.683177	0.000292613	0.00498271	0.953308	-0.00987618	0.00714298	0.170397
cg12055094	0.0033111	0.0315042	0.916544	0.00016602	0.017723	0.992548	-0.0205493	0.0254068	0.420882
cg12055114	-0.0142317	0.00861989	0.102422	0.00543812	0.00484919	0.265255	0.0183168	0.00695158	0.0100001
cg12055133	-0.00418856	0.00753472	0.579739	0.00148965	0.00423872	0.726129	-0.00422385	0.00607643	0.488876
cg12055183	0.0231619	0.0125236	0.0678683	-0.0204122	0.00704527	0.00478577	-0.0157843	0.0100998	0.121807
cg12055220	-0.0297438	0.0135205	0.0305272	0.00911274	0.00760604	0.234211	0.0179957	0.0109037	0.102547
cg12055258	0.0152763	0.0243465	0.532045	-0.0195065	0.0136963	0.158046	-0.0250048	0.0196344	0.206307
cg12055259	0.0119148	0.0122799	0.334667	-0.00377691	0.00690816	0.585996	-0.00770714	0.00990323	0.438585
cg12055265	0.00426249	0.00935747	0.649899	-0.0107032	0.00526412	0.0451485	0.00509366	0.0075464	0.501521
cg12055302	0.000274491	0.00193452	0.887502	0.0005543	0.00108828	0.611836	0.000184291	0.00156011	0.906246
cg12055316	0.0130759	0.00789228	0.101248	-0.00705922	0.00443986	0.115556	-0.00827617	0.00636479	0.197011
cg12055393	0.000846429	0.0167523	0.959822	0.0129311	0.00942411	0.173634	5.31937e-05	0.01351	0.996868
cg12055395	-0.00444071	0.00966663	0.64713	-0.00136894	0.00543804	0.801854	0.00765746	0.00779572	0.328757
cg12055421	-0.00149161	0.00242791	0.540618	0.000711051	0.00136584	0.604001	8.96297e-05	0.00195801	0.963596
cg12055422	-0.0080914	0.0067831	0.236237	0.00598303	0.00381589	0.120614	0.00349132	0.00547028	0.525037
cg12055459	0.00472689	0.00808169	0.560172	0.000793099	0.00454642	0.861931	-0.00642178	0.00651754	0.32727
cg12055515	-0.0280164	0.0251642	0.2687	0.0163909	0.0141563	0.25017	0.0294712	0.0202939	0.150121
cg12055735	-0.029733	0.0196155	0.133282	0.0197066	0.0110349	0.0776896	0.0258254	0.0158191	0.106263
cg12055736	0.00100463	0.013173	0.939388	-0.00111109	0.0074106	0.881173	-0.00886838	0.0106235	0.406177
cg12055844	0.00896113	0.00847735	0.293476	0.00163358	0.004769	0.732788	-0.00300201	0.00683662	0.661698
cg12055914	-0.0048309	0.0024242	0.0494941	0.00129189	0.00136375	0.346169	0.00285369	0.00195502	0.148065
cg12055940	-0.000311165	0.00681255	0.963676	0.00694607	0.00383245	0.0734496	-0.00660973	0.00549403	0.232287
cg12055959	0.00114285	0.0102663	0.911625	-0.00621561	0.0057754	0.284874	0.00397903	0.00827936	0.632038
cg12055968	-0.00428399	0.0102032	0.67564	0.00474132	0.00573987	0.411098	0.00391153	0.00822841	0.635744
cg12055993	0.00257051	0.0230562	0.911491	-0.000373827	0.0129705	0.977075	-0.00292626	0.0185939	0.875321
cg12056000	-0.00487404	0.010964	0.657774	-0.008289	0.00616787	0.182557	0.00900034	0.00884197	0.311609
cg12056014	-0.0049863	0.0135605	0.714005	0.00551868	0.00762856	0.471406	0.00629492	0.010936	0.566395
cg12056017	-0.0114957	0.0258142	0.657217	-0.00617819	0.014522	0.671593	-0.0124653	0.0208181	0.550916
cg12056031	0.00550485	0.0122334	0.653867	-0.00774333	0.006882	0.26369	-0.00388745	0.00986572	0.694541
cg12056044	0.0267828	0.012117	0.029768	0.0060307	0.00681652	0.378804	-0.0145507	0.00977185	0.140178
cg12056051	0.00594201	0.00420486	0.16127	-0.00242628	0.00236548	0.307941	-0.00351345	0.00339104	0.303096
cg12056138	0.00155861	0.00845928	0.854257	-0.00640966	0.00475883	0.181594	0.00392842	0.00682205	0.566243
cg12056210	0.0182388	0.0161148	0.260901	-0.00377691	0.00906552	0.678004	-0.0259851	0.0129959	0.0487505
cg12056312	0.00199764	0.0125591	0.874	-0.00246867	0.00706523	0.727645	0.00678777	0.0101284	0.504564
cg12056353	-0.00262138	0.00554838	0.63781	0.00137567	0.00312128	0.66052	0.00170964	0.00447453	0.703354
cg12056369	-0.00256323	0.0110828	0.817653	-0.00371612	0.00623473	0.552735	-0.00240562	0.00893783	0.788466
cg12056389	-0.0444349	0.0237437	0.0647236	0.0156247	0.0133572	0.245368	0.0372906	0.0191482	0.05478
cg12056425	-0.00861357	0.013172	0.514922	-0.000380542	0.00741001	0.959163	0.00167422	0.0106227	0.875139
cg12056547	0.0199907	0.0192106	0.301009	-0.00784323	0.0108071	0.469987	-0.00876551	0.0154926	0.573028
cg12056581	0.0217965	0.0324958	0.504199	-0.00223743	0.0182808	0.902877	-0.0191044	0.0262065	0.46801
cg12056616	-0.0236193	0.0138736	0.0923237	0.0168913	0.00780472	0.0332514	0.0185151	0.0111885	0.101646
cg12056618	-0.00102908	0.00206214	0.619043	0.000210934	0.00116007	0.85615	0.00266772	0.00166303	0.112393
cg12056639	0.00366258	0.00414154	0.379001	0.000809273	0.00232985	0.729188	-0.00379621	0.00333997	0.2589
cg12056646	0.00284763	0.00425385	0.50504	0.00104788	0.00239304	0.662578	-0.00099921	0.00343055	0.771556
cg12056696	-0.0349146	0.0142787	0.0165408	0.00975737	0.00803262	0.227837	0.0327426	0.0115152	0.00558867
cg12056733	0.00846959	0.0185682	0.649457	-0.0129894	0.0104457	0.217095	-0.00705818	0.0149745	0.638601
cg12056746	0.0120875	0.0214057	0.573774	0.00606163	0.0120419	0.616001	-0.0035758	0.0172628	0.836396
cg12056770	0.0254035	0.0344022	0.462289	-0.0257221	0.0193533	0.187376	-0.0120315	0.0277439	0.665633
cg12056791	-0.0252617	0.0169693	0.140274	0.0187302	0.00954619	0.0530281	0.0266246	0.013685	0.0550158
cg12056887	-0.000922199	0.00822439	0.910985	-0.00173825	0.0046267	0.708076	0.000462311	0.00663262	0.944594
cg12056977	-0.00203489	0.00257353	0.43132	0.000976546	0.00144776	0.50181	0.00289936	0.00207544	0.166055
cg12057127	-0.0122859	0.0115205	0.289248	0.00505164	0.00648096	0.437875	0.0196941	0.00929081	0.0369437
cg12057138	0.00325533	0.0151418	0.83029	0.000359392	0.00851814	0.966445	-0.00819658	0.0122112	0.503892
cg12057158	0.00167082	0.0124774	0.893792	-0.00585092	0.00701925	0.406869	-0.00102344	0.0100625	0.919227
cg12057179	-0.000393751	0.00891201	0.964863	0.000863613	0.00501352	0.863645	0.00670359	0.00718716	0.353607
cg12057190	0.000918069	0.00324895	0.77819	-5.73746e-05	0.00182772	0.975031	0.000267943	0.00262014	0.918789
cg12057242	-0.00178375	0.00855645	0.835362	0.0014409	0.0048135	0.765407	-0.00628647	0.00690041	0.364857
cg12057295	-0.00452933	0.00488864	0.356809	0.00126167	0.00275014	0.647573	0.00554673	0.00394248	0.163099
cg12057300	-0.0120559	0.0157048	0.444816	0.00828357	0.00883483	0.351105	0.0089552	0.0126652	0.481457
cg12057318	-0.00247954	0.00933593	0.791197	0.00394447	0.005252	0.454702	0.00181764	0.00752903	0.809813
cg12057322	-0.00334042	0.00731258	0.648977	-0.00232562	0.00411375	0.573339	0.00259076	0.00589728	0.661549
cg12057356	-0.0415047	0.0269044	0.126625	0.0311118	0.0151353	0.0428923	0.0300404	0.0216973	0.169822
cg12057368	-0.000306987	0.0169988	0.985634	0.000497063	0.00956283	0.958668	-0.0122606	0.0137088	0.373658
cg12057486	-0.00411609	0.00950821	0.666185	0.00369277	0.00534892	0.491838	-0.000843384	0.00766796	0.912678
cg12057491	-0.00760321	0.016188	0.639784	0.00743373	0.00910666	0.416613	0.00218529	0.0130549	0.867459
cg12057517	0.0121284	0.00886923	0.175085	-0.00956008	0.00498946	0.0587194	-0.00329612	0.00715266	0.646101
cg12057563	-0.0368394	0.0202134	0.0718914	-0.00385568	0.0113712	0.73539	0.0314741	0.0163012	0.0568434
cg12057576	0.000331749	0.0114717	0.976997	0.00388222	0.00645352	0.549064	0.00741233	0.00925147	0.425247
cg12057610	0.00870665	0.0101642	0.394073	0.00453032	0.00571793	0.43039	-0.00460657	0.00819696	0.575605
cg12057615	0.00250071	0.00295569	0.399892	-0.000317699	0.00166275	0.848928	-0.00200096	0.00238364	0.403568
cg12057634	0.0230234	0.012901	0.0778904	-0.00959295	0.00725756	0.189786	-0.0211639	0.0104041	0.0450502
cg12057636	-0.0150773	0.0172117	0.383503	0.000782365	0.00968259	0.93579	0.000432261	0.0138805	0.97523
cg12057637	-0.018715	0.0201838	0.356434	0.000128831	0.0113546	0.990974	0.00091636	0.0162774	0.955238
cg12057692	-0.00443785	0.00976906	0.650788	-0.000139989	0.00549566	0.979738	-0.0064998	0.00787834	0.411668
cg12057732	-0.0154396	0.0105353	0.146472	0.00193994	0.00592673	0.74423	0.0111429	0.0084963	0.193219
cg12057878	-0.00432909	0.00932764	0.643753	0.00399977	0.00524734	0.448023	0.00615775	0.00752235	0.415307
cg12057886	-0.0168702	0.0111563	0.1342	-0.00101699	0.00627604	0.871657	0.00957661	0.00899705	0.290155
cg12057946	0.00133772	0.00820781	0.87092	0.00117294	0.00461737	0.800088	-0.0013008	0.00661925	0.844674
cg12057984	0.00872255	0.00900565	0.335511	-0.00107662	0.0050662	0.832217	-0.011596	0.00726268	0.114053
cg12058023	0.00510881	0.00798998	0.524281	-0.00428567	0.00449483	0.343057	-0.00659085	0.00644358	0.309279
cg12058043	0.0132167	0.0111249	0.238134	-0.00897492	0.00625841	0.155225	-0.00432318	0.00897178	0.631141
cg12058064	0.0039596	0.0199165	0.842886	-0.00668274	0.0112042	0.55246	-0.0120665	0.0160618	0.454573
cg12058073	0.0127484	0.00864134	0.143831	-0.00263358	0.00486126	0.589408	-0.0132878	0.00696888	0.0599342
cg12058092	-0.00133952	0.00686864	0.845843	-0.00791447	0.00386401	0.0436209	0.00306994	0.00553927	0.580887
cg12058096	-0.0026287	0.0119953	0.827063	0.0025758	0.00674805	0.703629	0.0033861	0.0096737	0.727181
cg12058185	0.00358979	0.00349551	0.307346	0.000652491	0.00196642	0.740845	-0.00255292	0.00281898	0.367698
cg12058262	-0.011443	0.0124649	0.361208	-0.00090899	0.00701225	0.897166	0.00671464	0.0100524	0.505968
cg12058372	0.00297989	0.00642735	0.644101	-0.000219446	0.00361576	0.951747	-0.00402382	0.00518339	0.439732
cg12058385	-0.00431201	0.00883817	0.626888	-0.00109232	0.00497198	0.826636	0.00620878	0.0071276	0.386159
cg12058390	0.012954	0.00872059	0.141125	-0.00707585	0.00490584	0.152883	-0.0129043	0.00703279	0.070022
cg12058391	0.00315692	0.00230192	0.17385	-0.0021283	0.00129496	0.103969	0.000596168	0.0018564	0.748891
cg12058444	-0.0171438	0.0115234	0.140521	0.00741096	0.0064826	0.256162	0.00805373	0.00929317	0.388585
cg12058478	0.00124342	0.0193415	0.948892	0.012812	0.0108807	0.242285	-0.000518818	0.0155981	0.973544
cg12058479	0.00947444	0.00853307	0.269992	-0.00158359	0.00480035	0.742294	-0.00720126	0.00688156	0.298317
cg12058490	-0.00287459	0.0147823	0.846278	0.00949512	0.0083159	0.256742	-0.00436503	0.0119213	0.71516
cg12058501	-0.00996997	0.0104752	0.343915	-0.000218481	0.00589293	0.970512	0.012315	0.00844783	0.148588
cg12058507	-0.00197121	0.00379026	0.604365	-0.000516324	0.00213224	0.809246	0.00435386	0.00305668	0.158
cg12058508	-0.010526	0.0114551	0.360749	-0.00220289	0.00644413	0.733312	0.00710446	0.00923801	0.443998
cg12058539	-0.0101165	0.0320604	0.753121	0.00710902	0.0180358	0.694449	0.0182915	0.0258553	0.481219
cg12058544	-0.00159351	0.0353643	0.964165	0.0165646	0.0198944	0.407389	0.00184128	0.0285198	0.948675
cg12058586	0.00489066	0.00581157	0.402407	-0.000449601	0.00326934	0.890945	-0.00457635	0.00468678	0.331618
cg12058587	-0.000344669	0.0296324	0.990747	-0.0191879	0.0166699	0.252941	0.00795556	0.0238973	0.740024
cg12058595	0.00123562	0.00780949	0.874658	-0.0033793	0.00439329	0.443909	0.00594124	0.00629802	0.348175
cg12058629	0.000389194	0.0100721	0.969267	-0.00603096	0.00566616	0.29017	0.00845038	0.00812275	0.301134
cg12058646	0.00177531	0.00345557	0.608756	0.000725804	0.00194396	0.709807	-0.00197975	0.00278677	0.479393
cg12058648	-0.018912	0.0227213	0.407544	0.0163462	0.012782	0.204433	0.0124221	0.0183237	0.499663
cg12058677	-0.0304674	0.026428	0.252205	0.00577006	0.0148673	0.698909	0.0200676	0.0213131	0.349085
cg12058762	0.0075215	0.0178652	0.674808	-0.0074251	0.0100502	0.462064	-0.0114023	0.0144075	0.430907
cg12058774	0.0113114	0.00875404	0.199812	-0.00239347	0.00492465	0.628204	-0.0072884	0.00705976	0.304819
cg12058781	-0.0364725	0.0129685	0.00610573	0.00183439	0.00729555	0.802082	0.024708	0.0104586	0.0204376
cg12058784	0.00352088	0.025712	0.891406	0.00870386	0.0144645	0.548949	0.0196313	0.0207356	0.346453
cg12058838	-0.00593552	0.00367578	0.110068	0.00264697	0.00206784	0.204005	0.00353204	0.00296436	0.236773
cg12058840	0.00449627	0.0119948	0.708704	-0.00293471	0.00674775	0.664725	-0.00617646	0.00967327	0.52486
cg12058843	-0.0124372	0.0136143	0.36354	0.0135131	0.00765881	0.0812592	0.00154397	0.0109793	0.888498
cg12058875	0.00863125	0.00971579	0.376847	-0.00952903	0.0054657	0.0848751	-0.0099806	0.00783537	0.206211
cg12058878	0.00753986	0.00991404	0.449046	-0.00718723	0.00557722	0.201008	-0.00759352	0.00799525	0.34493
cg12058887	0.00778578	0.0169591	0.647341	-0.0162864	0.00954049	0.0914574	-0.00682013	0.0136768	0.619304
cg12058922	-0.0070852	0.0279713	0.800646	0.0256136	0.0157355	0.107277	0.0175542	0.0225577	0.438618
cg12058947	-0.00602507	0.0033488	0.0755405	0.00149113	0.00188389	0.430846	0.00391329	0.00270067	0.151014
cg12059012	0.00181815	0.00222589	0.416316	-0.00222286	0.00125219	0.0794488	-0.000693327	0.00179509	0.700287
cg12059045	-0.0232591	0.0169447	0.173474	0.00352733	0.00953238	0.712275	0.022835	0.0136652	0.0983934
cg12059104	0.00103177	0.00322002	0.749434	0.000373188	0.00181145	0.837271	-0.000632316	0.00259681	0.808207
cg12059112	-0.0023859	0.00489646	0.627322	0.000668569	0.00275454	0.808811	0.00218934	0.00394879	0.580738
cg12059147	-0.00460123	0.0037713	0.225814	0.00122465	0.00212157	0.565306	0.00318147	0.00304139	0.298501
cg12059180	-0.00637947	0.009428	0.500464	0.00319319	0.0053038	0.548738	-0.000534508	0.00760328	0.94412
cg12059226	-0.00158153	0.00305493	0.606015	-0.00345656	0.00171857	0.0474627	0.00279253	0.00246367	0.260197
cg12059258	0.000636852	0.00953463	0.946903	0.00163201	0.00536378	0.76167	-0.00183652	0.00768928	0.811804
cg12059266	0.00522391	0.0105885	0.623032	0.000759069	0.00595664	0.898899	-0.0016764	0.00853917	0.844829
cg12059280	-0.0150986	0.0151342	0.321283	0.0103496	0.00851387	0.227496	0.00785787	0.0122051	0.521427
cg12059303	0.00257602	0.00756128	0.734181	-0.000306168	0.00425366	0.942789	-0.00562274	0.00609785	0.359094
cg12059304	-0.0089997	0.0106157	0.398946	0.00822096	0.00597195	0.172253	-0.000374519	0.00856112	0.965209
cg12059309	0.0120578	0.0104961	0.253867	-0.00590124	0.00590467	0.320429	-0.00591633	0.00846467	0.486495
cg12059351	-0.00431997	0.00709556	0.544262	0.00271939	0.00399166	0.497554	0.00152975	0.00572227	0.78986
cg12059424	0.00965298	0.012842	0.454326	-0.00958057	0.00722439	0.188345	-0.0104954	0.0103566	0.31374
cg12059507	-0.001668	0.00688174	0.80907	0.00526366	0.00387137	0.177541	0.000923575	0.00554983	0.868225
cg12059530	0.0303621	0.029651	0.308749	0.00370472	0.0166804	0.824769	-0.0253718	0.0239123	0.291678
cg12059540	0.0137044	0.0115646	0.239307	-0.00620277	0.00650574	0.343075	-0.0163526	0.00932633	0.0831412
cg12059552	0.0022406	0.0148627	0.880528	-0.00876457	0.00836114	0.297495	-0.0100244	0.0119861	0.405315
cg12059663	0.0179348	0.00994746	0.07494	-0.00511748	0.00559602	0.363049	-0.0141209	0.00802221	0.0819668
cg12059723	0.0640054	0.0486231	0.191592	-0.0623727	0.0273533	0.0250951	-0.0555704	0.0392124	0.160091
cg12059732	-0.0170468	0.00987842	0.0880429	0.00470658	0.00555718	0.399409	0.0170026	0.00796653	0.0357026
cg12059751	-0.0128468	0.0157246	0.416219	0.00852029	0.00884601	0.33819	0.0085427	0.0126812	0.502362
cg12059782	-0.0105425	0.0147702	0.477324	-0.00724925	0.00830907	0.385421	0.00419508	0.0119115	0.72557
cg12059793	0.0285797	0.0167905	0.0923846	-0.0115169	0.00944562	0.226107	-0.0200284	0.0135408	0.142806
cg12059804	-0.00656046	0.0092438	0.479824	0.00874929	0.00520017	0.0961423	0.00636806	0.00745473	0.395379
cg12059821	-0.0029945	0.00737272	0.685646	0.000160055	0.00414758	0.969308	-0.000473542	0.00594579	0.936708
cg12059848	-0.00874732	0.017519	0.618856	0.00147248	0.00985548	0.881587	0.0137187	0.0141284	0.3343
cg12059859	-0.00257828	0.0130587	0.843956	0.00537368	0.00734626	0.466495	0.00268494	0.0105313	0.799378
cg12059866	0.00868959	0.0132328	0.513166	-0.0198334	0.0074442	0.00923002	0.00192414	0.0106717	0.857344
cg12059894	-0.0135863	0.0320824	0.673014	0.0143157	0.0180482	0.429874	0.0283644	0.0258731	0.276048
cg12059904	0.0183406	0.0191558	0.341058	-0.0229544	0.0107762	0.0360544	-0.0154193	0.0154483	0.321054
cg12059940	0.00431345	0.00607872	0.479895	-0.000365086	0.00341963	0.91523	0.00186364	0.00490223	0.704774
cg12059950	0.00827441	0.019724	0.675902	0.00578474	0.0110959	0.603486	-0.000921387	0.0159066	0.953944
cg12060026	-0.022187	0.0140324	0.117564	0.0117423	0.00789406	0.140587	0.0177306	0.0113166	0.12088
cg12060056	0.00805991	0.0179123	0.65388	-0.012985	0.0100767	0.201029	-0.0161212	0.0144455	0.267567
cg12060104	0.0120144	0.0120058	0.319804	-0.00450674	0.00675396	0.506405	-0.00460705	0.00968217	0.635417
cg12060123	0.0299091	0.0186053	0.111641	-0.00157771	0.0104666	0.88054	-0.00139465	0.0150044	0.926163
cg12060132	-0.0421721	0.0232645	0.0734044	0.00659015	0.0130876	0.615886	0.0368563	0.0187618	0.0527472
cg12060249	-0.0153454	0.0106567	0.153549	-0.00203005	0.00599504	0.735729	0.0196433	0.00859421	0.0247637
cg12060250	-0.000704225	0.00735381	0.923934	-0.000544995	0.00413694	0.895503	0.000132968	0.00593053	0.982165
cg12060301	0.00997096	0.0091552	0.279187	-0.00662895	0.00515033	0.201556	-0.00322007	0.00738328	0.663848
cg12060306	0.0048321	0.00564802	0.394658	0.00291872	0.00317734	0.360902	-0.00623147	0.00455489	0.174892
cg12060422	-0.0102572	0.0382247	0.789089	0.030758	0.0215036	0.156278	0.0305511	0.0308266	0.324467
cg12060453	0.0223861	0.0147438	0.132639	-0.00702846	0.00829423	0.399157	-0.00687329	0.0118902	0.564751
cg12060472	-0.0111558	0.00711203	0.120462	0.00291083	0.00400093	0.468896	0.00429139	0.00573555	0.456399
cg12060499	-0.00905559	0.0170147	0.595962	0.0082085	0.00957178	0.39354	0.00678396	0.0137217	0.622301
cg12060505	-0.00287203	0.00743331	0.700186	0.00236295	0.00418167	0.573512	-0.00094315	0.00599465	0.875356
cg12060555	-0.0129582	0.00755774	0.0900691	-0.00108881	0.00425167	0.798499	0.0118367	0.006095	0.0554441
cg12060600	-0.0166157	0.0245647	0.500621	-0.00409814	0.0138191	0.767528	0.00372328	0.0198104	0.851367
cg12060669	0.00280047	0.024018	0.907453	-0.0110752	0.0135115	0.414685	-0.00528715	0.0193695	0.785544
cg12060684	-0.018497	0.0151658	0.225971	0.00617986	0.00853164	0.470842	0.016413	0.0122306	0.18318
cg12060689	0.00498456	0.00622324	0.425389	0.00198736	0.00350093	0.571758	-0.000806226	0.00501878	0.872757
cg12060713	-0.00429156	0.00521088	0.412485	-0.00236325	0.00293142	0.422389	0.00370603	0.00420235	0.380322
cg12060786	0.0107378	0.0167025	0.522029	-0.0185471	0.00939611	0.0516401	-0.0111057	0.0134698	0.41197
cg12060800	-0.0108665	0.00830678	0.194351	0.0024137	0.00467305	0.606836	0.0111708	0.00669907	0.0990923
cg12060834	0.00676064	0.00718711	0.349544	0.000692778	0.00404317	0.864359	-0.00331127	0.0057961	0.569308
cg12060838	-0.00928127	0.00803511	0.251291	0.00431972	0.00452022	0.341962	0.00425687	0.00647998	0.513003
cg12060848	-0.00527894	0.0069821	0.451699	0.00318903	0.00392783	0.419114	0.00650389	0.00563076	0.251301
cg12060850	0.0204983	0.00639599	0.0019037	-0.0106248	0.00359811	0.00406967	-0.00607383	0.00515809	0.242269
cg12060858	-0.0125268	0.0115394	0.28074	0.00303414	0.00649157	0.641412	0.0170469	0.00930602	0.0704821
cg12060872	0.00659587	0.0066917	0.327088	-0.00375815	0.00376447	0.320957	0.000949962	0.00539657	0.860689
cg12060877	0.0208617	0.0117354	0.0790346	-0.0118147	0.00660184	0.0770784	-0.0101539	0.00946409	0.286357
cg12060906	-0.00839387	0.00592095	0.159947	0.00172908	0.00333088	0.605036	0.00980414	0.004775	0.0431253
cg12060917	-0.00535677	0.0126431	0.672863	0.00573982	0.0071125	0.421916	0.0123754	0.0101962	0.228211
cg12060936	0.0163753	0.0099855	0.104721	-0.0100352	0.00561742	0.0775931	-0.00753602	0.00805288	0.352019
cg12060982	-0.00572436	0.0102154	0.576702	0.0047652	0.00574673	0.409312	0.00117576	0.00823825	0.886849
cg12061019	-0.000948758	0.00194981	0.627801	0.00173451	0.00109688	0.11752	0.000764778	0.00157244	0.62796
cg12061021	-0.00269895	0.00291356	0.356891	0.000474212	0.00163905	0.773039	0.00414784	0.00234966	0.0811059
cg12061062	-0.0116732	0.0124168	0.349823	0.00509712	0.00698515	0.467575	0.00867616	0.0100136	0.388689
cg12061066	-0.00767538	0.00962481	0.427407	0.00964569	0.00541451	0.0784106	0.00935999	0.007762	0.231212
cg12061069	-0.0134582	0.0110166	0.225226	0.0109532	0.0061975	0.0807567	0.00712973	0.00888445	0.424504
cg12061096	0.0038976	0.00876718	0.657762	-0.00251176	0.00493205	0.61188	0.000291309	0.00707036	0.967232
cg12061113	0.00584096	0.0384939	0.879754	-0.0275766	0.0216551	0.206331	0.00396474	0.0310437	0.898676
cg12061118	0.00616574	0.00973062	0.528016	-0.00196765	0.00547404	0.72015	-0.00355915	0.00784734	0.651309
cg12061133	0.00816635	0.00866474	0.348618	-0.00282524	0.00487442	0.563713	-0.00307551	0.00698774	0.66096
cg12061156	-0.019837	0.0135182	0.14595	0.00181636	0.00760477	0.811801	0.0227716	0.0109019	0.039718
cg12061176	-0.00293157	0.00518329	0.573169	-0.000312693	0.0029159	0.914853	0.00211836	0.0041801	0.613626
cg12061216	0.035301	0.0307823	0.254683	-0.0332467	0.0173168	0.0582233	-0.00342845	0.0248246	0.890482
cg12061219	-0.0021897	0.00713708	0.759742	0.00671056	0.00401502	0.0983278	0.00233722	0.00575576	0.685714
cg12061236	-0.00493138	0.0214841	0.819003	0.000947937	0.012086	0.937668	-0.013571	0.017326	0.435644
cg12061247	0.00392023	0.0146959	0.790302	0.0060078	0.00826728	0.469409	-0.00335322	0.0118516	0.777915
cg12061285	-8.14912e-05	0.00771391	0.991596	-0.00118365	0.00433952	0.785698	0.00899666	0.00622094	0.151802
cg12061329	0.0314907	0.0149107	0.0376263	-0.0235515	0.00838816	0.00618726	-0.0344179	0.0120249	0.00529544
cg12061338	0.00937775	0.00846383	0.270997	0.00245278	0.0047614	0.607793	-0.0081549	0.00682572	0.235516
cg12061357	-0.00463893	0.00423039	0.275925	-0.00136047	0.00237984	0.569059	0.00487051	0.00341163	0.157065
cg12061370	-0.000264907	0.0139975	0.984945	0.00074775	0.0078744	0.92457	0.010604	0.0112884	0.350203
cg12061502	-0.0110808	0.0126506	0.383545	0.00326909	0.00711667	0.647151	0.00972348	0.0102021	0.34325
cg12061531	-0.0123267	0.0101806	0.229324	0.00306875	0.00572716	0.59348	0.00856501	0.00821019	0.299806
cg12061608	-0.0107153	0.0141389	0.450633	0.00510513	0.00795397	0.522707	0.00200647	0.0114024	0.860738
cg12061640	-0.00396228	0.00326076	0.227678	0.00311793	0.00183437	0.0928386	0.00239063	0.00262966	0.365867
cg12061649	-0.016525	0.0141386	0.245759	-0.00142341	0.0079538	0.858395	0.00942871	0.0114022	0.410598
cg12061734	-0.027803	0.0163467	0.0926307	0.00286011	0.00919596	0.756548	0.0306517	0.0131829	0.0224499
cg12061775	0.0169362	0.0130276	0.197107	-0.00614593	0.00732878	0.404045	-0.0135785	0.0105062	0.199711
cg12061886	0.0121147	0.0181253	0.505699	-0.0108471	0.0101965	0.290429	-0.0207709	0.0146173	0.15898
cg12061917	-0.010239	0.0128574	0.428047	0.0109839	0.00723306	0.13258	-0.00294396	0.010369	0.777162
cg12061961	0.0600585	0.05924	0.313548	-0.0429886	0.033326	0.200569	-0.0350994	0.0477746	0.464551
cg12062051	-0.0100589	0.0177236	0.571842	0.00400922	0.00997053	0.688615	0.00118605	0.0142933	0.934063
cg12062067	-0.00576841	0.0135095	0.670466	0.0112739	0.00759985	0.141657	0.0065542	0.0108948	0.549049
cg12062088	8.83389e-05	0.0049559	0.98582	0.0018106	0.00278798	0.517811	-0.000508709	0.00399672	0.899018
cg12062099	0.0035596	0.00535559	0.508073	-0.00321751	0.00301283	0.288573	-0.00359207	0.00431905	0.40792
cg12062127	-0.000503291	0.0404024	0.99009	-0.0167983	0.0227287	0.461896	-0.00765774	0.0325828	0.814756
cg12062133	-0.0192493	0.0186088	0.303875	0.0121233	0.0104685	0.250078	0.00748711	0.0150072	0.619137
cg12062156	0.00695198	0.0112974	0.539959	-0.000270335	0.00635543	0.966171	-0.000166837	0.00911085	0.985433
cg12062175	0.00651395	0.0226267	0.774134	-0.0145509	0.0127288	0.256189	-0.00669858	0.0182475	0.71446
cg12062266	0.00462604	0.0166821	0.782219	9.60649e-05	0.00938464	0.991857	0.00106851	0.0134534	0.936883
cg12062270	-0.00839267	0.00995001	0.401325	-0.00555888	0.00559746	0.323476	0.00636703	0.00802426	0.429712
cg12062282	0.00825609	0.0116219	0.479405	0.00659194	0.00653797	0.316194	0.00195816	0.00937254	0.835007
cg12062324	0.000130965	0.00306855	0.966057	-0.00191534	0.00172624	0.270324	-0.000390692	0.00247466	0.874928
cg12062340	0.000165265	0.0122836	0.989297	-0.00392872	0.00691023	0.57117	-0.00427064	0.0099062	0.667481
cg12062489	-0.00522734	0.00327018	0.113645	0.00177777	0.00183966	0.336608	0.00238851	0.00263726	0.367667
cg12062492	-0.00816131	0.007602	0.286052	0.00479441	0.00427657	0.265407	0.00771918	0.00613069	0.211439
cg12062497	-7.1033e-05	0.0109528	0.994841	0.00833921	0.00616159	0.179511	-0.00527635	0.00883298	0.551864
cg12062504	-0.00320621	0.00901976	0.723122	0.00114123	0.00507414	0.822588	0.00367742	0.00727406	0.614479
cg12062505	-0.0191167	0.0167286	0.25635	0.00975004	0.00941082	0.30312	0.0134416	0.0134909	0.321912
cg12062507	0.00471404	0.0115639	0.684556	0.00299151	0.00650539	0.646798	-0.00212591	0.00932583	0.820226
cg12062537	-0.00125006	0.00269352	0.643764	0.0017707	0.00151526	0.245841	-0.000155421	0.00217221	0.943128
cg12062545	0.000995166	0.0028771	0.730278	0.00213243	0.00161853	0.191209	-0.000849708	0.00232026	0.715116
cg12062572	-0.00154513	0.0100662	0.87837	0.00392435	0.0056628	0.490195	-0.00583941	0.00811793	0.473915
cg12062597	-0.0131692	0.00777804	0.0940939	0.00155045	0.0043756	0.723961	0.0124786	0.00627266	0.0498772
cg12062611	0.0233783	0.0188413	0.218094	-0.0142935	0.0105993	0.181072	-0.0212332	0.0151947	0.165929
cg12062639	0.017496	0.0147301	0.238233	-0.0101556	0.00828654	0.223751	-0.0145113	0.0118792	0.225247
cg12062668	-0.00319157	0.0079109	0.687638	0.00327843	0.00445034	0.463351	-0.00359065	0.0063798	0.575043
cg12062672	0.00044163	0.00320666	0.890785	-0.000482619	0.00180393	0.789704	0.00223901	0.00258604	0.389032
cg12062741	0.00059541	0.0113443	0.958265	0.000722758	0.00638183	0.910098	0.000284513	0.00914871	0.975264
cg12062757	0.0244415	0.0106824	0.0246194	-0.0125061	0.00600949	0.0404388	-0.0239698	0.00861494	0.00664747
cg12062782	0.00443097	0.0108208	0.683212	-5.23443e-05	0.0060873	0.993159	-0.00153565	0.00872648	0.860732
cg12062787	0.00516985	0.00332165	0.123327	-0.00282184	0.00186862	0.134721	-0.00289578	0.00267877	0.28275
cg12062792	0.00156897	0.00648627	0.809448	0.00195662	0.0036489	0.593206	-0.00367629	0.0052309	0.484099
cg12062816	0.0213043	0.0111989	0.0605109	-0.0179615	0.00630004	0.00546851	-0.0114453	0.00903145	0.208521
cg12062843	-0.00106657	0.012748	0.933519	-0.000896442	0.00717151	0.900818	0.00326043	0.0102807	0.751915
cg12062853	0.00447927	0.00272845	0.10435	0.00218878	0.00153491	0.157532	-0.00467138	0.00220038	0.036663
cg12062886	-0.0371327	0.0282698	0.192545	0.0040142	0.0159034	0.801332	0.0454456	0.0227984	0.0494277
cg12062900	-0.00116906	0.00966428	0.904002	-0.00659733	0.00543672	0.228309	0.00200761	0.00779383	0.797346
cg12062936	-0.000643763	0.0106034	0.95173	-0.00229381	0.005965	0.701535	0.00783733	0.00855116	0.361986
cg12062991	-0.00554123	0.0268598	0.837048	-0.00310674	0.0151102	0.83759	-0.00832495	0.0216613	0.701698
cg12062995	0.00235141	0.00396519	0.554747	-0.000192741	0.00223065	0.931347	4.87505e-06	0.00319775	0.998787
cg12063018	-0.0156259	0.0151285	0.304593	0.0196861	0.00851068	0.0231327	0.00759975	0.0122005	0.535016
cg12063037	-0.00690287	0.015687	0.661027	-0.0101181	0.00882485	0.254785	0.0113096	0.0126509	0.373858
cg12063064	-0.0474999	0.0855487	0.58019	-0.0161604	0.0481261	0.737855	0.0277656	0.0689914	0.688363
cg12063124	0.00954056	0.0130996	0.468427	-0.00254559	0.0073693	0.730624	-0.00709208	0.0105643	0.503834
cg12063138	0.00258338	0.0124233	0.835768	-0.00904708	0.00698884	0.198997	0.000822895	0.0100189	0.934733
cg12063218	0.00103688	0.00754713	0.891049	-0.000239034	0.0042457	0.955235	0.00258301	0.00608644	0.672355
cg12063241	0.00065596	0.00270212	0.808778	0.000856013	0.0015201	0.574828	-0.00127727	0.00217914	0.559339
cg12063359	0.00138974	0.00293891	0.637514	-0.000234602	0.00165331	0.887496	0.000365367	0.00237011	0.877852
cg12063412	0.00189229	0.00319632	0.555408	0.000246245	0.00179812	0.891397	-0.00157968	0.0025777	0.541626
cg12063490	-0.0177879	0.0361827	0.62426	0.0139544	0.0203549	0.49486	-0.00311709	0.0291798	0.915181
cg12063580	0.00109642	0.00306675	0.721589	-0.000499683	0.00172523	0.772802	0.00183673	0.00247321	0.459741
cg12063583	-0.0240392	0.0100431	0.0188848	0.000586714	0.00564984	0.917536	0.0115519	0.00809936	0.157452
cg12063619	-0.0125835	0.0129152	0.332665	0.00654903	0.00726555	0.369933	0.0143152	0.0104156	0.17293
cg12063639	0.00233255	0.0109574	0.831934	0.00443245	0.00616414	0.47407	0.00491089	0.00883664	0.579847
cg12063664	0.000802508	0.00241331	0.740305	0.00101292	0.00135763	0.457668	0.000945632	0.00194623	0.628304
cg12063688	-0.0033203	0.0148528	0.823647	0.0100688	0.00835558	0.231532	-0.00117119	0.0119782	0.922339
cg12063690	0.0016616	0.0107482	0.877508	-0.0108728	0.00604646	0.075695	0.00682285	0.00866793	0.433391
cg12063709	0.00509346	0.0106301	0.633058	-0.000799152	0.00598003	0.894006	0.00231364	0.0085727	0.787903
cg12063821	-0.00304099	0.00761991	0.690832	-0.00307359	0.00428664	0.47533	0.00291306	0.00614513	0.636685
cg12063847	-0.001912	0.0100645	0.849782	-0.00196666	0.00566189	0.729187	0.0026112	0.00811663	0.748462
cg12063907	-0.0170325	0.00938162	0.0729709	0.00601461	0.00527771	0.257644	0.00971424	0.00756588	0.202647
cg12063918	-0.00401056	0.0172512	0.816724	-0.0122813	0.00970477	0.209153	0.0110978	0.0139123	0.427268
cg12063937	-0.00108738	0.00652943	0.868132	-0.00114008	0.00367318	0.757033	0.00606994	0.00526571	0.252253
cg12063952	-0.00141623	0.0100598	0.888376	0.0105035	0.00565921	0.0669175	-0.00702237	0.00811279	0.38915
cg12063992	0.00309935	0.0326229	0.924534	-0.0233688	0.0183523	0.206367	-0.0111734	0.026309	0.67213
cg12064008	-0.000199644	0.00235009	0.9325	0.00163736	0.00132206	0.218945	-0.000750679	0.00189525	0.693035
cg12064039	0.00713122	0.00806478	0.37906	-0.00655589	0.00453691	0.152131	-0.00146717	0.00650391	0.822067
cg12064069	0.00621206	0.00309815	0.0481358	-0.00211331	0.00174289	0.228667	-0.00351861	0.00249853	0.162697
cg12064083	0.00551386	0.00857234	0.521816	-0.00253843	0.00482244	0.599996	-0.000269712	0.00691323	0.968971
cg12064134	-0.0424143	0.039565	0.286747	0.0139256	0.0222576	0.533216	0.0191915	0.0319075	0.549125
cg12064195	0.00821954	0.00905212	0.366433	-0.00499988	0.00509234	0.328964	-0.00375781	0.00730015	0.608058
cg12064201	-0.00429634	0.00338614	0.207975	0.0028634	0.0019049	0.1365	0.00462103	0.00273078	0.0942697
cg12064202	0.00440965	0.0133113	0.741255	-0.0100988	0.00748839	0.181048	0.0036187	0.010735	0.736877
cg12064213	-0.0094784	0.0134394	0.48257	-0.0142485	0.00756042	0.0628993	0.0129734	0.0108383	0.234635
cg12064276	-0.0184711	0.0173343	0.289632	0.00788728	0.00975157	0.420876	0.0159697	0.0139794	0.256507
cg12064372	-0.00750189	0.00784238	0.34149	0.00609844	0.00441179	0.1705	0.0104211	0.00632455	0.103101
cg12064373	-0.00570338	0.0124741	0.648682	0.00361915	0.00701742	0.607376	0.00417844	0.0100598	0.678927
cg12064401	-0.0183517	0.0135472	0.179121	-0.0132815	0.00762111	0.0849972	0.020475	0.0109253	0.0643532
cg12064459	-0.00268967	0.0143506	0.851774	0.000445666	0.00807306	0.956105	-0.00820865	0.0115732	0.48009
cg12064462	-0.0240281	0.00958313	0.0140667	0.00767755	0.00539107	0.158071	0.00880286	0.00772839	0.257891
cg12064480	0.0240467	0.0137434	0.0837811	-0.00561773	0.00773146	0.469463	-0.0276431	0.0110835	0.0145647
cg12064501	-0.000303416	0.00703703	0.965709	-0.00632176	0.00395874	0.113996	-0.000601914	0.00567507	0.915782
cg12064507	-0.000629006	0.0111897	0.955304	-0.00237092	0.00629486	0.707377	-0.00164392	0.00902402	0.855882
cg12064531	-0.00298263	0.00654481	0.64975	0.00577428	0.00368183	0.120523	0.00146308	0.00527811	0.782301
cg12064581	-0.0188732	0.0131795	0.155807	-0.00671658	0.00741421	0.367546	0.0156401	0.0106287	0.144848
cg12064626	0.00354117	0.00309816	0.256252	-0.00173857	0.0017429	0.321345	0.000273982	0.00249854	0.91294
cg12064677	-0.00386589	0.0101404	0.703978	0.00106995	0.00570454	0.851668	0.00668897	0.00817777	0.415675
cg12064755	-0.0139631	0.0222123	0.531284	0.00945747	0.0124957	0.451229	0.00628883	0.0179133	0.726404
cg12064913	0.017702	0.011684	0.133467	-0.00155972	0.00657295	0.813001	-0.0156429	0.00942269	0.100572
cg12064929	-0.0178394	0.0192843	0.357547	0.0181935	0.0108486	0.0972074	0.0121714	0.015552	0.436022
cg12064947	0.00471306	0.0024871	0.0614914	-0.00104054	0.00139914	0.459107	-0.000511991	0.00200574	0.799137
cg12065138	-0.0141474	0.0205296	0.492623	-0.00278436	0.0115491	0.810067	0.00721753	0.0165563	0.663986
cg12065176	0.00516921	0.00965036	0.5936	0.00580998	0.00542889	0.28756	0.00126887	0.0077826	0.870874
cg12065228	0.00389186	0.0035898	0.281366	-0.00304628	0.00201947	0.135145	-0.00212777	0.00289502	0.464377
cg12065246	-0.00487771	0.0129505	0.707377	0.00671723	0.00728539	0.359131	-0.00624567	0.010444	0.55142
cg12065267	0.00178681	0.0116292	0.878251	-0.01701	0.00654209	0.0109888	0.0143833	0.00937844	0.128827
cg12065272	-0.00338316	0.00280723	0.231486	0.00308973	0.00157923	0.0536915	0.00243912	0.00226391	0.284353
cg12065285	-0.00556279	0.0104987	0.597595	0.0109114	0.00590614	0.0681592	0.0046743	0.00846677	0.582345
cg12065366	0.00152149	0.00279248	0.587282	0.00136631	0.00157093	0.38689	-0.000552982	0.00225201	0.806622
cg12065376	-0.00560837	0.00767465	0.466932	-0.00266164	0.00431743	0.539222	0.000954231	0.00618928	0.877837
cg12065394	-0.0258536	0.0162887	0.116177	0.0181464	0.00916331	0.0509008	0.020277	0.0131361	0.126398
cg12065406	0.00235185	0.00692544	0.734998	0.000110588	0.00389596	0.977421	0.00091981	0.00558507	0.869578
cg12065442	-0.00541192	0.0104881	0.60719	0.00935165	0.00590017	0.116684	0.00340813	0.00845821	0.688006
cg12065450	-0.0174825	0.00864208	0.0462213	0.00326883	0.00486167	0.503173	0.0109144	0.00696947	0.121058
cg12065524	0.00157005	0.00390296	0.688494	0.00183701	0.00219564	0.405128	0.000150095	0.00314757	0.962078
cg12065529	0.0140512	0.0148175	0.345673	0.00119664	0.0083357	0.886191	-0.0124442	0.0119497	0.30065
cg12065562	-0.0047994	0.0117921	0.685029	-0.00352705	0.00663372	0.596331	-0.00479344	0.0095098	0.615528
cg12065579	0.00318405	0.00426177	0.457054	0.00148122	0.0023975	0.538347	-0.00128797	0.00343694	0.708784
cg12065594	-0.00639261	0.00516369	0.219127	0.00539751	0.00290487	0.0666188	0.00449536	0.0041643	0.283418
cg12065616	0.00468314	0.013732	0.733916	0.00443907	0.00772503	0.567056	0.000103496	0.0110742	0.992565
cg12065670	0.0117577	0.0106236	0.271524	-0.0128753	0.0059764	0.0340423	-0.00246881	0.00856749	0.773926
cg12065705	0.0161024	0.0130938	0.222175	-0.0057151	0.00736602	0.439978	-0.0130714	0.0105596	0.219172
cg12065738	0.00838555	0.00731418	0.254814	-0.00483235	0.00411465	0.243505	-0.00385996	0.00589857	0.514628
cg12065750	-0.00148161	0.0100862	0.883563	-0.00513497	0.00567407	0.368029	0.00268937	0.00813408	0.741737
cg12065756	-0.00164617	0.00300516	0.585279	0.00171722	0.00169058	0.312625	2.95539e-05	0.00242353	0.990299
cg12065777	0.00311584	0.00632651	0.623632	-0.0039497	0.00355903	0.270229	-0.00387507	0.00510207	0.449649
cg12065779	0.00256948	0.0234741	0.913096	-0.00976799	0.0132056	0.461527	0.000810279	0.0189309	0.96596
cg12065799	0.00296255	0.00246478	0.232719	-0.00128248	0.00138658	0.357623	-0.00156592	0.00198774	0.433012
cg12065800	0.00322087	0.00821213	0.695886	0.00378247	0.0046198	0.415217	-0.00485107	0.00662273	0.465886
cg12065806	-0.00111958	0.0115809	0.923212	-0.000419039	0.0065149	0.948866	-0.00235705	0.00933947	0.801361
cg12065822	-0.022364	0.0899261	0.804198	0.0416866	0.0505886	0.412229	0.0310657	0.0725216	0.669469
cg12065835	0.0142653	0.00977657	0.148215	-0.0148394	0.00549989	0.00840903	-0.0202738	0.00788439	0.0118688
cg12065840	-0.00343677	0.00950504	0.718568	-0.00134854	0.00534714	0.801497	0.00738751	0.00766541	0.337907
cg12065868	0.010247	0.00906279	0.261375	7.45537e-05	0.00509834	0.988367	-0.0125715	0.00730876	0.0890599
cg12065914	0.023786	0.0120448	0.0515378	-0.0112285	0.00677592	0.101182	-0.0176709	0.00971365	0.0724043
cg12065943	-0.0553469	0.0247018	0.0276597	0.0173255	0.0138962	0.215903	0.039557	0.019921	0.0502906
cg12065969	0.00973637	0.00990576	0.328446	0.000250801	0.00557256	0.964208	-0.00647266	0.00798857	0.420065
cg12065986	-0.00297756	0.0119818	0.804341	0.0100419	0.00674045	0.13998	0.000259823	0.0096628	0.978611
cg12066118	0.00530157	0.00371291	0.156992	-0.00124544	0.00208873	0.552581	-0.00286916	0.0029943	0.340676
cg12066181	-0.00223263	0.00372371	0.550386	-0.000357412	0.0020948	0.864929	0.00181028	0.00300301	0.548232
cg12066233	0.00170548	0.0101935	0.867524	-0.00414967	0.00573446	0.471275	-0.00046408	0.00822066	0.955113
cg12066235	-0.00593145	0.00855393	0.489938	0.000799849	0.00481208	0.868381	0.00749072	0.00689838	0.280608
cg12066260	0.000429642	0.00441503	0.922707	-0.00068869	0.00248371	0.782236	0.00063876	0.00356054	0.858051
cg12066319	-0.0210697	0.0255912	0.412632	0.0305265	0.0143965	0.0368862	0.00748364	0.0206382	0.717796
cg12066344	-0.0140442	0.00849918	0.102139	0.00794527	0.00478128	0.100248	0.0109244	0.00685423	0.114689
cg12066394	-0.00993648	0.0129274	0.444241	0.015444	0.00727243	0.0366065	0.00273681	0.0104254	0.793561
cg12066399	0.00586578	0.0123434	0.635851	0.00477404	0.00694387	0.493628	-0.00594015	0.00995441	0.55227
cg12066409	-0.0214595	0.0191245	0.264981	0.0141593	0.0107586	0.191683	0.0211871	0.0154231	0.173139
cg12066473	0.00959238	0.00711514	0.181187	-0.00776191	0.00400268	0.0557969	-0.0106764	0.00573805	0.0662535
cg12066477	0.000480679	0.00487265	0.92165	-0.000221498	0.00274115	0.935787	0.00355188	0.00392958	0.368612
cg12066501	0.00990778	0.0272882	0.717447	0.000166992	0.0153512	0.991346	-0.0076999	0.0220067	0.727288
cg12066530	0.00558242	0.0100407	0.579687	-0.00506196	0.00564849	0.372698	0.00402662	0.00809742	0.620281
cg12066583	0.000810746	0.0096232	0.933057	0.00639944	0.00541361	0.240462	0.00152645	0.00776071	0.84454
cg12066592	-0.00124888	0.0039779	0.754325	0.000197936	0.0022378	0.929726	0.00385973	0.00320801	0.232256
cg12066594	0.00467151	0.00860547	0.588651	0.00804657	0.00484107	0.100167	-0.0069349	0.00693994	0.320499
cg12066621	0.00498318	0.0146026	0.733755	-0.00670721	0.0082148	0.416509	-0.00179889	0.0117764	0.878954
cg12066624	-0.00123391	0.00379441	0.745836	8.36193e-05	0.00213458	0.968844	0.00014894	0.00306003	0.961294
cg12066668	0.0276139	0.0157836	0.0838089	-0.0109427	0.0088792	0.221198	-0.0190141	0.0127288	0.138934
cg12066678	0.0145198	0.0101569	0.156513	-0.00674127	0.00571385	0.241366	-0.00999028	0.00819111	0.225972
cg12066683	-0.0121775	0.0110856	0.275091	-0.00145783	0.00623631	0.815729	0.00325425	0.00894009	0.716758
cg12066726	-0.00353524	0.0207065	0.864841	0.0121757	0.0116486	0.298872	-0.0017011	0.0166989	0.9191
cg12066764	-0.00428974	0.00876011	0.625614	0.00589449	0.00492807	0.234981	0.00126036	0.00706465	0.858831
cg12066768	-0.00272942	0.00629072	0.665475	0.00291337	0.0035389	0.412674	0.00290729	0.0050732	0.568111
cg12066803	-0.000468625	0.00380134	0.902177	-0.00059118	0.00213847	0.782874	-0.00108584	0.00306562	0.724066
cg12066840	0.000359236	0.00358728	0.920468	-0.000617783	0.00201805	0.760255	0.000905446	0.00289299	0.755063
cg12066864	-0.00884818	0.00878662	0.31679	-0.000671611	0.00494298	0.892244	0.0101407	0.00708603	0.156071
cg12066896	-0.013167	0.0174579	0.452806	-0.000350413	0.0098211	0.971621	0.0125774	0.0140791	0.374197
cg12066905	-0.00288196	0.00256508	0.264373	0.00296214	0.00144301	0.0431721	0.00135817	0.00206863	0.513241
cg12066974	-0.00970554	0.0135447	0.475613	-0.0020836	0.00761969	0.785171	0.000902609	0.0109232	0.934338
cg12067015	0.0246326	0.0449055	0.584758	-0.0304936	0.025262	0.230744	0.00337093	0.0362144	0.926057
cg12067024	0.00116506	0.00832539	0.889038	-0.00146681	0.00468351	0.754907	0.00368723	0.00671407	0.584323
cg12067043	0.00438685	0.011248	0.697505	0.00154434	0.00632767	0.807771	0.00356437	0.00907105	0.695348
cg12067064	0.0251858	0.0151292	0.0996529	-0.00140414	0.00851107	0.869353	-0.0314565	0.0122011	0.0116552
cg12067157	0.0178851	0.00845141	0.0372508	-0.00702584	0.00475441	0.14317	-0.0129705	0.00681571	0.0604224
cg12067202	0.0486581	0.131699	0.7127	-0.0242247	0.0740882	0.744494	0.0147152	0.106209	0.890134
cg12067261	0.0031042	0.00737789	0.675004	0.00815248	0.00415049	0.0527722	-0.00350955	0.00594995	0.556859
cg12067292	-0.0176626	0.0148903	0.238855	0.00779573	0.00837664	0.35467	0.0085767	0.0120084	0.477044
cg12067298	0.001974	0.0101129	0.845704	-0.00272629	0.00568907	0.633016	-0.000695826	0.00815559	0.932208
cg12067356	-0.0135928	0.0121452	0.266214	0.0115095	0.00683239	0.0957439	0.0165778	0.0097946	0.0942041
cg12067421	-0.0112274	0.0185131	0.545829	0.0205855	0.0104147	0.0513315	0.00279823	0.01493	0.851776
cg12067423	-0.00929864	0.00883051	0.295319	6.24627e-05	0.00496767	0.989997	0.00658015	0.00712143	0.358106
cg12067458	0.0196716	0.021053	0.352753	0.000682569	0.0118435	0.954177	-0.0228223	0.0169783	0.182459
cg12067468	-0.01447	0.0124086	0.246826	0.0107295	0.00698057	0.127993	0.0102989	0.010007	0.306323
cg12067495	-0.00266042	0.00702498	0.705849	0.000788695	0.00395196	0.842293	0.00324469	0.00566535	0.568343
cg12067499	0.00977877	0.0202908	0.631093	-0.0218519	0.0114147	0.0589383	-0.00661328	0.0163636	0.687121
cg12067522	0.00134858	0.0124496	0.913994	-0.000692438	0.0070036	0.921475	-0.00607206	0.01004	0.546933
cg12067536	0.00844926	0.0139981	0.547715	-0.00225425	0.00787471	0.775372	-0.0084234	0.0112888	0.457623
cg12067547	0.000741108	0.00675678	0.912919	-0.00542803	0.00380108	0.156949	0.00194972	0.00544906	0.721373
cg12067597	0.0267884	0.0266521	0.317694	-0.0296511	0.0149933	0.0512117	-0.0137288	0.0214938	0.524713
cg12067604	-0.00601052	0.00780445	0.443352	-0.00170841	0.00439045	0.69816	-0.00198093	0.00629396	0.753734
cg12067687	-0.00894577	0.0105793	0.400155	0.000267939	0.00595148	0.964197	0.00561344	0.00853177	0.512351
cg12067736	-0.0323787	0.0213386	0.132882	0.00662921	0.0120042	0.582232	0.0423194	0.0172087	0.0159524
cg12067764	-0.0169702	0.0120169	0.161543	-0.000979601	0.0067602	0.885127	0.0176911	0.00969111	0.0714385
cg12067865	0.011889	0.0161021	0.462335	0.00421464	0.00905836	0.642923	-0.0128509	0.0129857	0.325167
cg12067928	0.00605209	0.00595568	0.312424	-0.000748422	0.00335041	0.823774	0.000923008	0.004803	0.848065
cg12067979	0.0040963	0.00344494	0.237721	-0.00130571	0.00193798	0.5023	-0.00309418	0.0027782	0.268532
cg12067981	-0.00653721	0.00468647	0.166677	0.00284773	0.00263641	0.283129	0.00555538	0.00377944	0.145282
cg12067997	-0.00645059	0.00987524	0.515385	0.00478003	0.0055554	0.391972	0.00642127	0.00796396	0.422326
cg12068069	0.00666659	0.0068879	0.335855	-0.00633937	0.00387484	0.10553	-0.00316178	0.0055548	0.570723
cg12068105	0.00964174	0.0103898	0.356035	-0.0104984	0.00584486	0.0760194	-0.00559361	0.00837893	0.50621
cg12068124	-0.0012634	0.00477578	0.792002	0.000720182	0.00268665	0.789303	0.00184156	0.00385146	0.633774
cg12068143	0.012502	0.0432091	0.773028	-0.00314346	0.0243076	0.89741	-0.0361522	0.0348463	0.302457
cg12068244	0.000849124	0.0177931	0.96205	0.00460109	0.0100097	0.64693	-0.00395666	0.0143494	0.783419
cg12068257	-0.00778634	0.0136275	0.569257	-0.00410258	0.00766626	0.593945	0.0143525	0.01099	0.195089
cg12068280	0.0161316	0.0196352	0.413624	-0.00534477	0.0110459	0.629724	-0.0218066	0.0158349	0.172092
cg12068366	-0.00713903	0.0108227	0.51127	0.0039027	0.00608837	0.523241	0.00152896	0.00872802	0.861356
cg12068370	0.00135318	0.00419195	0.747635	-0.00546518	0.00235821	0.0228799	-0.00069154	0.00338063	0.838405
cg12068411	-0.00246987	0.0153244	0.87234	0.00501353	0.00862084	0.562403	0.00812344	0.0123584	0.512752
cg12068553	0.0107803	0.011883	0.366861	-0.00787007	0.00668486	0.242363	-0.00322894	0.00958312	0.736992
cg12068555	0.00884675	0.00819096	0.283169	-0.00319952	0.00460789	0.489352	-0.000927228	0.00660566	0.888701
cg12068600	-0.00673546	0.0162769	0.680059	0.00772521	0.00915671	0.401224	0.00200427	0.0131266	0.879007
cg12068613	0.000264004	0.00929971	0.977419	-0.00135116	0.00523162	0.796824	0.00664412	0.00749982	0.378169
cg12068625	-0.032467	0.0286375	0.260098	0.0174639	0.0161102	0.281418	0.0336893	0.0230949	0.148325
cg12068627	0.00167236	0.0090206	0.853362	0.00335203	0.00507461	0.510687	-0.00634706	0.00727473	0.385404
cg12068734	0.0101091	0.014231	0.479426	-0.00401453	0.00800574	0.617346	-0.00441452	0.0114767	0.701456
cg12068737	0.005688	0.00411017	0.170017	-0.00580896	0.00231221	0.0138843	-0.000863743	0.00331468	0.795046
cg12068761	-0.00567818	0.00414157	0.173978	0.00264255	0.00232988	0.259899	0.00338272	0.00334	0.314035
cg12068775	-0.0228288	0.012962	0.0817983	0.00488996	0.00729185	0.50429	0.0120801	0.0104533	0.251071
cg12068791	0.00206657	0.0107379	0.847844	-0.00861199	0.00604069	0.157628	0.00472226	0.00865966	0.586964
cg12068813	-0.00543136	0.0305785	0.859444	-0.00107554	0.0172022	0.950293	0.028469	0.0246602	0.251551
cg12068816	-0.00323754	0.00992516	0.745078	-0.000621843	0.00558348	0.911584	0.0052171	0.00800422	0.516293
cg12068833	0.00660044	0.0229887	0.774721	-0.00724553	0.0129325	0.576776	-0.0109044	0.0185394	0.557976
cg12068908	0.0186773	0.0245576	0.44903	-0.0239853	0.0138151	0.0861566	-0.0186311	0.0198046	0.349501
cg12068916	0.0143258	0.0245141	0.560505	0.00170342	0.0137906	0.901987	-0.0211202	0.0197696	0.288401
cg12068949	-0.00338242	0.00969564	0.728057	0.00189642	0.00545436	0.728933	0.0049099	0.00781912	0.53173
cg12068964	-0.0184795	0.0118216	0.121721	0.00209397	0.00665031	0.753634	0.00781987	0.00953359	0.414371
cg12068969	0.00181764	0.00242467	0.455538	0.000415878	0.00136402	0.761193	0.000367043	0.00195539	0.851553
cg12068991	-0.00982709	0.0217104	0.651958	0.00112087	0.0122134	0.927094	0.0151256	0.0175085	0.390073
cg12069042	-0.00106826	0.0100133	0.915291	0.00817618	0.00563304	0.15033	-0.00241504	0.00807527	0.76562
cg12069073	-0.00148366	0.00292905	0.613794	0.00128586	0.00164776	0.437341	0.000583553	0.00236215	0.805471
cg12069132	-0.00202917	0.0122262	0.868576	0.00401461	0.00687796	0.560974	-0.00690466	0.00985993	0.485668
cg12069158	-0.00368627	0.00802045	0.64697	0.00254917	0.00451197	0.573575	0.00298673	0.00646816	0.645434
cg12069185	-0.00466631	0.0117039	0.691117	0.0083629	0.00658414	0.207495	0.0012068	0.00943873	0.898565
cg12069248	-0.00150743	0.0026079	0.564777	0.00244346	0.0014671	0.0994932	-0.000714598	0.00210316	0.734866
cg12069276	-0.0245227	0.0268412	0.363499	0.0243688	0.0150997	0.110266	0.0183202	0.0216463	0.399737
cg12069304	0.0112364	0.0189123	0.554	-0.00419142	0.0106392	0.694598	-0.012612	0.0152519	0.410604
cg12069309	0.0129779	0.0164777	0.43312	-0.0201885	0.00926966	0.0321832	-0.00920724	0.0132886	0.49028
cg12069379	-0.00844215	0.0107872	0.436034	0.0114822	0.00606845	0.0618809	0.00231143	0.00869945	0.791115
cg12069423	0.00635144	0.0221643	0.775145	-0.0198918	0.0124687	0.114347	-0.00219552	0.0178745	0.902532
cg12069443	0.0260449	0.0110521	0.0207452	-0.0143198	0.00621746	0.0237121	-0.0180332	0.00891307	0.046192
cg12069446	-0.00227846	0.00904891	0.801809	0.00372878	0.00509054	0.465883	0.00410882	0.00729756	0.574889
cg12069468	0.0286456	0.0137113	0.0396801	-0.0118325	0.00771341	0.128738	-0.0234816	0.0110576	0.0366124
cg12069540	0.0131489	0.0255165	0.607674	-0.0225958	0.0143545	0.119173	-0.00706721	0.020578	0.732119
cg12069547	-0.00675909	0.0257876	0.793874	-0.00116776	0.014507	0.936032	-0.00413193	0.0207966	0.842985
cg12069553	-0.00973842	0.00489126	0.0496948	0.00113956	0.00275162	0.679813	0.00568577	0.00394459	0.153144
cg12069588	0.00822356	0.00933163	0.380664	0.00129879	0.00524958	0.805188	-0.00488744	0.00752556	0.517802
cg12069641	-0.00179205	0.00261403	0.494862	-0.00110908	0.00147054	0.452816	0.00313155	0.0021081	0.141116
cg12069652	0.00631028	0.00829047	0.448675	0.00175462	0.00466387	0.707693	-0.00478782	0.00668591	0.475889
cg12069668	0.00586566	0.0117375	0.618551	0.00555381	0.00660301	0.40265	-0.00420883	0.00946578	0.657712
cg12069677	-0.00766392	0.0109587	0.486247	0.00802415	0.00616493	0.196576	-0.000334543	0.00883776	0.969893
cg12069692	0.00632767	0.0100519	0.530712	-0.00706959	0.0056548	0.214661	0.000490928	0.00810647	0.951852
cg12069736	0.00755423	0.012629	0.551319	-0.0081807	0.00710453	0.252765	-0.000128909	0.0101847	0.989931
cg12069768	-0.0172362	0.0107449	0.112394	0.013133	0.00604461	0.0325875	0.00267794	0.00866527	0.758045
cg12069802	0.00140922	0.00888162	0.874308	0.000362364	0.00499643	0.942355	-0.00163446	0.00716265	0.820045
cg12069856	0.0216953	0.0152826	0.159377	-0.0209183	0.00859732	0.0170655	-0.013867	0.0123247	0.263699
cg12069906	0.00946954	0.00794618	0.236692	0.000382686	0.00447019	0.931979	-0.00888052	0.00640826	0.169435
cg12069991	6.50505e-05	0.0112389	0.995395	-0.00134829	0.00632256	0.831642	0.00420108	0.00906373	0.644188
cg12070011	0.00350345	0.00234911	0.13956	-0.000492126	0.00132151	0.710525	-0.00130134	0.00189446	0.494005
cg12070068	-0.00114483	0.003625	0.752917	0.000112575	0.00203927	0.956106	0.00203492	0.00292341	0.488279
cg12070069	-0.0394259	0.0202643	0.0550095	-0.00213608	0.0113998	0.851811	0.014762	0.0163423	0.36892
cg12070152	0.00252214	0.00302674	0.407018	-9.91751e-05	0.00170271	0.95369	-0.00249054	0.00244093	0.31047
cg12070159	-0.00357369	0.0133394	0.789422	-0.00369519	0.00750419	0.623694	0.0101069	0.0107577	0.350135
cg12070221	-0.00162427	0.00665807	0.807854	-0.000933562	0.00374555	0.803772	-0.00297425	0.00536945	0.581088
cg12070285	-0.0191614	0.0100397	0.0596932	0.00958319	0.00564791	0.0934002	0.00818502	0.00809659	0.314923
cg12070304	0.00826789	0.00635171	0.196543	-0.00359808	0.00357321	0.316811	-0.00715647	0.00512239	0.166021
cg12070337	-0.00104364	0.0129314	0.935865	-0.000159879	0.00727467	0.982517	-0.00617434	0.0104286	0.555384
cg12070351	-0.0109542	0.0205099	0.594669	0.0259635	0.011538	0.0270143	0.0153795	0.0165403	0.355099
cg12070357	0.0137484	0.00858087	0.112817	-0.00476846	0.00482724	0.326043	-0.00943061	0.00692011	0.17655
cg12070379	-0.000843267	0.00335562	0.802189	-0.000705994	0.00188773	0.709343	0.00196391	0.00270617	0.470005
cg12070408	0.00425154	0.0158119	0.788672	-0.00825269	0.0088951	0.356149	0.00144613	0.0127516	0.909975
cg12070516	-0.00753672	0.0128954	0.560465	-0.00471474	0.0072544	0.5175	0.00765092	0.0103996	0.463941
cg12070545	0.002247	0.00942179	0.812075	-0.00342247	0.0053003	0.520205	0.000438394	0.00759827	0.954126
cg12070646	0.00204052	0.0199213	0.918657	-0.0122649	0.0112069	0.276868	-0.000921068	0.0160657	0.954416
cg12070724	-0.0108935	0.0073787	0.143545	0.00945967	0.00415095	0.0251784	0.00464588	0.00595061	0.437124
cg12070746	-0.0046439	0.00511646	0.366634	0.00383592	0.0028783	0.186192	0.00354093	0.00412621	0.393219
cg12070783	0.000813946	0.00620604	0.895964	0.000727143	0.00349126	0.835512	-0.00102194	0.00500491	0.838695
cg12070911	-0.00401975	0.0174537	0.818405	0.00447176	0.00981874	0.649961	-0.00179171	0.0140757	0.899011
cg12070985	-0.00373154	0.00893047	0.677115	-0.00295112	0.00502391	0.558482	0.00803915	0.00720205	0.267469
cg12070987	0.00170919	0.0141693	0.904272	-0.0143576	0.00797104	0.0752142	0.00583944	0.0114269	0.610659
cg12071006	-0.0181129	0.0274556	0.51122	0.0280499	0.0154454	0.0728854	0.0101914	0.0221418	0.646491
cg12071008	0.00433835	0.00915278	0.636721	-0.00612749	0.00514897	0.237343	-0.00817813	0.00738133	0.27101
cg12071027	-0.00573143	0.00821041	0.48704	-0.000325043	0.00461883	0.944062	0.00895755	0.00662135	0.179698
cg12071044	0.000222151	0.0113968	0.984494	-0.00758177	0.00641134	0.240282	0.00096707	0.00919101	0.91645
cg12071073	-0.012519	0.00643661	0.0550853	0.00460262	0.00362096	0.20716	0.00997524	0.00519085	0.0579947
cg12071084	0.000105489	0.0033577	0.975011	-0.00053998	0.0018889	0.775673	-0.000247227	0.00270784	0.927469
cg12071131	-0.000795177	0.0129233	0.951081	-9.10343e-05	0.00727012	0.990039	0.0105956	0.0104221	0.312208
cg12071142	-0.0107947	0.0117241	0.359797	0.00208111	0.00659546	0.753128	0.00400944	0.00945496	0.672596
cg12071178	0.00718023	0.0222475	0.747682	-0.0135956	0.0125155	0.280416	-0.0124712	0.0179416	0.48889
cg12071240	-0.0400335	0.0253045	0.117348	0.0165853	0.0142353	0.247245	0.00867864	0.020407	0.671709
cg12071254	0.00664832	0.00892347	0.458304	-0.00745091	0.00501997	0.14144	-0.00572259	0.0071964	0.428711
cg12071297	0.000874791	0.00764573	0.909178	0.00346083	0.00430116	0.42328	0.00515973	0.00616595	0.405046
cg12071317	0.00390336	0.00952133	0.682867	-0.000330009	0.0053563	0.951017	-0.00186896	0.00767855	0.808282
cg12071328	-0.0141168	0.00468863	0.00342945	0.00239978	0.00263762	0.365487	0.0113346	0.00378118	0.0035666
cg12071423	0.0137412	0.0263906	0.603939	-0.0224494	0.0148462	0.13421	0.00229147	0.0212829	0.914513
cg12071455	-0.00254278	0.0106893	0.812547	-0.00435951	0.00601338	0.470462	-0.000863959	0.0086205	0.920405
cg12071474	-0.0131879	0.00902016	0.147417	0.01024	0.00507436	0.0467463	0.0114963	0.00727438	0.117734
cg12071510	4.48743e-05	0.0030346	0.988236	0.00162667	0.00170714	0.343362	0.000241327	0.00244728	0.92168
cg12071511	0.00276419	0.00891389	0.757245	-0.0026494	0.00501458	0.59864	-0.00571126	0.00718868	0.429129
cg12071536	0.00266364	0.00693286	0.701786	-0.00234012	0.00390014	0.550096	0.00585001	0.00559106	0.298382
cg12071544	-0.00914893	0.0222531	0.682012	-0.0171256	0.0125187	0.174916	0.00315469	0.0179462	0.86088
cg12071644	0.00253501	0.0076629	0.741598	-0.00252783	0.00431083	0.559166	0.00118624	0.00617981	0.848236
cg12071656	-0.00310251	0.00822571	0.706985	0.00416233	0.00462744	0.370934	0.00427908	0.00663369	0.52063
cg12071679	-0.00420845	0.00898944	0.640872	-0.00366171	0.00505708	0.471008	0.0109081	0.0072496	0.136121
cg12071707	-0.0150158	0.0103106	0.148981	0.00683242	0.00580033	0.24211	0.0141114	0.00831509	0.0933391
cg12071743	0.00583984	0.014162	0.681114	0.00180514	0.00796695	0.821295	-0.0115706	0.0114211	0.313892
cg12071775	-0.0111706	0.053784	0.835965	0.0508864	0.0302566	0.096273	-0.0230418	0.0433745	0.596646
cg12071799	0.00446414	0.00639915	0.487322	0.00124327	0.00359989	0.730675	-0.0052171	0.00516064	0.314914
cg12071806	-0.00161042	0.00322201	0.618493	0.000761672	0.00181257	0.675387	0.00271843	0.00259841	0.29844
cg12071879	-0.00232807	0.0142312	0.870443	0.00383828	0.00800586	0.632861	0.00312405	0.0114768	0.786125
cg12071888	-0.00924559	0.0141868	0.516352	-0.000930809	0.00798092	0.907429	0.006556	0.0114411	0.568142
cg12071892	0.00495999	0.0158131	0.754544	0.00471184	0.00889576	0.59772	-0.00215985	0.0127526	0.865911
cg12071942	-7.71342e-05	0.0123481	0.995031	0.00146031	0.00694651	0.833997	0.00789427	0.0099582	0.430136
cg12071968	0.0343052	0.0328216	0.298892	-0.00111933	0.018464	0.951802	-0.0450014	0.0264692	0.0927606
cg12072001	0.00739082	0.016004	0.645396	0.00528099	0.00900315	0.559047	-6.79615e-05	0.0129065	0.995811
cg12072024	0.00953027	0.0260274	0.715154	-0.0201799	0.0146419	0.171751	0.0108216	0.02099	0.607502
cg12072028	-0.0197331	0.0193821	0.311515	0.0174466	0.0109036	0.113291	0.0321645	0.0156309	0.0426777
cg12072080	-0.00221987	0.0103925	0.831368	-0.0104773	0.00584638	0.0766758	0.00672982	0.00838111	0.424229
cg12072103	-0.0070357	0.0133712	0.60013	0.00399692	0.00752205	0.596555	0.00565014	0.0107833	0.601661
cg12072178	0.0192222	0.0180467	0.289831	-0.0191958	0.0101523	0.06206	-0.023279	0.0145539	0.113419
cg12072197	-0.00844141	0.00823134	0.308027	0.000130349	0.0046306	0.977609	0.00687759	0.00663822	0.303113
cg12072290	-0.00440289	0.0036762	0.234373	0.00141859	0.00206808	0.494614	0.00212394	0.0029647	0.475702
cg12072320	-0.0299438	0.0214927	0.167191	0.0188655	0.0120909	0.122404	0.0183869	0.017333	0.291785
cg12072340	-0.0154244	0.0164674	0.351586	0.0139518	0.00926385	0.135762	0.00607927	0.0132802	0.648287
cg12072350	0.0241892	0.0109987	0.0305731	-0.0112765	0.00618739	0.0718968	-0.0064451	0.00886996	0.469454
cg12072376	0.00797994	0.0164634	0.62913	-0.00462872	0.00926161	0.618525	-0.00717609	0.013277	0.590273
cg12072393	0.00513265	0.0120189	0.670423	-0.0119615	0.00676131	0.0804622	-0.00029941	0.0096927	0.975429
cg12072409	-0.000739822	0.00542046	0.891759	0.00297526	0.00304932	0.331977	-6.09068e-05	0.00437137	0.988916
cg12072442	0.0057161	0.0166112	0.731612	-0.00605476	0.00934475	0.518776	-0.00146835	0.0133962	0.912978
cg12072445	-0.00272429	0.0114837	0.813048	0.00409087	0.00646022	0.528278	-0.00272444	0.00926108	0.769336
cg12072491	-0.0246457	0.0292952	0.402546	0.0109837	0.0164802	0.50691	0.0206787	0.0236253	0.383889
cg12072524	-0.0184254	0.00725982	0.0129727	0.00648424	0.00408407	0.116069	0.0150917	0.00585473	0.0116703
cg12072529	0.0105826	0.00723061	0.146995	-0.00904631	0.00406764	0.0288015	-0.00976006	0.00583118	0.0978517
cg12072560	-0.000169808	0.00350331	0.961455	-8.87291e-05	0.00197081	0.964196	-0.00141193	0.00282527	0.618542
cg12072587	0.00537408	0.00516014	0.300615	0.0011469	0.00290288	0.693766	-0.0046359	0.00416143	0.268413
cg12072600	0.0201535	0.00899785	0.0277131	-0.00751123	0.00506181	0.141534	-0.0121728	0.00725638	0.0971135
cg12072608	0.0314485	0.0229973	0.175078	-0.0209964	0.0129373	0.108307	-0.0232582	0.0185464	0.213258
cg12072611	0.00133024	0.0138555	0.92374	6.56432e-06	0.00779451	0.99933	0.00686581	0.0111739	0.540557
cg12072677	-0.0232232	0.0157431	0.143869	0.0206356	0.00885639	0.022175	0.0109005	0.0126961	0.392995
cg12072690	0.0197928	0.0123781	0.113528	-0.0155423	0.00696341	0.028246	-0.0157591	0.00998244	0.118123
cg12072694	0.00308682	0.00767974	0.688735	0.000423172	0.0043203	0.922203	-0.00668283	0.00619339	0.283628
cg12072724	-0.0163702	0.0109356	0.138109	0.00153164	0.00615193	0.803985	0.00879579	0.00881912	0.321423
cg12072740	0.0168215	0.0128848	0.195238	-0.00878839	0.00724847	0.2287	-0.0153379	0.0103911	0.143621
cg12072757	-0.00548013	0.00660805	0.409251	-0.00310053	0.00371741	0.406587	0.00596799	0.00532911	0.265918
cg12072789	-0.00819564	0.0135048	0.545555	-0.0017279	0.00759722	0.820629	0.0134597	0.010891	0.219918
cg12072803	0.00083248	0.00319031	0.79477	-0.000639273	0.00179474	0.722578	-0.00113227	0.00257285	0.660995
cg12072822	0.0128863	0.0123621	0.300178	0.00443033	0.00695438	0.525801	0.00374171	0.00996949	0.70836
cg12072830	0.00268249	0.00347063	0.44172	0.00247982	0.00195243	0.207508	-0.00203411	0.00279892	0.469378
cg12072833	0.0075759	0.0151286	0.617829	-0.00655579	0.00851071	0.443259	0.00137947	0.0122006	0.910245
cg12072904	0.00556684	0.0138566	0.688879	-0.0122263	0.00779513	0.120491	-0.00168403	0.0111747	0.88057
cg12072964	-0.00602335	0.00695471	0.388883	0.00293636	0.00391243	0.455014	0.00445346	0.00560868	0.429389
cg12072972	-0.0135588	0.0263671	0.608425	0.0198081	0.014833	0.18531	0.0126183	0.021264	0.554482
cg12072973	0.00592008	0.00635968	0.354554	-0.00431655	0.00357769	0.230964	-0.00215357	0.00512881	0.675621
cg12072997	0.00255034	0.0189537	0.89328	0.00400845	0.0106625	0.707899	-0.00560747	0.0152853	0.71464
cg12073016	-0.0166463	0.0137059	0.227906	0.0108635	0.00771035	0.162497	0.00314643	0.0110532	0.776595
cg12073052	-0.00461235	0.010616	0.665047	-0.00916708	0.00597211	0.128502	-0.00165757	0.00856135	0.846942
cg12073083	0.0113725	0.0102863	0.272019	0.000808302	0.00578663	0.88924	-0.00655818	0.00829545	0.431392
cg12073167	-0.00545715	0.00424168	0.201743	0.00172715	0.00238619	0.471169	0.00410051	0.00342073	0.233967
cg12073169	0.0116072	0.00846123	0.173734	0.00126371	0.00475993	0.791275	-0.00755643	0.00682362	0.271248
cg12073177	0.00505508	0.00598051	0.400339	-0.00161115	0.00336438	0.63325	-0.00372339	0.00482303	0.442254
cg12073208	-0.0197238	0.0144032	0.174479	0.0119305	0.00810261	0.1446	0.00902618	0.0116155	0.43927
cg12073235	0.00255496	0.00672948	0.705139	0.00219315	0.00378572	0.563904	-0.00741549	0.00542704	0.175418
cg12073310	8.74331e-07	0.00289818	0.99976	-0.002443	0.00163039	0.137732	0.00248947	0.00233726	0.289837
cg12073319	0.0220711	0.0174165	0.208526	-0.00629083	0.0097978	0.522559	-0.0214788	0.0140457	0.129926
cg12073326	-0.00676791	0.012765	0.59736	0.00569222	0.00718103	0.430174	0.00506743	0.0102944	0.623811
cg12073353	-0.00299362	0.00270312	0.271214	0.00139092	0.00152066	0.362946	0.00323768	0.00217995	0.141187
cg12073370	0.0312158	0.0149908	0.0403195	-0.022343	0.00843322	0.00961313	-0.0219674	0.0120895	0.0727313
cg12073436	-0.00110737	0.0060814	0.855945	-0.00688914	0.00342114	0.0472046	0.00799059	0.00490439	0.106956
cg12073440	-0.00558516	0.00948957	0.557719	0.00646713	0.00533843	0.229089	0.0119309	0.00765293	0.122714
cg12073479	0.00936293	0.00872474	0.286243	-0.00156875	0.00490817	0.750041	-0.00727364	0.00703614	0.304183
cg12073481	-0.0142598	0.00880402	0.109002	-0.00211096	0.00495277	0.671027	0.00778124	0.00710007	0.276201
cg12073495	-0.00244115	0.00334001	0.466861	-0.00270243	0.00187895	0.15403	0.00178513	0.00269357	0.509292
cg12073537	-0.0130806	0.0097531	0.183438	0.00907366	0.00548669	0.101865	0.00663559	0.00786546	0.40124
cg12073541	0.00342086	0.0141201	0.809155	-0.00356611	0.00794336	0.654616	-0.00675876	0.0113872	0.554397
cg12073548	-0.00326819	0.0242356	0.893049	0.012403	0.0136339	0.365544	0.000608633	0.019545	0.975231
cg12073565	0.00285261	0.00550626	0.605758	-0.00458924	0.00309759	0.142157	0.0018147	0.00444056	0.683814
cg12073594	0.0018828	0.010798	0.861993	-0.00121759	0.00607451	0.841614	-0.00173652	0.00870814	0.842416
cg12073609	-0.00121519	0.00821903	0.882811	-0.00493848	0.00462368	0.288507	0.00409278	0.0066283	0.538575
cg12073619	-0.00555628	0.00892662	0.535319	0.00155594	0.00502174	0.75744	0.00331319	0.00719894	0.646525
cg12073656	-0.0253033	0.0157874	0.1127	0.0124139	0.00888133	0.165824	0.0138294	0.0127319	0.280462
cg12073664	-0.0286256	0.0211915	0.180342	0.0209147	0.0119214	0.0829702	0.0211448	0.01709	0.219398
cg12073709	-0.0156226	0.0104011	0.136799	0.00631332	0.0058512	0.283649	0.0106239	0.00838801	0.208772
cg12073754	0.00824224	0.0051967	0.11644	-0.00130148	0.00292344	0.657315	-0.00869004	0.00419091	0.0411489
cg12073779	-0.0147655	0.0131153	0.263407	0.0017093	0.0073781	0.81735	0.0154499	0.0105769	0.14778
cg12073828	-0.00722106	0.0129241	0.577816	0.00340633	0.00727054	0.640618	0.00208976	0.0104227	0.841568
cg12073847	0.00212302	0.00751466	0.778234	0.00245181	0.00422743	0.563464	-0.00431277	0.00606026	0.478631
cg12073865	-0.000328964	0.00731304	0.964226	-0.00337139	0.00411401	0.414799	0.00157616	0.00589766	0.789922
cg12073886	-0.0505151	0.107804	0.640567	0.0613194	0.0606458	0.314835	-0.0523928	0.0869391	0.548354
cg12073907	-0.00592711	0.00643229	0.359417	0.000810607	0.00361853	0.823283	0.00267885	0.00518736	0.606904
cg12073910	0.00524443	0.0114534	0.648198	-0.00948588	0.0064432	0.144652	-0.00233071	0.00923668	0.801394
cg12073911	-0.00906149	0.0208145	0.664416	-0.025507	0.0117094	0.0321498	0.0129713	0.016786	0.441816
cg12073949	0.00474205	0.00310756	0.13073	-0.00427598	0.00174818	0.0165091	-0.000255745	0.00250612	0.918959
cg12073979	-0.0434238	0.0241211	0.0753697	0.0224685	0.0135695	0.101449	0.0387656	0.0194526	0.0494893
cg12074024	0.00544093	0.010888	0.618565	-0.00296618	0.00612513	0.629444	-0.00818948	0.00878071	0.353633
cg12074025	-0.00283383	0.00509155	0.57928	0.00264369	0.00286429	0.35863	-0.00145274	0.00410612	0.724367
cg12074035	0.00127432	0.00285898	0.65693	0.000728089	0.00160834	0.651922	-0.000840107	0.00230565	0.716487
cg12074057	-0.00495996	0.00536209	0.357582	0.00178704	0.00301649	0.55514	0.00510387	0.0043243	0.241183
cg12074084	-0.00608382	0.00460257	0.189771	0.00271432	0.00258921	0.297463	0.00658918	0.00371177	0.0794428
cg12074090	0.0126618	0.00812815	0.123003	-0.00741772	0.00457256	0.108458	-0.00450648	0.00655501	0.493648
cg12074093	0.000181766	0.00544159	0.973431	-0.000206024	0.00306121	0.9465	0.0032153	0.00438841	0.465769
cg12074130	0.00242197	0.00271698	0.37522	-0.00039745	0.00152846	0.795467	-0.00193016	0.00219113	0.380857
cg12074150	0.123017	0.119302	0.305403	-0.0541735	0.0671145	0.421815	-0.000665492	0.0962123	0.994497
cg12074154	-0.000596103	0.00367312	0.871464	0.00145255	0.00206634	0.484003	0.00121231	0.00296221	0.683379
cg12074182	-0.00906723	0.0122022	0.459483	0.00700535	0.00686447	0.310377	0.0105902	0.00984059	0.284895
cg12074221	0.0115256	0.0158979	0.470459	-0.00889781	0.00894349	0.322613	-0.012224	0.012821	0.343073
cg12074233	0.00474471	0.00534243	0.376983	-0.00555788	0.00300543	0.0678932	-0.00169952	0.00430844	0.694227
cg12074247	0.00263597	0.00924879	0.776332	0.00149395	0.00520298	0.774709	-0.00432212	0.00745875	0.563805
cg12074251	-0.00313556	0.0120286	0.794973	0.00409408	0.00676676	0.546772	-0.00685262	0.00970052	0.48186
cg12074263	-0.0037665	0.00914737	0.681554	0.00469149	0.00514593	0.36451	0.00394884	0.00737697	0.593845
cg12074299	0.00218155	0.0106123	0.83762	-0.00395225	0.00597003	0.509752	0.004805	0.00855837	0.575976
cg12074329	0.00154931	0.00320537	0.630092	-0.000256154	0.0018032	0.887373	-0.00200475	0.00258499	0.440177
cg12074375	-0.0385963	0.0310409	0.217139	0.0229709	0.0174623	0.191894	0.010422	0.0250331	0.67822
cg12074391	-0.00233895	0.0130772	0.858475	0.00558579	0.00735667	0.449784	-0.0117629	0.0105462	0.267835
cg12074445	0.00270693	0.0103618	0.794538	0.00608141	0.0058291	0.299774	-0.00546166	0.00835633	0.515136
cg12074474	-0.000603214	0.00848997	0.943525	-0.00239501	0.0047761	0.617345	0.00385249	0.0068468	0.575141
cg12074485	0.00317475	0.0116465	0.785827	-0.0113035	0.00655181	0.0881155	-0.00190751	0.00939237	0.839549
cg12074493	0.0104075	0.00886971	0.243924	0.00203563	0.00498973	0.684325	-0.0114026	0.00715305	0.114627
cg12074541	0.121963	0.037366	0.00158351	-0.0373235	0.0210205	0.0793823	-0.0859805	0.0301341	0.00543335
cg12074545	-0.0144953	0.00875067	0.101311	0.00778508	0.00492276	0.11749	0.00914736	0.00705704	0.198414
cg12074612	0.00693257	0.022505	0.758801	-0.00783864	0.0126604	0.537475	-0.0100645	0.0181493	0.580668
cg12074633	0.00520723	0.00910515	0.568899	-0.00455427	0.00512217	0.376444	0.000565477	0.00734291	0.938797
cg12074638	0.00852341	0.0125685	0.499514	0.00466068	0.0070705	0.511567	-0.00930415	0.010136	0.36125
cg12074655	-0.00652372	0.00844945	0.442204	0.000884444	0.00475331	0.852834	0.00180246	0.00681413	0.792021
cg12074667	-0.0143029	0.0158704	0.370009	0.00580731	0.00892799	0.517149	0.0232252	0.0127988	0.0731066
cg12074688	-0.00506132	0.0109851	0.646161	-0.00598655	0.00617978	0.335428	0.00954144	0.00885905	0.284516
cg12074707	0.000340979	0.00212622	0.872971	0.00157836	0.00119612	0.190524	0.000183046	0.00171471	0.915238
cg12074728	0.0096243	0.00455298	0.0374587	-0.00215004	0.00256131	0.403584	-0.00379499	0.00367178	0.304276
cg12074780	-0.00574185	0.00350273	0.104857	-0.00136801	0.00197049	0.489417	0.00819611	0.0028248	0.00472805
cg12074801	-0.00932722	0.0126131	0.46165	-0.00317254	0.00709561	0.655931	-0.0034311	0.0101719	0.736715
cg12074856	-0.0134866	0.0175668	0.444771	0.00580711	0.00988232	0.558341	0.00777293	0.0141668	0.58467
cg12074857	0.00547855	0.00619831	0.379255	0.00215137	0.00348691	0.538894	-0.00335027	0.00499867	0.504527
cg12074883	0.0115005	0.0164638	0.486752	-0.00263441	0.00926186	0.776768	-0.0110212	0.0132774	0.408822
cg12074915	0.0039959	0.00651991	0.541595	-0.00139694	0.00366783	0.704255	-0.000682831	0.00525803	0.896981
cg12074916	-0.00447704	0.00388606	0.25252	0.00172754	0.00218613	0.431594	0.00392414	0.00313394	0.213952
cg12074966	-0.0286091	0.0182031	0.119743	0.0183642	0.0102403	0.0764762	0.0148864	0.01468	0.31343
cg12074968	0.0113997	0.0165136	0.491872	-0.0118403	0.00928986	0.205944	-0.00944929	0.0133175	0.479932
cg12074981	0.00283001	0.00359601	0.433479	-0.000313916	0.00202297	0.877051	0.00193166	0.00290003	0.507163
cg12074985	-0.00412306	0.016936	0.808244	-0.00770075	0.00952747	0.421193	0.00327138	0.0136582	0.81128
cg12075011	-0.00582029	0.0156744	0.711319	0.000669161	0.00881774	0.939687	0.00503872	0.0126407	0.69118
cg12075107	-0.0349642	0.0241468	0.151299	0.0314229	0.013584	0.0231247	0.0255267	0.0194733	0.193438
cg12075144	0.00733581	0.00550399	0.186154	0.000175027	0.00309631	0.955054	-0.00161371	0.00443874	0.717095
cg12075145	0.00239562	0.0127635	0.851565	0.00440738	0.00718023	0.540972	0.000775836	0.0102932	0.940095
cg12075202	0.0189649	0.0108393	0.0837887	-0.00489863	0.00609774	0.424012	-0.0162071	0.00874144	0.0671998
cg12075247	6.73661e-05	0.0200803	0.997331	-0.0172057	0.0112963	0.131439	0.0107316	0.0161939	0.509318
cg12075262	0.00229021	0.036376	0.949947	-0.0246938	0.0204636	0.230889	0.00914492	0.0293357	0.756007
cg12075306	-0.00291097	0.00237262	0.223247	-0.000463785	0.00133473	0.729094	0.00224216	0.00191341	0.244546
cg12075359	0.0111785	0.0077639	0.153595	-0.00484444	0.00436765	0.270487	-0.00552408	0.00626126	0.380123
cg12075396	0.0326195	0.0132856	0.0161161	-0.01507	0.00747391	0.0469208	-0.0243559	0.0107143	0.0255345
cg12075399	0.00982386	0.00698871	0.163465	-0.0091492	0.00393155	0.022337	-0.00137971	0.0056361	0.807203
cg12075442	0.00412767	0.0155494	0.791302	-0.00364798	0.00874746	0.677705	-0.00662202	0.01254	0.598824
cg12075492	-0.00743108	0.00656695	0.26099	0.00573983	0.00369429	0.123971	0.00648236	0.00529597	0.224328
cg12075497	-0.001642	0.00413957	0.692613	0.00411876	0.00232875	0.0805389	-7.25231e-05	0.00333839	0.982719
cg12075498	0.000588367	0.0118555	0.960535	-0.00574686	0.00666939	0.39129	0.00205239	0.00956094	0.830544
cg12075502	-0.00248939	0.0129002	0.84744	0.0124749	0.00725711	0.0892559	-0.000972543	0.0104035	0.92574
cg12075586	-0.0141604	0.0169213	0.40503	0.00886872	0.00951924	0.35415	0.0180817	0.0136463	0.188715
cg12075647	-0.0161231	0.021688	0.459284	0.0104614	0.0122008	0.393612	0.018166	0.0174905	0.301926
cg12075659	-0.000582719	0.00305098	0.848986	0.000231651	0.00171635	0.892957	-0.000222678	0.00246049	0.928102
cg12075669	0.0101629	0.0172894	0.558216	0.00709943	0.00972628	0.467444	-0.0133482	0.0139432	0.341117
cg12075720	-0.00250263	0.00471431	0.596902	-0.00541016	0.00265207	0.0444576	0.00470371	0.00380189	0.21942
cg12075771	0.000296738	0.016817	0.985963	0.00388575	0.00946051	0.682301	-0.0207767	0.0135622	0.129245
cg12075791	-0.00441308	0.00435303	0.313558	0.00492111	0.00244883	0.0476483	0.00246709	0.00351053	0.48412
cg12075849	-0.00636995	0.00517175	0.221465	0.00388937	0.00290941	0.184847	0.00588138	0.0041708	0.162149
cg12075858	-0.0709629	0.0214383	0.00136974	0.0235043	0.0120603	0.0546064	0.0525325	0.0172891	0.0031585
cg12075901	0.0144658	0.00898718	0.111193	0.00100923	0.00505581	0.842257	-0.0152903	0.00724778	0.0378293
cg12075928	0.000423162	0.0357652	0.990588	0.0244329	0.02012	0.227974	0.0166374	0.0288431	0.565583
cg12075964	-0.00471846	0.00910747	0.605743	0.00150122	0.00512348	0.77023	0.00304126	0.00734479	0.679865
cg12075970	0.00286271	0.0032826	0.385619	-0.00232454	0.00184665	0.211555	-0.00303853	0.00264728	0.254275
cg12076048	0.00234948	0.00327878	0.475603	0.000492764	0.0018445	0.789999	0.0012697	0.00264419	0.632329
cg12076102	0.00370364	0.00821274	0.653165	7.37687e-05	0.00462014	0.987298	-0.000102264	0.00662323	0.987717
cg12076116	0.00887821	0.0123887	0.475562	0.00454206	0.00696936	0.516341	-0.0103573	0.00999096	0.302831
cg12076142	0.000268619	0.0165228	0.987067	0.000460493	0.00929504	0.960604	0.00434802	0.0133249	0.744994
cg12076147	0.0194393	0.0183574	0.292628	-0.00575682	0.0103271	0.578686	-0.0207656	0.0148044	0.164359
cg12076194	0.0100664	0.0209268	0.631734	-0.0201404	0.0117726	0.0907674	-0.0173994	0.0168766	0.305477
cg12076203	-0.00835893	0.0102569	0.417374	0.00294966	0.00577009	0.610537	0.00855414	0.00827174	0.304004
cg12076274	-0.00341558	0.00333221	0.308263	0.00200752	0.00187456	0.287233	0.00253953	0.00268729	0.34733
cg12076350	0.0487515	0.0393806	0.219141	-0.0374078	0.0221539	0.0949726	-0.027113	0.0317588	0.395662
cg12076357	0.0141022	0.020997	0.503641	0.00145116	0.011812	0.902512	-0.00940929	0.0169332	0.579895
cg12076358	-0.00273147	0.0120373	0.821033	0.000188186	0.00677166	0.977895	-0.00917862	0.00970754	0.347076
cg12076463	-0.0187103	0.0185894	0.317029	0.00514968	0.0104576	0.623682	0.0130041	0.0149915	0.388149
cg12076479	-0.00738387	0.0161054	0.647784	0.00708895	0.00906024	0.43614	-0.00246797	0.0129884	0.849751
cg12076543	0.0106379	0.00986221	0.283792	-0.00244079	0.00554806	0.6611	-0.005923	0.00795345	0.458502
cg12076546	-0.00835276	0.0113572	0.464085	0.00608599	0.00638909	0.343514	0.00875944	0.0091591	0.3416
cg12076551	0.0489031	0.035936	0.177162	0.0167689	0.0202161	0.409155	-0.0258682	0.0289808	0.374593
cg12076562	-0.0150463	0.019338	0.438689	0.0144677	0.0108787	0.187107	0.0152205	0.0155953	0.33185
cg12076664	0.00308439	0.00427661	0.472751	-0.00421221	0.00240584	0.0835838	-0.0022199	0.0034489	0.521533
cg12076684	0.00253091	0.00720793	0.72636	-0.00410939	0.00405488	0.313724	0.00166902	0.00581289	0.774717
cg12076692	0.00727115	0.00991186	0.465223	-0.00051585	0.005576	0.926508	-0.00595663	0.0079935	0.458216
cg12076709	-0.00704982	0.00788242	0.373648	-0.00465888	0.00443432	0.296401	0.00836001	0.00635684	0.192006
cg12076765	-0.00111249	0.0114677	0.922947	0.0120278	0.00645126	0.0657162	-0.00140264	0.00924823	0.87981
cg12076770	-0.0127468	0.0112623	0.260897	0.0108585	0.00633571	0.0902009	0.00131505	0.00908259	0.885221
cg12076772	0.0282777	0.0349666	0.420942	-0.0236597	0.0196707	0.232399	-0.0331358	0.0281991	0.24325
cg12076803	-0.00426276	0.0261767	0.871027	-0.0093701	0.0147259	0.526291	-0.00137729	0.0211104	0.948134
cg12076818	-0.000822983	0.013968	0.953155	0.00591507	0.00785783	0.453673	-0.00572656	0.0112646	0.612513
cg12076823	-0.0041132	0.0189143	0.828367	0.000699293	0.0106404	0.947755	0.00759091	0.0152536	0.620017
cg12076858	-0.0115525	0.00742637	0.123517	-0.00229838	0.00417776	0.583661	0.0113569	0.00598905	0.061321
cg12076878	0.0218646	0.0171051	0.20464	-0.00799394	0.00962261	0.408445	-0.0275465	0.0137945	0.0490341
cg12076890	0.0157952	0.0247446	0.524974	0.000743804	0.0139203	0.957512	-0.0119198	0.0199554	0.55188
cg12076915	-0.0050242	0.0105851	0.636256	-0.00317037	0.00595475	0.595831	0.0036974	0.00853646	0.666018
cg12076931	0.00321606	0.0247714	0.897008	-0.00534992	0.0139354	0.702004	-0.0160592	0.0199771	0.423708
cg12076945	0.00526565	0.00265234	0.0503371	0.00160975	0.0014921	0.283706	-0.00348486	0.002139	0.106971
cg12076953	-0.000661967	0.0053465	0.901756	-0.00266423	0.00300772	0.378225	0.00440564	0.00431173	0.309785
cg12076967	-0.012584	0.0097856	0.201945	0.00282662	0.00550497	0.608957	0.00784748	0.00789167	0.322851
cg12076972	-0.0128008	0.00697812	0.0700904	0.00519182	0.0039256	0.18953	0.00814588	0.00562756	0.151436
cg12077024	0.0132005	0.0100913	0.194365	-0.00366509	0.00567695	0.520272	-0.0103516	0.00813822	0.206852
cg12077082	-0.00594295	0.00672216	0.379145	0.00271491	0.0037816	0.474771	0.0083869	0.00542114	0.125561
cg12077142	-0.0148884	0.0103935	0.155676	-0.00445995	0.00584696	0.447706	0.0137847	0.00838193	0.103751
cg12077168	0.00183378	0.0165627	0.912101	-0.0077269	0.00931748	0.409262	-8.84082e-05	0.0133571	0.994735
cg12077176	-0.00289297	0.00891397	0.746324	0.00524309	0.00501462	0.298728	0.00414884	0.00718874	0.565377
cg12077183	-0.014755	0.0139648	0.293695	0.00683628	0.00785602	0.386644	0.00795576	0.011262	0.481857
cg12077188	-0.017356	0.00670222	0.0113034	0.00833302	0.00377039	0.0297839	0.00776969	0.00540506	0.154251
cg12077194	-0.0443362	0.0255524	0.0863452	0.0153587	0.0143747	0.288341	0.0284401	0.0206069	0.171167
cg12077223	-0.00637834	0.00827792	0.443125	-0.00258441	0.00465681	0.580371	0.00921089	0.00667579	0.171284
cg12077255	-0.00460371	0.00340414	0.179839	0.000765978	0.00191503	0.690173	0.00495726	0.0027453	0.0745009
cg12077294	0.0212521	0.0156051	0.176837	-0.00177107	0.00877877	0.840598	-0.00899983	0.0125849	0.476487
cg12077319	0.00054886	0.0142143	0.969289	0.0159545	0.00799638	0.0492227	-0.00991828	0.0114632	0.389351
cg12077322	0.0160767	0.0095763	0.0968631	-0.0101622	0.00538722	0.0626624	-0.0127306	0.00772288	0.102957
cg12077331	0.0247172	0.0148791	0.100358	-0.0160125	0.00837037	0.0591151	-0.0125557	0.0119994	0.29836
cg12077344	0.00644783	0.00319335	0.046624	-0.0027587	0.00179645	0.12834	-0.00373076	0.0025753	0.15111
cg12077433	0.000721427	0.00754518	0.924052	0.00466674	0.0042446	0.274674	-0.00355804	0.00608487	0.560274
cg12077460	0.0150144	0.0253463	0.555175	-0.0257704	0.0142588	0.0742473	-0.0105846	0.0204407	0.605929
cg12077480	0.00379948	0.00869881	0.663378	0.00770676	0.00489358	0.119001	-0.00793333	0.00701522	0.261289
cg12077487	-0.0242994	0.0166908	0.149116	0.0271814	0.00938954	0.00481963	0.0120666	0.0134604	0.372546
cg12077581	0.00191048	0.00277569	0.493145	0.000508107	0.00156149	0.745679	-0.00201985	0.00223848	0.369431
cg12077589	-0.001644	0.0094243	0.861932	0.00438735	0.00530171	0.410252	0.00550558	0.0076003	0.470816
cg12077660	-5.49212e-05	0.00682456	0.993598	-0.00476279	0.00383921	0.21818	0.000127042	0.00550372	0.981638
cg12077664	0.0182045	0.0310845	0.559666	-0.0314088	0.0174868	0.076025	-0.0171577	0.0250683	0.495561
cg12077685	0.0694394	0.0326917	0.0365695	-0.0377934	0.0183909	0.0429495	-0.0431495	0.0263644	0.1054
cg12077698	-0.00133261	0.0113622	0.906912	-0.00498012	0.00639192	0.438068	-0.000826807	0.00916316	0.928315
cg12077731	0.000274148	0.00606904	0.964076	0.00242347	0.00341419	0.479757	-0.000777286	0.00489442	0.874195
cg12077754	-0.00404064	0.0110072	0.714463	-0.00174685	0.00619216	0.778548	0.00377167	0.00887681	0.67199
cg12077772	0.00772441	0.0066439	0.248233	-0.00340444	0.00373758	0.364942	-0.0104571	0.00535803	0.0542701
cg12077809	0.143661	0.130662	0.27466	-0.12105	0.0735048	0.103287	-0.0699118	0.105373	0.508826
cg12077818	-0.00418882	0.00478956	0.384271	0.00122307	0.00269441	0.651037	0.00328504	0.00386258	0.397448
cg12077889	0.02	0.0234904	0.396934	0.0114623	0.0132147	0.388172	-0.0238421	0.018944	0.211636
cg12077915	-0.0174702	0.0158123	0.272343	0.00845243	0.00889536	0.344701	0.0230263	0.012752	0.0745054
cg12077921	0.000472253	0.00474503	0.920955	0.00192682	0.00266936	0.47238	-0.000793906	0.00382667	0.836142
cg12077963	0.0262222	0.0115244	0.0253997	-0.00570486	0.00648312	0.381364	-0.0122438	0.0092939	0.191246
cg12078031	0.0103178	0.0145788	0.481051	-0.00942071	0.00820141	0.253914	-0.0200362	0.0117572	0.0920023
cg12078033	0.00431731	0.0201424	0.830796	0.0159065	0.0113313	0.16403	0.00195929	0.016244	0.90428
cg12078131	0.00411567	0.00362538	0.259467	-0.000796617	0.00203949	0.697072	-0.00350518	0.00292372	0.233907
cg12078154	0.00725287	0.00752318	0.337746	0.000629783	0.00423222	0.882059	0.00241125	0.00606712	0.692048
cg12078155	-0.0119771	0.00792272	0.134309	0.00376003	0.00445699	0.401247	0.0105125	0.00638933	0.103598
cg12078157	0.0205558	0.016265	0.209756	-0.00586163	0.00915001	0.523496	-0.0238816	0.013117	0.0721782
cg12078211	0.000456629	0.0108516	0.966534	-0.00343388	0.00610464	0.575254	0.00292494	0.00875134	0.739031
cg12078222	0.00669095	0.0145038	0.645744	0.0110965	0.00815921	0.177429	-0.0126595	0.0116967	0.282171
cg12078229	-0.010216	0.014797	0.491817	0.00306266	0.00832415	0.713844	0.00564044	0.0119331	0.637659
cg12078240	0.00468996	0.0110303	0.671775	-0.0036738	0.0062052	0.555388	-0.00984411	0.00889549	0.271572
cg12078253	0.030783	0.0262467	0.24414	-0.0224724	0.0147653	0.131727	-0.0300977	0.0211668	0.158706
cg12078299	0.00525796	0.0121293	0.665754	-0.00320893	0.00682341	0.639358	-0.00364281	0.00978174	0.710515
cg12078320	0.00194894	0.00308718	0.529537	-0.000502445	0.00173672	0.773051	0.000230627	0.00248968	0.926413
cg12078397	-0.00449014	0.0113577	0.693583	-0.00132874	0.00638936	0.835756	0.00198888	0.0091595	0.828621
cg12078458	0.0188801	0.0178447	0.293042	-0.0109865	0.0100387	0.276863	-0.0229647	0.014391	0.114252
cg12078491	0.00127668	0.0138984	0.927027	-0.00314463	0.00781864	0.688549	-0.00742031	0.0112084	0.509743
cg12078492	-0.00220616	0.00786355	0.779733	0.00189055	0.0044237	0.670192	-0.000894535	0.00634162	0.888158
cg12078510	-0.000941511	0.0106925	0.930041	0.0023616	0.00601514	0.695591	-0.00137588	0.00862303	0.873607
cg12078522	-0.00911775	0.0202102	0.653033	0.0095811	0.0113694	0.401756	-0.00165631	0.0162987	0.919296
cg12078527	0.000970462	0.00918991	0.916148	3.94707e-05	0.00516986	0.993926	-0.000674277	0.00741127	0.927723
cg12078566	0.0271175	0.0210072	0.20025	0.000719896	0.0118178	0.951569	-0.0344683	0.0169414	0.0450124
cg12078588	0.00716858	0.00604936	0.239314	0.00426655	0.00340312	0.213382	-0.00623058	0.00487856	0.205032
cg12078605	0.0044978	0.0024023	0.0646057	-0.00317897	0.00135143	0.0209691	-0.00305974	0.00193736	0.117973
cg12078628	-0.0096245	0.00974924	0.326344	-0.00155487	0.00548451	0.777481	0.00850283	0.00786235	0.28255
cg12078642	0.00975796	0.00885445	0.273555	0.00140657	0.00498114	0.778339	-0.00755033	0.00714074	0.293343
cg12078658	0.00497199	0.0129548	0.70209	0.0044072	0.00728785	0.546967	0.00646179	0.0104475	0.5379
cg12078728	0.000504397	0.0033239	0.879745	0.000213319	0.00186989	0.909443	0.00150678	0.00268059	0.575522
cg12078738	0.0339745	0.0136448	0.0147246	-0.00986188	0.00767601	0.202364	-0.026181	0.011004	0.019588
cg12078775	0.0429844	0.0376491	0.256781	-0.0271507	0.0211798	0.203359	-0.0394853	0.0303624	0.196956
cg12078781	-0.000673158	0.011407	0.953081	-0.00510076	0.00641711	0.428904	0.00903621	0.00919928	0.328752
cg12078820	0.00271005	0.00469893	0.565641	-0.00365096	0.00264342	0.170854	-0.0032436	0.00378949	0.394434
cg12078857	0.00942524	0.012421	0.450062	-0.00181665	0.00698752	0.795505	-0.00488853	0.010017	0.62679
cg12078872	0.00623654	0.00706861	0.38011	-0.00647003	0.00397651	0.107425	-0.00500282	0.00570054	0.382632
cg12078913	0.00949977	0.0136071	0.486991	0.00164887	0.00765479	0.829969	-0.00318207	0.0109736	0.772541
cg12078929	0.0121012	0.0138478	0.384649	0.00233156	0.00779017	0.765445	-0.0134867	0.0111676	0.230528
cg12078931	0.00095527	0.0308885	0.975401	-0.0284695	0.0173765	0.105038	0.00401118	0.0249102	0.872455
cg12078933	0.0136298	0.0133624	0.31062	-0.00545962	0.00751714	0.469657	-0.0130691	0.0107762	0.228578
cg12078956	-0.00827378	0.0102613	0.422313	0.00487164	0.00577256	0.401077	0.00266152	0.00827527	0.748527
cg12078958	-0.00141322	0.00892951	0.874624	-0.000968536	0.00502337	0.847571	0.00370531	0.00720127	0.608213
cg12079020	-0.0102411	0.0108489	0.347858	0.00106009	0.00610314	0.862517	0.000442893	0.00874919	0.959746
cg12079115	-0.00551561	0.0447982	0.902302	-0.0102544	0.0252016	0.685107	-0.0162401	0.0361279	0.654204
cg12079141	0.00348573	0.011703	0.766545	0.00955608	0.00658363	0.150324	-0.00299585	0.00943799	0.7517
cg12079207	0.0343503	0.0219621	0.121516	-0.00197888	0.0123549	0.873128	-0.0313875	0.0177115	0.0799524
cg12079241	0.0109539	0.00717578	0.130595	-0.00602491	0.00403679	0.13927	-0.00792872	0.00578696	0.174263
cg12079244	0.00246762	0.0184283	0.893795	0.00292202	0.010367	0.778737	0.00280307	0.0148617	0.850848
cg12079266	0.00522549	0.00737711	0.480673	-0.00206941	0.00415005	0.619316	0.00216304	0.00594933	0.717077
cg12079279	0.0154033	0.0236452	0.516525	-0.00982686	0.0133018	0.462087	-0.0158619	0.0190689	0.40784
cg12079282	-0.0139346	0.0105439	0.189853	0.0014488	0.00593154	0.807624	0.0104407	0.00850318	0.22289
cg12079303	0.000685638	0.00360225	0.8495	-0.000458823	0.00202647	0.821423	0.00230958	0.00290506	0.428816
cg12079322	0.00277471	0.00404965	0.495099	-7.47276e-05	0.00227816	0.97391	-0.00256737	0.00326587	0.433982
cg12079353	-0.00187625	0.0024277	0.441755	0.00137502	0.00136572	0.316883	0.00211321	0.00195784	0.283481
cg12079362	0.00351176	0.00439114	0.426092	-0.00100318	0.00247027	0.685688	8.20325e-06	0.00354126	0.998157
cg12079381	0.00658506	0.0299456	0.826476	0.00602178	0.0168461	0.721635	-0.0133911	0.0241499	0.580693
cg12079398	0.00322313	0.00554828	0.562829	-0.00209764	0.00312123	0.50337	9.95794e-05	0.00447445	0.982297
cg12079597	0.00732833	0.00684572	0.287425	-0.00455665	0.00385111	0.240027	-0.00341782	0.00552078	0.537518
cg12079603	-0.0347802	0.0135173	0.0118174	0.0081414	0.00760427	0.287364	0.0232527	0.0109011	0.0358036
cg12079669	0.010018	0.00879457	0.257856	-0.00632553	0.00494745	0.204538	-0.0015333	0.00709245	0.829359
cg12079678	-0.00458209	0.00953929	0.63222	0.00416153	0.0053664	0.440209	0.00185897	0.00769303	0.809638
cg12079699	0.0158729	0.0191836	0.410314	-0.0104978	0.0107919	0.333436	-0.0166892	0.0154708	0.283746
cg12079740	0.0178314	0.00661858	0.00850228	-0.00662346	0.00372334	0.0788307	-0.00895685	0.00533761	0.0970077
cg12079790	-0.00214987	0.00911943	0.814197	0.00474496	0.00513021	0.357633	-0.0047999	0.00735443	0.515741
cg12079796	0.00890186	0.00705737	0.210631	-0.00267231	0.00397018	0.502713	-0.00309436	0.00569147	0.588082
cg12079797	-0.00157291	0.0125476	0.900538	0.00488214	0.00705873	0.491044	0.0106474	0.0101191	0.295684
cg12079829	0.00245056	0.0083952	0.771074	-0.0051826	0.00472278	0.275582	0.000819833	0.00677037	0.903904
cg12079885	0.00492867	0.00743647	0.509271	0.0028081	0.00418344	0.503887	-0.00681854	0.0059972	0.258752
cg12079904	-0.0125055	0.00767167	0.106783	-0.000376709	0.00431576	0.930649	0.00964594	0.00618687	0.122689
cg12079923	-0.00495495	0.00415794	0.236703	0.00427853	0.00233908	0.0708841	0.00290679	0.00335321	0.388454
cg12079971	-0.00530248	0.0114367	0.644092	-0.00611772	0.0064338	0.344365	0.0111015	0.0092232	0.232067
cg12079975	-0.00353773	0.00880122	0.688723	0.00262736	0.00495119	0.597043	0.00473166	0.00709781	0.50681
cg12080079	-0.0257604	0.0218962	0.242688	0.00232131	0.0123179	0.850973	0.00485476	0.0176584	0.78404
cg12080113	-0.0351661	0.0327435	0.285869	0.0268863	0.0184201	0.148081	0.0319566	0.0264063	0.229561
cg12080157	0.00783331	0.0136765	0.568321	-0.00491906	0.00769381	0.524313	-0.00318674	0.0110295	0.77334
cg12080253	-0.0101621	0.00906467	0.265419	0.00584529	0.0050994	0.2549	0.000985819	0.00731027	0.893046
cg12080254	-0.0116545	0.00781709	0.139688	0.00684564	0.00439757	0.12326	0.0091475	0.00630415	0.150453
cg12080266	-0.044108	0.0581648	0.450352	0.0222097	0.032721	0.499134	0.0905643	0.0469074	0.0568535
cg12080306	-0.000830086	0.0245398	0.973095	0.0177808	0.0138051	0.201245	0.000824601	0.0197903	0.966862
cg12080315	0.00876006	0.0104648	0.404884	-0.00221282	0.00588704	0.707943	-0.00865459	0.00843939	0.308037
cg12080364	0.00655725	0.0116816	0.576048	0.00149474	0.00657156	0.820616	-0.00140435	0.00942069	0.881851
cg12080369	-0.00534089	0.00424258	0.211521	0.000459966	0.0023867	0.847637	0.00343515	0.00342146	0.318229
cg12080378	0.0023338	0.00711172	0.743595	-0.000761321	0.00400075	0.849532	-0.00172	0.0057353	0.764987
cg12080431	-0.00195902	0.00332702	0.557543	0.000553792	0.00187164	0.768039	0.000103188	0.0026831	0.969412
cg12080452	-0.00015848	0.0112036	0.988747	0.0102215	0.00630268	0.108556	0.000718394	0.00903524	0.936814
cg12080503	0.00505029	0.00364242	0.169214	-0.00010948	0.00204907	0.957515	-0.00234765	0.00293745	0.426395
cg12080509	0.00286522	0.00592638	0.630005	-0.000973647	0.00333393	0.770966	-0.00235417	0.00477937	0.623588
cg12080553	-0.00080351	0.00770334	0.917172	-0.00123089	0.00433358	0.777074	0.00142672	0.00621242	0.818911
cg12080566	-0.0486115	0.0250203	0.0553405	0.0229336	0.0140753	0.10694	0.0356361	0.0201778	0.080969
cg12080659	-0.00720016	0.0218015	0.742016	0.0184598	0.0122646	0.135998	0.00725706	0.017582	0.680825
cg12080687	0.00534104	0.0300607	0.859401	-0.0118199	0.0169109	0.48649	-0.0185127	0.0242427	0.447195
cg12080709	-0.0514341	0.0132934	0.000213422	0.0276716	0.00747831	0.000381374	0.0289165	0.0107206	0.00842868
cg12080715	0.00209666	0.00484351	0.666198	0.00147375	0.00272476	0.590008	0.000208072	0.00390609	0.957643
cg12080717	0.0104542	0.0153066	0.496471	0.00144884	0.00861084	0.866781	-0.00666026	0.0123441	0.590918
cg12080751	0.00242583	0.00335383	0.47148	-0.000577704	0.00188672	0.760205	-0.00245262	0.00270472	0.367079
cg12080757	0.0088507	0.00755881	0.244906	-0.000222995	0.00425227	0.9583	-0.00186517	0.00609586	0.760373
cg12080762	0.00295974	0.012085	0.807117	-0.000192956	0.00679851	0.977424	-0.00598399	0.00974604	0.54086
cg12080791	-0.00705494	0.00963471	0.466035	0.00209997	0.00542008	0.699397	0.000427018	0.00776998	0.956301
cg12080812	0.00447507	0.00977583	0.648287	-0.00278574	0.00549947	0.613784	-0.00403733	0.00788379	0.609906
cg12080831	0.00271781	0.00984815	0.78324	-0.00660618	0.00554016	0.236416	0.00273331	0.00794212	0.731581
cg12080882	-0.00841937	0.0114629	0.464671	-0.000170735	0.00644852	0.978939	-0.00152815	0.00924431	0.869095
cg12080886	-0.0107718	0.0137095	0.434217	0.012746	0.0077124	0.102088	0.00952008	0.0110562	0.391624
cg12080906	0.0286681	0.0176329	0.107688	-0.0144548	0.00991954	0.148743	-0.0146363	0.0142202	0.306277
cg12080909	0.00230549	0.00571059	0.687432	-0.0012792	0.00321254	0.691489	-0.00117821	0.00460535	0.798696
cg12080952	-0.0186613	0.028495	0.514304	0.015667	0.0160301	0.331169	0.0199228	0.02298	0.388404
cg12080979	0.0280291	0.030071	0.353926	-0.0193466	0.0169167	0.255983	-0.041024	0.024251	0.0943777
cg12081012	-0.00663693	0.0140295	0.637377	0.0101592	0.00789242	0.201516	-0.00384141	0.0113142	0.735055
cg12081021	0.013213	0.0139997	0.347941	-0.00496907	0.00787563	0.529771	-0.00368528	0.0112901	0.744912
cg12081027	0.00988652	0.0116011	0.396496	-0.000103418	0.0065263	0.987394	-0.00984972	0.00935581	0.29542
cg12081030	-0.0211184	0.0175613	0.23249	0.0111422	0.00987926	0.262564	0.0266401	0.0141625	0.0633903
cg12081070	-0.00720825	0.0168783	0.670407	0.00753105	0.00949502	0.429894	-0.000967301	0.0136116	0.943514
cg12081072	0.0075311	0.007515	0.31912	-0.00465422	0.00422762	0.274045	0.0014739	0.00606053	0.808439
cg12081194	0.0134665	0.00931261	0.15184	-0.00597498	0.00523888	0.257278	-0.00639677	0.00751022	0.396751
cg12081233	0.00403845	0.00853483	0.637303	-0.000391412	0.00480134	0.935219	0.00176988	0.00688298	0.797694
cg12081249	0.000701273	0.0153706	0.963717	-0.00524557	0.00864687	0.545704	0.00398137	0.0123958	0.748856
cg12081252	0.00295915	0.00960646	0.758807	-0.00735952	0.00540419	0.176854	0.00260196	0.0077472	0.737805
cg12081253	-0.00467506	0.00480572	0.333408	-0.00165915	0.0027035	0.541049	0.00085047	0.00387561	0.826832
cg12081267	0.00546876	0.0130409	0.676015	-0.000821832	0.00733626	0.911069	-0.00678994	0.0105169	0.520265
cg12081282	0.0223668	0.00884999	0.0133443	-0.0109669	0.00497863	0.0303151	-0.0223222	0.00713714	0.00241346
cg12081291	-0.00236525	0.00375042	0.529953	-0.00238373	0.00210983	0.261729	0.00191055	0.00302455	0.529292
cg12081303	-0.00467933	0.011295	0.67971	0.000177729	0.00635409	0.977751	0.006208	0.00910894	0.49739
cg12081304	0.0113499	0.0177079	0.523278	-0.00686825	0.00996172	0.492409	-0.0108404	0.0142807	0.449894
cg12081317	-0.00310939	0.0369482	0.933131	-0.0218578	0.0207855	0.29597	0.0191184	0.0297972	0.522847
cg12081319	-0.00829534	0.00657901	0.210802	0.00158405	0.00370108	0.669735	0.00450552	0.00530569	0.398163
cg12081325	0.0177888	0.00815438	0.0319077	-0.00200322	0.00458731	0.663446	-0.0140586	0.00657616	0.0354037
cg12081329	0.0142324	0.023857	0.552378	-0.011761	0.0134209	0.383327	2.11204e-05	0.0192397	0.999127
cg12081359	0.00449898	0.00798464	0.574609	-0.00559031	0.00449182	0.216716	-0.00501931	0.00643927	0.437859
cg12081372	0.00229617	0.0205416	0.91126	-0.00246991	0.0115558	0.831263	-0.00828044	0.0165659	0.618473
cg12081389	-0.045166	0.0165044	0.00755748	0.0160232	0.0092847	0.0880234	0.0238829	0.0133101	0.0763137
cg12081434	0.00145046	0.00731893	0.843378	-0.00349447	0.00411732	0.398419	0.000930973	0.00590241	0.875045
cg12081443	-0.0035084	0.006496	0.59055	0.00116427	0.00365438	0.750815	0.00568924	0.00523875	0.280553
cg12081446	2.78378e-05	0.0147754	0.998501	-0.00748497	0.008312	0.370398	0.00147511	0.0119157	0.901769
cg12081455	-0.00709045	0.00894355	0.430101	0.007238	0.00503127	0.153935	0.00194335	0.0072126	0.788245
cg12081643	0.00772689	0.00992757	0.438538	-0.00175467	0.00558483	0.754151	0.00198864	0.00800616	0.804433
cg12081645	-0.0199507	0.0130098	0.128863	0.0126171	0.00731874	0.0883533	0.0147727	0.0104918	0.162773
cg12081704	-0.00247997	0.0154009	0.872454	0.00112716	0.00866392	0.896796	0.0039446	0.0124202	0.751571
cg12081743	0.000649767	0.00293081	0.825077	0.00051468	0.00164875	0.75568	3.57717e-06	0.00236357	0.998796
cg12081759	-0.00562688	0.00976465	0.565969	-0.00623091	0.00549318	0.259858	0.00815309	0.00787478	0.303446
cg12081853	0.00640395	0.0142979	0.655369	-0.00431561	0.0080434	0.592987	-0.00726772	0.0115307	0.530192
cg12081873	-0.00896874	0.0211823	0.673068	-0.010357	0.0119163	0.387216	0.00504519	0.0170826	0.768454
cg12081897	-0.00177886	0.00307106	0.563963	0.000397323	0.00172765	0.81866	0.000408037	0.00247668	0.869531
cg12081910	0.0150194	0.0160614	0.352373	0.00547523	0.00903547	0.546149	-0.0122966	0.0129528	0.345141
cg12081917	0.000741085	0.00381912	0.846603	0.000658369	0.00214848	0.760022	-0.00113775	0.00307996	0.712745
cg12081920	0.00825435	0.0176414	0.641055	-0.00795821	0.00992428	0.424851	0.00293286	0.014227	0.837169
cg12081921	0.0117103	0.028778	0.68509	0.0149242	0.0161893	0.359213	-0.00627472	0.0232082	0.787534
cg12081932	-0.00377983	0.0160296	0.814152	0.000980331	0.00901755	0.913686	0.0140258	0.0129272	0.280995
cg12081942	0.00572103	0.0175717	0.745541	-0.000728239	0.0098851	0.941446	-0.0104168	0.0141708	0.464309
cg12081946	0.00907439	0.0242804	0.709534	-0.0136037	0.0136591	0.322105	0.00903195	0.0195811	0.645792
cg12082015	-0.0362993	0.0174384	0.0403898	0.00600208	0.00981013	0.542287	0.0264996	0.0140634	0.0629427
cg12082025	0.0130253	0.0474986	0.784578	-0.0119526	0.0267207	0.655785	-0.00657742	0.0383056	0.864075
cg12082048	-0.0129195	0.0121537	0.29079	0.0128679	0.00683718	0.0632517	0.0101851	0.00980147	0.301688
cg12082065	0.000128325	0.0152623	0.993311	0.00461525	0.00858593	0.592302	0.0065125	0.0123084	0.598108
cg12082069	-0.0206904	0.0120849	0.0905284	-0.00377546	0.00679847	0.580121	0.0120133	0.00974598	0.221108
cg12082089	-0.00365017	0.0219084	0.868072	0.00682457	0.0123247	0.581218	-0.000431168	0.0176682	0.980588
cg12082129	0.00147985	0.00313013	0.637585	0.00261631	0.00176088	0.141033	-0.00237728	0.00252432	0.34899
cg12082153	-0.0121454	0.0117584	0.304573	0.00110282	0.00661478	0.867986	0.0178189	0.00948265	0.0636574
cg12082252	0.000709485	0.0125706	0.955124	0.00323166	0.00707169	0.648847	-0.00186379	0.0101377	0.85457
cg12082269	-0.0143424	0.0241523	0.554202	-0.00751962	0.013587	0.581415	-0.00885867	0.0194778	0.650406
cg12082283	0.000722564	0.00361225	0.841934	-0.0017059	0.0020321	0.403556	0.0018575	0.00291313	0.525428
cg12082302	0.00854521	0.0082784	0.304893	-0.000655415	0.00465708	0.888412	-0.00948759	0.00667618	0.158943
cg12082325	0.00344317	0.0025877	0.186882	-0.00119818	0.00145573	0.412768	0.000188591	0.00208687	0.928206
cg12082346	-0.00137913	0.00820715	0.866951	0.00260966	0.004617	0.573407	0.00774415	0.00661872	0.245256
cg12082352	0.000234672	0.00795531	0.976536	0.00379378	0.00447532	0.39898	-0.00118834	0.00641562	0.853493
cg12082371	-0.0359915	0.0142816	0.0136009	0.0179102	0.00803425	0.0284361	0.0158337	0.0115175	0.172822
cg12082397	0.0436142	0.0266003	0.104782	-0.00557909	0.0149642	0.710204	-0.0301681	0.021452	0.163279
cg12082516	-0.00141669	0.00935135	0.879943	0.000578837	0.00526068	0.912644	0.000933085	0.00754147	0.901823
cg12082522	-0.00631264	0.0122494	0.60765	0.0022697	0.00689097	0.742685	0.00924759	0.00987859	0.351861
cg12082568	0.00326463	0.00337001	0.335429	-0.00318873	0.00189583	0.0962448	-0.00107308	0.00271777	0.69395
cg12082598	0.00842024	0.0066425	0.208391	-0.00235017	0.00373679	0.531084	-0.00342429	0.00535689	0.524392
cg12082609	0.0157297	0.013912	0.261379	-0.00975364	0.00782632	0.216092	-0.00174271	0.0112195	0.87693
cg12082615	0.00190866	0.00233793	0.416559	-0.00190505	0.00131522	0.151166	-0.000425938	0.00188544	0.821815
cg12082702	0.0332503	0.0177957	0.0651443	-0.00648686	0.0100111	0.518753	-0.0197882	0.0143515	0.171566
cg12082793	0.010038	0.0145422	0.491905	-0.000834378	0.00818082	0.919003	-0.0210824	0.0117277	0.0757811
cg12082804	0.00847294	0.0107598	0.433203	0.00172539	0.00605303	0.776303	-0.00761388	0.00867735	0.382719
cg12082871	-0.00222793	0.00273477	0.417539	-0.000598658	0.00153847	0.698156	0.00286154	0.00220548	0.19798
cg12082922	-0.017232	0.0250029	0.492574	-0.00685989	0.0140656	0.627012	0.0150005	0.0201638	0.458969
cg12083012	-0.0152427	0.0130479	0.245987	0.00979	0.00734021	0.185849	0.0150738	0.0105226	0.155663
cg12083024	0.00325565	0.00893521	0.716493	0.00285021	0.00502657	0.572189	0.00167795	0.00720587	0.816431
cg12083083	-0.00725314	0.0250391	0.772772	0.0242846	0.0140859	0.0883375	0.0137346	0.0201929	0.498247
cg12083086	-0.00979362	0.0147236	0.507747	0.0047648	0.00828289	0.566637	0.0028139	0.011874	0.813242
cg12083122	-0.00438348	0.00960968	0.649444	0.00949696	0.005406	0.0825629	-0.00261559	0.0077498	0.736569
cg12083125	-0.00536117	0.00398467	0.182058	0.00342023	0.00224161	0.130774	0.000992619	0.00321347	0.758158
cg12083150	-0.0269731	0.0198388	0.177547	-0.00230094	0.0111605	0.837152	0.0154078	0.0159991	0.338259
cg12083184	-0.048858	0.0345191	0.160608	0.0129209	0.019419	0.507614	0.0294308	0.0278382	0.293411
cg12083217	-0.000736998	0.0250401	0.976589	-0.0166941	0.0140865	0.239275	0.00590514	0.0201938	0.770676
cg12083291	-0.00801723	0.00721644	0.269715	-0.00950328	0.00405967	0.0215786	0.00505752	0.00581975	0.387279
cg12083336	0.0104636	0.0131403	0.428075	-0.010352	0.00739216	0.165035	-0.0111377	0.0105971	0.296228
cg12083476	-0.00611671	0.00858112	0.477915	-0.00201236	0.00482738	0.677828	0.00667055	0.00692031	0.337826
cg12083535	0.00045415	0.0239684	0.984927	0.0197258	0.0134836	0.14717	0.00734792	0.0193295	0.70479
cg12083597	0.01178	0.0108554	0.280912	-0.00146817	0.00610677	0.810586	-0.00658233	0.00875438	0.454194
cg12083644	0.00991132	0.0102114	0.334497	-0.00232552	0.00574453	0.686624	0.000971358	0.00823509	0.906383
cg12083655	-0.00589394	0.0131303	0.654659	0.00909889	0.00738654	0.221413	0.0113152	0.010589	0.288282
cg12083688	-0.00695516	0.0247289	0.779197	0.00362309	0.0139115	0.795155	0.0178075	0.0199428	0.374416
cg12083700	0.00690622	0.0358187	0.847567	-0.00633013	0.0201501	0.754178	-0.0232731	0.0288862	0.422674
cg12083744	-0.002862	0.00829041	0.730783	0.00865054	0.00466384	0.0670905	0.00026443	0.00668587	0.968544
cg12083775	-0.00576548	0.0172283	0.738712	0.00052575	0.00969191	0.956866	0.0199851	0.0138939	0.15399
cg12083852	-0.00447339	0.0126415	0.724316	0.00506583	0.00711157	0.478207	-0.000437494	0.0101948	0.965871
cg12083893	-0.000136405	0.0119429	0.990914	0.0139423	0.00671855	0.0409923	-0.00932519	0.0096314	0.335688
cg12083895	0.00192277	0.0278375	0.945095	-0.012575	0.0156602	0.424222	0.00276161	0.0224498	0.902387
cg12083928	-0.00215313	0.00422126	0.611326	-0.00438526	0.0023747	0.0682772	-0.000250059	0.00340427	0.941617
cg12083972	-0.00776288	0.00695525	0.267517	-0.00214109	0.00391273	0.585668	0.00713194	0.00560911	0.207022
cg12083996	0.000538024	0.00680027	0.937125	0.000704128	0.00382555	0.854405	-3.58512e-05	0.00548413	0.994799
cg12084036	-0.00066822	0.00664399	0.920125	-0.00663422	0.00373763	0.0794811	0.0023031	0.0053581	0.668403
cg12084046	0.0310883	0.0181863	0.0910192	-0.00680658	0.0102309	0.507661	-0.0242349	0.0146665	0.102143
cg12084062	-0.00221784	0.00239719	0.357488	0.00119191	0.00134856	0.379274	0.000382319	0.00193323	0.843703
cg12084076	-0.0021495	0.00601216	0.721585	0.00294326	0.00338219	0.386629	0.00218657	0.00484855	0.653157
cg12084079	-0.00449075	0.00417475	0.285108	0.0023227	0.00234854	0.32547	0.00290978	0.00336675	0.389873
cg12084124	-0.000716172	0.00217798	0.743097	8.84566e-05	0.00122524	0.942616	0.00154083	0.00175645	0.382829
cg12084235	-0.0107082	0.00924365	0.249932	-0.0076568	0.00520009	0.144597	0.0121718	0.00745461	0.106212
cg12084285	0.00169786	0.0112119	0.879992	-0.000747191	0.00630732	0.90598	0.00628031	0.00904189	0.489213
cg12084388	-0.00778702	0.01162	0.504586	0.00078462	0.00653694	0.904744	0.00256584	0.00937106	0.784899
cg12084392	-0.0146288	0.0230636	0.527601	-0.0102499	0.0129746	0.431729	0.0168363	0.0185998	0.367927
cg12084407	0.00826945	0.0138134	0.550996	-0.0146116	0.00777085	0.0634915	-0.00465626	0.0111399	0.677017
cg12084411	0.00971435	0.00409032	0.0198015	-0.00539888	0.00230104	0.0212893	-0.00724092	0.00329867	0.0308824
cg12084436	0.0104883	0.0130083	0.422332	-0.0018241	0.00731794	0.803758	-0.0099139	0.0104907	0.347327
cg12084452	0.00426805	0.00298878	0.156949	0.00199828	0.00168136	0.237951	-0.00469576	0.00241032	0.0546926
cg12084484	0.00882742	0.0118735	0.459258	-0.0129257	0.00667956	0.0563008	0.00386101	0.00957551	0.687801
cg12084500	-0.00306485	0.0154595	0.843322	0.00913715	0.00869685	0.296408	0.00644788	0.0124674	0.606375
cg12084541	0.0017811	0.00981608	0.856449	0.00490168	0.00552211	0.377236	-0.000606171	0.00791625	0.939143
cg12084631	0.00647638	0.012788	0.613857	-0.0109537	0.00719398	0.131565	-0.00135379	0.010313	0.895871
cg12084688	-0.00310915	0.00265922	0.245594	0.00235457	0.00149597	0.119215	0.0025657	0.00214455	0.234874
cg12084721	-0.0304474	0.0126662	0.0183979	0.00348773	0.00712548	0.625767	0.0301707	0.0102148	0.00406081
cg12084750	0.00221817	0.0175084	0.899484	-0.00677849	0.00984952	0.493197	-0.00870765	0.0141198	0.539083
cg12084760	0.00750055	0.00703993	0.289699	-0.00829224	0.00396037	0.0392563	-0.00386437	0.0056774	0.497937
cg12084792	-0.00883404	0.00889658	0.323543	0.0024382	0.00500484	0.627393	0.00395341	0.00717471	0.583065
cg12084866	-0.00799566	0.0101978	0.435185	0.000707219	0.00573684	0.902179	0.00323815	0.00822408	0.694759
cg12084869	-0.00141795	0.0025675	0.582214	0.00112289	0.00144437	0.439065	0.000792497	0.00207058	0.702866
cg12084897	-0.0313872	0.0168472	0.0659085	0.0173858	0.0094775	0.0700898	0.0212536	0.0135865	0.121459
cg12084899	-0.0123821	0.0107013	0.250488	-0.00335851	0.00602011	0.578392	0.00816183	0.00863015	0.346965
cg12084908	0.00284969	0.0428069	0.94708	-0.0130351	0.0240814	0.589722	-5.44418e-06	0.034522	0.999875
cg12084925	0.0221677	0.0105975	0.0394417	-0.0107447	0.0059617	0.0750444	-0.023544	0.00854642	0.00718199
cg12084952	-0.004266	0.0201854	0.833127	-0.0167271	0.0113555	0.144432	-0.00366622	0.0162787	0.822352
cg12084965	-0.010793	0.0162118	0.507372	0.0114343	0.00912005	0.213371	0.00484262	0.0130741	0.712007
cg12084990	-0.012661	0.0193692	0.515091	0.0218407	0.0108963	0.0482095	-0.00601931	0.0156205	0.700942
cg12085018	-0.000242115	0.0097504	0.980248	-0.00142314	0.00548516	0.795914	-0.00148522	0.00786328	0.850637
cg12085019	-0.00065019	0.0054083	0.904592	0.00122514	0.00304248	0.688196	0.00138016	0.00436156	0.752447
cg12085044	-0.000972149	0.00601856	0.872063	0.00283057	0.00338579	0.40549	0.00124206	0.00485371	0.798647
cg12085101	0.00436558	0.00267044	0.105795	-0.000754411	0.00150228	0.616841	-0.00398384	0.0021536	0.0678097
cg12085119	0.019133	0.0244296	0.435693	-0.0174847	0.0137431	0.206753	-0.0125488	0.0197015	0.525873
cg12085155	0.00692044	0.0146847	0.638656	-0.000921261	0.00826099	0.911467	-0.0135405	0.0118426	0.256092
cg12085226	-0.0118198	0.0121245	0.332392	0.000889709	0.00682073	0.896525	0.0176361	0.00977788	0.0748257
cg12085237	-0.0136251	0.0117021	0.247547	0.0102723	0.00658309	0.122378	0.00673606	0.00943722	0.477321
cg12085265	0.0441726	0.0135533	0.00160759	-0.00039759	0.0076245	0.958534	-0.0403706	0.0109301	0.00039018
cg12085289	0.0033539	0.0104438	0.748895	0.00864398	0.00587526	0.144916	-0.0019179	0.0084225	0.820418
cg12085314	0.0378431	0.0152992	0.0153685	-0.0119835	0.0086067	0.167448	-0.0240867	0.0123382	0.0542051
cg12085321	-0.00742239	0.013486	0.583503	0.00966819	0.00758664	0.206005	-0.00270961	0.0108759	0.803853
cg12085407	-0.0204926	0.0146031	0.164169	0.018671	0.0082151	0.025563	0.00939578	0.0117768	0.427197
cg12085473	-0.0345586	0.0238466	0.15096	0.0108362	0.0134151	0.421485	0.00742392	0.0192313	0.700437
cg12085501	-0.0106543	0.0101264	0.295718	0.0146852	0.00569666	0.0116651	0.00805736	0.00816647	0.32662
cg12085570	0.00343247	0.00622525	0.582821	-0.000641057	0.00350206	0.855194	-0.00393324	0.0050204	0.43554
cg12085599	-0.00971863	0.00901629	0.28413	0.00588895	0.00507219	0.248881	-0.0031309	0.00727126	0.667859
cg12085600	0.0242743	0.0127172	0.0596659	-0.00491532	0.00715416	0.493917	-0.0224818	0.0102559	0.031107
cg12085619	-0.075778	0.0373263	0.0454678	0.0256029	0.0209982	0.226107	0.0231731	0.0301021	0.443541
cg12085660	-0.00576405	0.00300877	0.0587584	0.00316609	0.00169261	0.0648501	0.00522855	0.00242644	0.0340046
cg12085672	3.30525e-05	0.0116004	0.997733	-0.00774668	0.00652587	0.238506	-0.00123983	0.00935519	0.894879
cg12085698	-0.00418179	0.00984852	0.672193	0.00332638	0.00554036	0.549843	0.00256175	0.00794242	0.747836
cg12085764	-0.00157572	0.00831342	0.850122	-0.00297136	0.00467678	0.526911	-0.000395967	0.00670442	0.953042
cg12085812	0.0156087	0.0136534	0.256159	-0.00495751	0.00768081	0.52038	-0.0120079	0.0110109	0.278553
cg12085842	-0.00999505	0.0170542	0.559378	0.0157996	0.00959397	0.103287	0.0168868	0.0137535	0.222904
cg12085846	-0.00567422	0.014682	0.700112	0.00259871	0.0082595	0.753811	0.00862802	0.0118404	0.468194
cg12085852	-0.00854862	0.00765037	0.266966	0.000259513	0.00430377	0.952059	0.00712599	0.00616969	0.251327
cg12085903	0.0174101	0.00795837	0.0314405	-0.00724306	0.00447704	0.109406	-0.00390747	0.00641809	0.544267
cg12085959	-0.0115847	0.0122992	0.348908	0.00456813	0.00691899	0.510891	0.0148459	0.00991876	0.138162
cg12085977	-0.0326456	0.0247075	0.189953	0.0167191	0.0138994	0.232368	0.0224765	0.0199256	0.262484
cg12086014	-0.00339537	0.013209	0.797763	-0.00320082	0.00743085	0.667743	0.00768055	0.0106525	0.472884
cg12086028	-0.0159866	0.0209883	0.448354	0.00574546	0.0118071	0.627788	0.0146767	0.0169262	0.388329
cg12086046	0.00305827	0.00348188	0.382236	0.000574115	0.00195876	0.770159	-0.0021181	0.00280798	0.452746
cg12086058	-0.0124673	0.0153879	0.420085	0.0131605	0.00865658	0.132149	0.0120291	0.0124097	0.335131
cg12086281	-0.00609262	0.00948726	0.522478	0.00534629	0.00533713	0.319324	-0.000588301	0.00765107	0.938891
cg12086309	0.013029	0.0079926	0.106774	-0.0045131	0.0044963	0.318354	-0.00834724	0.00644569	0.198823
cg12086340	-0.00204118	0.00751122	0.786473	0.0091126	0.00422549	0.033863	-0.0011763	0.00605748	0.846491
cg12086384	-0.00489023	0.0136086	0.720226	0.00481303	0.00765564	0.531237	0.00403274	0.0109748	0.714193
cg12086388	0.00855225	0.00868735	0.327689	-0.00332889	0.00488714	0.497626	-0.00342569	0.00700598	0.626124
cg12086421	-0.0158449	0.0454332	0.728138	-0.00659734	0.0255588	0.796935	0.065881	0.03664	0.0757173
cg12086429	-0.00757644	0.00866051	0.384134	-0.00521273	0.00487204	0.287681	0.00565181	0.00698434	0.420652
cg12086462	0.00425043	0.00745515	0.570091	-0.00364023	0.00419395	0.387854	-7.44844e-05	0.00601226	0.990144
cg12086464	0.00302324	0.025744	0.906793	-0.0227851	0.0144825	0.119367	-0.000839209	0.0207614	0.967852
cg12086468	-0.0216042	0.0117244	0.0688619	0.00814838	0.00659563	0.220077	0.0146608	0.00945519	0.124724
cg12086531	0.0119128	0.0299726	0.692029	-0.0353501	0.0168613	0.0390086	0.00182451	0.0241717	0.940009
cg12086677	-0.00325786	0.0115685	0.778923	-0.00285173	0.00650793	0.662358	0.00120549	0.00932947	0.897494
cg12086773	-0.0012737	0.00350094	0.716899	0.00143361	0.00196948	0.468668	-0.00128548	0.00282336	0.650054
cg12086806	-0.00709784	0.0133557	0.596495	0.00103102	0.00751334	0.891177	0.000967109	0.0107708	0.928665
cg12086822	0.00614037	0.00871439	0.482971	-0.000929991	0.00490235	0.849994	-0.000890912	0.00702779	0.899422
cg12086840	0.00205732	0.0118767	0.862888	0.00212026	0.00668132	0.751763	0.00151995	0.00957804	0.874289
cg12086850	0.000151386	0.00824902	0.985401	-0.00231934	0.00464055	0.618508	0.0012839	0.00665248	0.847423
cg12086862	-0.0010926	0.0151693	0.94275	0.00029039	0.00853363	0.972934	-0.00801197	0.0122334	0.514285
cg12086936	0.00285781	0.00574446	0.620128	0.00168727	0.00323159	0.602947	-0.00127044	0.00463266	0.784568
cg12086975	0.00151031	0.00630905	0.811382	0.00123904	0.00354921	0.727876	0.00135526	0.00508798	0.790603
cg12087004	-0.000973938	0.00338484	0.77425	0.0031662	0.00190417	0.100041	-0.000777124	0.00272973	0.776575
cg12087108	0.00103621	0.00359099	0.773622	-0.000461146	0.00202014	0.819981	0.000676191	0.00289598	0.81594
cg12087123	0.00558436	0.0127935	0.663581	0.000973737	0.00719709	0.892698	-0.00864041	0.0103174	0.404684
cg12087134	0.00603382	0.0368828	0.870439	-0.0133545	0.0207487	0.521547	-0.0109027	0.0297444	0.71487
cg12087197	-0.00295971	0.00912212	0.746391	0.0111157	0.00513172	0.0331053	0.00732329	0.00735661	0.322332
cg12087221	0.0227414	0.0269053	0.40035	-0.0194023	0.0151358	0.203368	-0.0253072	0.021698	0.246739
cg12087270	0.0113129	0.0148654	0.44875	0.00339579	0.00836263	0.685714	-0.00512988	0.0119883	0.669801
cg12087303	0.0155352	0.0149086	0.300353	-0.00697723	0.00838697	0.407789	-0.0190616	0.0120232	0.116589
cg12087304	-0.00290965	0.00242349	0.23324	-0.00159673	0.00136335	0.244798	0.0041243	0.00195444	0.0377785
cg12087325	0.0318441	0.00920921	0.00085297	-0.0171077	0.00518071	0.00140441	-0.0220607	0.00742684	0.00386546
cg12087371	-0.000848784	0.012798	0.947277	-0.0102218	0.0071996	0.15933	-0.00464263	0.010321	0.653983
cg12087412	0.0056169	0.00376947	0.139899	-0.00101296	0.00212055	0.634098	-0.0016244	0.00303992	0.594491
cg12087432	-0.00148196	0.00537066	0.783267	0.000322474	0.00302131	0.915252	-0.00281541	0.00433121	0.517426
cg12087436	0.00909567	0.00874276	0.301121	0.00156287	0.00491831	0.751441	-0.0059021	0.00705067	0.404885
cg12087445	-0.00218749	0.00832678	0.793413	-0.00977379	0.00468429	0.0399296	0.00447889	0.00671519	0.506592
cg12087468	-0.00227388	0.00479006	0.636213	0.000877075	0.00269469	0.745615	0.000205846	0.00386298	0.957628
cg12087471	0.0107917	0.0189549	0.570629	-0.0147397	0.0106632	0.170505	-0.0111566	0.0152863	0.467495
cg12087523	-0.00653516	0.0108759	0.549517	-0.00361808	0.00611834	0.555856	0.00803434	0.00877097	0.362251
cg12087527	-0.013213	0.00791259	0.0986236	0.00667383	0.00445129	0.1375	0.00935287	0.00638117	0.14642
cg12087587	-0.0274022	0.0256165	0.287779	0.0271338	0.0144108	0.0631374	0.0138335	0.0206587	0.504913
cg12087615	-0.131197	0.104939	0.214648	0.0814884	0.0590341	0.171095	0.0607296	0.0846286	0.474971
cg12087627	-0.0159948	0.0135359	0.240638	0.00939214	0.00761474	0.220821	0.0151774	0.0109161	0.168047
cg12087639	-0.00878756	0.0111983	0.434799	0.0044368	0.00629971	0.48318	0.00157844	0.00903098	0.861667
cg12087643	-0.000681954	0.0025281	0.788007	-0.000202404	0.00142221	0.887166	0.0019619	0.00203881	0.338641
cg12087695	0.0121835	0.0131741	0.357683	-0.00746974	0.00741119	0.316363	-0.00798966	0.0106243	0.45412
cg12087719	0.00210516	0.00340911	0.538549	0.000616548	0.00191782	0.748633	-0.00272223	0.0027493	0.324909
cg12087797	-0.001134	0.00277612	0.683947	0.00118541	0.00156173	0.449931	-0.00173152	0.00223883	0.441429
cg12087805	-0.00548563	0.0122648	0.655821	0.0078466	0.00689968	0.258633	0.00158452	0.00989106	0.873106
cg12087836	0.00106981	0.0168437	0.949506	0.00387892	0.00947556	0.683305	-0.0211981	0.0135837	0.122345
cg12087881	0.0131426	0.0153585	0.39456	0.00357142	0.00864006	0.680387	-0.0154155	0.012386	0.216704
cg12087891	-0.0460759	0.0340548	0.179645	-0.00858896	0.0191578	0.655058	0.0115835	0.0274637	0.674254
cg12087912	-0.0135528	0.0241119	0.575541	0.0199985	0.0135644	0.144083	0.00426242	0.0194452	0.827019
cg12087956	0.0176257	0.00930717	0.0616568	-0.00302796	0.00523582	0.56458	-0.0134879	0.00750584	0.0758899
cg12087972	0.00602478	0.0197825	0.761452	-0.00221456	0.0111288	0.842743	-0.0167942	0.0159537	0.295469
cg12087993	-0.0189781	0.0121276	0.121329	-0.00223969	0.00682246	0.743506	0.0146774	0.00978037	0.137139
cg12088050	-0.00257745	0.00276933	0.354639	0.00127049	0.00155791	0.417062	0.00466332	0.00223335	0.039787
cg12088259	0.00590704	0.0197291	0.76536	-0.00730438	0.0110988	0.512235	-0.0178506	0.0159107	0.265054
cg12088314	-0.0153722	0.024782	0.536721	0.00454396	0.0139413	0.745275	0.0279429	0.0199856	0.165706
cg12088355	0.00077812	0.00744208	0.916974	-0.0028943	0.0041866	0.491245	0.00179117	0.00600172	0.766093
cg12088387	-0.000996055	0.00967643	0.918256	-0.00427828	0.00544355	0.434091	0.00195389	0.00780363	0.802896
cg12088478	-0.0114444	0.019676	0.562348	0.0231942	0.0110689	0.0391065	0.00807908	0.0158678	0.611968
cg12088501	-0.00384772	0.00290539	0.18894	-0.000310156	0.00163445	0.849948	0.00313022	0.00234307	0.185132
cg12088543	-0.00678643	0.00954097	0.47885	0.00171315	0.00536735	0.750374	0.0070645	0.00769439	0.361145
cg12088569	0.00519876	0.00326801	0.115366	-0.000480918	0.00183844	0.79427	-0.00584396	0.00263551	0.0292645
cg12088663	-0.0115189	0.0100113	0.25313	0.00844089	0.00563195	0.137643	-0.00132347	0.00807371	0.870181
cg12088716	0.00811874	0.00839183	0.33606	0.000102477	0.00472089	0.982732	-0.0037274	0.00676765	0.583238
cg12088747	0.0170181	0.0140509	0.229185	-0.00987762	0.00790447	0.214866	0.00105403	0.0113315	0.926108
cg12088773	-0.005137	0.0115501	0.657626	-0.00442951	0.00649762	0.497274	0.00504555	0.00931469	0.589459
cg12088937	-0.00668737	0.00926793	0.472545	0.0073279	0.00521375	0.163518	0.00675131	0.00747419	0.368928
cg12088946	0.00569604	0.0165116	0.730968	-0.00378691	0.00928875	0.684528	0.00903497	0.0133159	0.499293
cg12089023	0.0162989	0.0154781	0.295314	-0.00110227	0.00870735	0.899563	-0.01112	0.0124825	0.375523
cg12089028	0.00580238	0.00713025	0.41805	0.00281945	0.00401118	0.484039	-0.00576827	0.00575024	0.318642
cg12089079	0.0117896	0.0157229	0.455425	-0.00303242	0.00884504	0.732566	-0.00554916	0.0126798	0.66276
cg12089094	0.0177693	0.0410081	0.665885	-0.0140544	0.0230694	0.544002	0.00174124	0.0330713	0.958133
cg12089169	0.00653514	0.00871151	0.455222	7.19963e-05	0.00490073	0.988313	-0.0013847	0.00702546	0.844222
cg12089187	-0.0177667	0.0140065	0.208097	0.0198599	0.00787946	0.0135887	0.0148503	0.0112956	0.192148
cg12089204	0.0126389	0.00632726	0.0489649	-0.0058241	0.00355945	0.105488	-0.0123356	0.00510267	0.0177657
cg12089229	0.00983898	0.0165452	0.553641	-0.00612822	0.00930761	0.512054	-0.0131121	0.013343	0.328544
cg12089249	0.0102279	0.00558704	0.0706589	-0.00875071	0.00314303	0.00661357	-0.00595192	0.00450571	0.190056
cg12089257	0.00607613	0.00725636	0.404743	-0.0010016	0.00408212	0.806767	-0.00524898	0.00585194	0.372272
cg12089307	0.0176873	0.0136365	0.19812	-0.0111991	0.00767131	0.148012	-0.00206973	0.0109972	0.851165
cg12089335	-0.00453112	0.00732053	0.537598	-0.00208039	0.00411822	0.614749	0.00492632	0.00590369	0.406368
cg12089350	0.000648658	0.00810646	0.936412	-0.00309029	0.00456036	0.499839	-0.00200765	0.00653752	0.759521
cg12089360	0.0089537	0.00570496	0.120257	0.000772174	0.00320937	0.810445	-0.00794861	0.00460081	0.0876817
cg12089439	-0.00222663	0.00406689	0.585468	0.00264388	0.00228786	0.251078	-0.0020534	0.00327977	0.532939
cg12089483	0.013747	0.00897005	0.129102	-0.000757609	0.00504617	0.881014	-0.00730976	0.00723396	0.315135
cg12089490	0.000866901	0.0140628	0.95099	0.00370263	0.00791116	0.640964	0.0119108	0.0113411	0.296588
cg12089511	0.0102999	0.0138543	0.459261	-0.00156087	0.00779383	0.841748	-0.00841756	0.0111729	0.453296
cg12089543	-0.00189128	0.00186299	0.312898	0.00209905	0.00104804	0.0483811	0.00107776	0.00150242	0.475126
cg12089570	-0.0124177	0.00647183	0.0583751	0.00568244	0.00364078	0.122292	0.00642678	0.00521925	0.221584
cg12089619	0.00934738	0.00756004	0.219709	-0.00278198	0.00425296	0.514796	-0.00172734	0.00609685	0.777623
cg12089656	0.0216618	0.0247436	0.383797	-0.0201528	0.0139197	0.151355	-0.0248208	0.0199547	0.216971
cg12089674	0.0180414	0.00769504	0.0213816	-0.00493095	0.00432891	0.257872	-0.010978	0.00620572	0.0804775
cg12089698	-0.00292309	0.013264	0.826105	-0.000397521	0.00746176	0.957638	0.00370809	0.0106968	0.729709
cg12089712	-0.00142832	0.00486631	0.769847	0.00135233	0.00273758	0.622589	0.00246242	0.00392448	0.532046
cg12089827	0.00514277	0.0119033	0.666801	-0.00441057	0.00669628	0.511894	-0.000287037	0.00959948	0.976216
cg12089916	0.0197032	0.0243768	0.421188	-0.0157492	0.0137134	0.254003	-0.00716686	0.0196588	0.716344
cg12089968	0.0201431	0.0138499	0.149521	-0.00589552	0.00779134	0.451336	-0.0190943	0.0111693	0.0910006
cg12089985	-0.000260714	0.00628408	0.967004	0.0026659	0.00353516	0.452867	0.000996507	0.00506785	0.844584
cg12090003	5.50222e-06	0.0136366	0.999679	-0.00486067	0.00767137	0.528036	0.00819966	0.0109973	0.457963
cg12090014	0.00155022	0.011439	0.892521	0.00307458	0.00643511	0.634032	0.00156978	0.00922508	0.865285
cg12090026	0.0191366	0.0149146	0.202954	-0.00325867	0.00839033	0.698703	-0.0151292	0.012028	0.211897
cg12090027	-0.00526942	0.0122035	0.666985	-0.00572955	0.0068652	0.406295	0.00551268	0.00984164	0.576859
cg12090039	-0.00805274	0.0259276	0.756876	0.0134567	0.0145858	0.35883	0.0246645	0.0209095	0.241457
cg12090105	-0.0103667	0.0323613	0.749494	-0.0260178	0.0182051	0.156626	-0.0125519	0.026098	0.631787
cg12090111	0.0339507	0.0123167	0.00714919	-0.0169947	0.00692888	0.0162222	-0.0287764	0.00993293	0.00478897
cg12090114	-0.0558755	0.0183165	0.00304627	0.0152802	0.0103041	0.141792	0.0430347	0.0147715	0.00456768
cg12090177	-0.00370949	0.00302012	0.22274	0.00467388	0.00169899	0.00726001	0.00153736	0.0024356	0.5296
cg12090242	-0.00422558	0.00448851	0.349156	-0.00124119	0.00252505	0.624302	0.00365312	0.00361979	0.315739
cg12090252	-0.00534331	0.0080885	0.510652	-0.0097754	0.00455025	0.0345334	0.00748298	0.00652303	0.254533
cg12090326	-0.00756763	0.00557227	0.17803	0.00117533	0.00313472	0.70864	0.00794954	0.0044938	0.0804804
cg12090364	0.028334	0.0171295	0.101794	-0.0129449	0.00963633	0.182736	-0.0212133	0.0138142	0.128347
cg12090388	0.00492237	0.00392951	0.213762	-0.000871655	0.00221058	0.694339	-0.00312984	0.00316898	0.326129
cg12090395	0.001164	0.0113867	0.918819	0.00135715	0.00640568	0.832719	-0.0039191	0.00918289	0.670616
cg12090430	0.00355062	0.00914111	0.698674	0.00435248	0.0051424	0.399711	-0.00266892	0.00737192	0.718222
cg12090505	-0.0179861	0.0169209	0.290814	0.00843602	0.00951899	0.377994	0.012959	0.013646	0.344979
cg12090654	-0.00420222	0.00475919	0.379744	0.00392934	0.00267732	0.145893	0.0029462	0.00383809	0.444839
cg12090729	-0.0183806	0.0155711	0.241122	0.00599257	0.00875966	0.495767	-0.00573094	0.0125574	0.649283
cg12090736	0.0380624	0.0158285	0.0183585	-0.00983132	0.00890448	0.272671	-0.0134355	0.0127651	0.295544
cg12090740	0.00809883	0.0334143	0.809073	-0.0336393	0.0187975	0.0770858	0.0030429	0.0269472	0.91036
cg12090741	0.000334955	0.00702838	0.962101	0.00155919	0.00395387	0.694314	-0.00337205	0.00566809	0.553479
cg12090821	-0.00543247	0.00938825	0.564359	0.000467658	0.00528143	0.92965	-6.11267e-05	0.00757122	0.993577
cg12090880	0.0138632	0.0262974	0.599448	-0.0110778	0.0147938	0.456038	-0.0230878	0.0212077	0.279385
cg12090885	-0.00609117	0.0114506	0.596148	0.00509563	0.00644165	0.43112	0.00438431	0.00923446	0.636163
cg12090942	-0.000793388	0.00814976	0.922677	-0.00322071	0.00458471	0.484293	0.00100423	0.00657243	0.878922
cg12090994	-0.000702509	0.00691388	0.919307	0.000380902	0.00388946	0.922217	-0.0100394	0.00557575	0.0753207
cg12091065	-0.002155	0.0226795	0.924523	-0.00248457	0.0127585	0.846063	-0.00430635	0.01829	0.814428
cg12091067	-0.000721615	0.00873213	0.934333	-0.00519879	0.00491233	0.29291	0.000637733	0.00704209	0.928055
cg12091195	0.00444162	0.00312574	0.15898	-0.00179756	0.00175841	0.309556	-0.00052622	0.00252077	0.83514
cg12091223	-0.000663311	0.00998234	0.947177	0.000462218	0.00561564	0.934594	0.0058966	0.00805033	0.465898
cg12091254	-0.0101301	0.00891828	0.259198	0.00459505	0.00501705	0.362317	0.00919857	0.00719221	0.204391
cg12091289	-0.00653539	0.0129252	0.614423	0.00883406	0.00727116	0.227751	-0.00130797	0.0104236	0.900438
cg12091331	0.000261129	0.0065406	0.968247	0.00281952	0.00367946	0.445629	0.00133957	0.00527471	0.800139
cg12091339	0.0165974	0.0248107	0.505334	-0.0301993	0.0139575	0.0332962	0.00143711	0.0200088	0.942911
cg12091346	0.0129865	0.00692652	0.0642423	-0.00241643	0.00389657	0.536823	-0.00765253	0.00558595	0.174307
cg12091367	-0.00341481	0.00213098	0.112764	0.00185869	0.0011988	0.124746	0.00117263	0.00171855	0.496879
cg12091376	-0.00389846	0.00593298	0.512902	0.0014024	0.00333764	0.675416	0.00150063	0.00478469	0.754569
cg12091379	0.00828251	0.012991	0.525476	-0.0108592	0.00730819	0.141006	0.00241118	0.0104767	0.818531
cg12091414	-0.000559989	0.0186475	0.976113	0.00145733	0.0104903	0.889841	-0.00845065	0.0150384	0.575638
cg12091498	0.00195843	0.0158054	0.90168	-0.00361534	0.00889143	0.685317	0.00476268	0.0127463	0.709595
cg12091503	0.00691425	0.00341308	0.0459211	-0.00306739	0.00192006	0.113854	-0.00369637	0.00275251	0.182876
cg12091542	-0.00260289	0.00343708	0.450965	0.00049196	0.00193355	0.799776	0.0033997	0.00277186	0.223395
cg12091567	-0.001663	0.00330963	0.616633	0.00203008	0.00186186	0.27864	0.00359425	0.00266907	0.18168
cg12091575	0.0208692	0.0216143	0.337019	-0.00380611	0.0121593	0.755032	-0.0184359	0.017431	0.293212
cg12091594	0.00943707	0.0101992	0.35744	-0.00211681	0.00573762	0.713093	-0.0180914	0.00822519	0.0305559
cg12091603	0.0038899	0.00881224	0.66003	0.00222242	0.0049574	0.655075	-0.00178161	0.0071067	0.802655
cg12091642	-0.000957768	0.00363887	0.793029	-0.00175738	0.00204707	0.393038	0.00239524	0.00293459	0.416662
cg12091645	0.015181	0.0169397	0.372688	-0.00909726	0.00952955	0.342468	-0.0126013	0.0136611	0.35892
cg12091700	0.000982688	0.0145869	0.946447	-0.0040649	0.00820598	0.621626	-0.00161144	0.0117637	0.891367
cg12091706	0.0117472	0.0137527	0.39541	-0.000614071	0.00773671	0.936924	0.0024355	0.011091	0.826715
cg12091708	0.0169289	0.0166653	0.312599	-0.0225566	0.00937519	0.0182967	-0.0195323	0.0134398	0.14982
cg12091732	0.0044158	0.00456825	0.336472	-0.00546158	0.0025699	0.036472	-0.00388517	0.0036841	0.294607
cg12091756	0.0156937	0.0195311	0.423913	-0.0152076	0.0109874	0.169951	-0.000471901	0.015751	0.976169
cg12091779	-0.012844	0.0120678	0.2902	-6.27541e-05	0.00678886	0.992646	0.0148092	0.0097322	0.131804
cg12091786	0.0211307	0.0148263	0.157755	-0.0111838	0.00834065	0.183533	-0.000805084	0.0119568	0.946475
cg12091869	-0.00484395	0.0045856	0.293806	-0.000974086	0.00257966	0.706668	0.00661113	0.00369809	0.0773858
cg12091936	-0.029813	0.016062	0.0669004	0.00792581	0.00903578	0.382873	0.0202134	0.0129533	0.122362
cg12091944	0.00296068	0.0146479	0.840303	-0.00376955	0.00824027	0.648512	8.23607e-05	0.0118129	0.994453
cg12091956	-0.00147306	0.00811903	0.856459	0.000718125	0.00456742	0.875438	-0.00584567	0.00654765	0.374491
cg12091975	0.0034489	0.0113508	0.761987	-0.00668591	0.00638546	0.298044	-0.00364468	0.0091539	0.691513
cg12091982	0.0103408	0.00714287	0.151378	0.00175298	0.00401828	0.66376	-0.00951048	0.00576042	0.102428
cg12091994	-0.000999277	0.00281638	0.723612	-8.5218e-05	0.00158438	0.957232	-0.00013835	0.00227129	0.951572
cg12092005	-0.00868113	0.0185748	0.641438	0.0229604	0.0104494	0.0307197	0.00748991	0.0149798	0.618366
cg12092051	0.00383663	0.0106655	0.719945	-0.00712697	0.00599994	0.238205	0.000227119	0.00860124	0.978996
cg12092065	0.0207866	0.0159825	0.196915	-0.0114404	0.00899106	0.206692	-0.0227407	0.0128892	0.0812703
cg12092090	0.00230044	0.00708078	0.746066	-0.00506561	0.00398335	0.20695	-0.000286996	0.00571035	0.960034
cg12092176	-0.0217806	0.00980517	0.0289864	0.00383435	0.00551598	0.488866	0.0179729	0.00790745	0.025554
cg12092181	-0.00130712	0.0066848	0.84544	-0.00137675	0.00376059	0.7152	0.0018808	0.00539101	0.728044
cg12092201	-0.00249376	0.00645877	0.700384	-0.00302732	0.00363344	0.407076	0.00271761	0.00520873	0.603207
cg12092223	0.0101921	0.0266843	0.70345	-0.0208528	0.0150115	0.168424	-0.0189806	0.0215198	0.38026
cg12092277	0.00285872	0.00358978	0.428048	-0.00285904	0.00201946	0.160504	-0.00137033	0.00289501	0.637181
cg12092285	0.0325543	0.0175505	0.0670782	0.0128434	0.00987316	0.19683	-0.0266377	0.0141537	0.0632545
cg12092309	0.0176979	0.0221841	0.427224	-0.00600583	0.0124798	0.631581	-0.0305111	0.0178905	0.0917655
cg12092346	-0.00611156	0.0328045	0.852651	-0.0176597	0.0184544	0.341313	-0.00444164	0.0264554	0.867067
cg12092351	-0.00289616	0.0118346	0.807264	0.00245219	0.00665767	0.713547	0.00619423	0.00954413	0.518082
cg12092392	-0.0049672	0.0119845	0.679575	-0.00073691	0.00674196	0.913221	0.00846693	0.00966497	0.383476
cg12092413	-0.0124199	0.0138319	0.371767	0.0132711	0.00778127	0.0917498	0.00602107	0.0111549	0.590767
cg12092428	-0.0306736	0.0532479	0.566102	0.024371	0.029955	0.418155	0.0495091	0.0429422	0.252173
cg12092446	-0.0170274	0.0118649	0.154926	-0.000171745	0.00667469	0.979532	0.0143824	0.00956853	0.136521
cg12092461	-0.0285674	0.0168104	0.0929028	0.00683391	0.00945681	0.471882	0.0246305	0.0135569	0.0727677
cg12092484	0.011928	0.0225462	0.598152	-0.0183749	0.0126835	0.151095	-0.0123971	0.0181825	0.497212
cg12092507	0.00812592	0.0115878	0.485064	0.00864814	0.00651882	0.18818	-0.000501428	0.00934509	0.957335
cg12092521	-0.006317	0.00932805	0.500115	-0.00100137	0.00524757	0.849117	0.00404787	0.00752267	0.591921
cg12092561	0.00512637	0.0035467	0.152024	-0.00263139	0.00199522	0.190764	-0.00540052	0.00286026	0.0624214
cg12092579	0.0111055	0.00795299	0.166233	0.000752753	0.00447402	0.866786	-0.007939	0.00641375	0.219195
cg12092623	-0.00903372	0.00705954	0.204151	0.000833666	0.0039714	0.834234	0.00800615	0.00569322	0.163292
cg12092651	-0.00399867	0.0140243	0.776242	-0.0132397	0.00788946	0.09699	0.00275528	0.01131	0.808116
cg12092677	-0.00486548	0.00470933	0.304461	0.00125329	0.00264927	0.637376	0.00262167	0.00379788	0.491887
cg12092708	0.000613715	0.00787364	0.938055	0.00892366	0.00442938	0.047102	0.00301326	0.00634975	0.636327
cg12092716	0.0104559	0.00955715	0.277028	0.00499281	0.00537645	0.355704	-0.00950281	0.00770744	0.220997
cg12092718	0.017545	0.0102234	0.089776	-0.00444776	0.00575128	0.441459	-0.0158349	0.00824477	0.0581359
cg12092726	-0.0039585	0.0119105	0.74044	0.00701496	0.00670033	0.298087	-0.00206054	0.00960529	0.830654
cg12092786	-0.00154421	0.0065863	0.815193	-0.000554274	0.00370517	0.881439	-0.00267764	0.00531157	0.615486
cg12092802	-0.00437151	0.00949367	0.646357	0.00204613	0.00534074	0.702589	-0.000415266	0.00765624	0.956872
cg12092818	-0.025455	0.0208684	0.225918	0.00978781	0.0117397	0.406765	0.00898147	0.0168294	0.594959
cg12092888	0.0120584	0.00525373	0.0241846	-0.00239693	0.00295553	0.41963	-0.00917486	0.00423691	0.0331544
cg12092915	0.00509578	0.0109784	0.643718	-0.00445694	0.006176	0.472487	-0.00167109	0.00885363	0.850742
cg12092932	0.0016062	0.00666826	0.810235	-0.00400625	0.00375128	0.288559	0.000185774	0.00537767	0.972523
cg12092939	-0.0136153	0.0156584	0.387014	0.00736395	0.00880878	0.405511	0.0138019	0.0126279	0.277494
cg12093005	0.0133962	0.0639495	0.834574	0.0377619	0.0359753	0.296849	-0.0537738	0.0515726	0.300053
cg12093060	0.00777109	0.0153599	0.614213	-0.0148132	0.00864084	0.0901137	-0.00866821	0.0123871	0.485978
cg12093136	0.00442397	0.0066497	0.507667	0.00210863	0.00374084	0.574457	-0.0099141	0.0053627	0.0679758
cg12093173	0.0169505	0.0176456	0.339475	0.000802797	0.00992668	0.935733	-0.0230958	0.0142304	0.108295
cg12093180	0.0177096	0.0145471	0.22682	-0.00881178	0.00818357	0.284632	-0.012752	0.0117316	0.28012
cg12093193	0.00375361	0.00693555	0.589776	-0.00902178	0.00390165	0.0231788	0.00207615	0.00559323	0.711419
cg12093204	-0.00616981	0.00737159	0.404956	0.000888505	0.00414695	0.830861	0.00297022	0.00594488	0.618629
cg12093220	-0.00755521	0.00998782	0.451475	-0.00170961	0.00561873	0.761666	0.00594324	0.00805475	0.462634
cg12093229	0.00301284	0.022682	0.894642	-0.00683276	0.0127599	0.593712	0.0109548	0.018292	0.550842
cg12093241	0.00954499	0.0228026	0.67657	-0.00246717	0.0128278	0.847942	-0.0212785	0.0183893	0.250469
cg12093250	-0.0302531	0.0192535	0.119828	0.00297789	0.0108312	0.784033	0.00810975	0.0155271	0.602823
cg12093270	0.00563826	0.0175158	0.748321	0.0140563	0.00985363	0.157383	-0.0128144	0.0141257	0.366881
cg12093275	0.0135544	0.0326453	0.679041	-0.0224158	0.0183649	0.225621	-0.0150204	0.026327	0.569823
cg12093371	-0.0228174	0.0333483	0.4957	0.0277171	0.0187603	0.143256	0.0158983	0.026894	0.555989
cg12093413	-0.00318185	0.0107497	0.767956	-0.00376419	0.00604733	0.535309	0.00566739	0.00866918	0.515044
cg12093419	0.0221933	0.0144359	0.127916	0.0107896	0.008121	0.187535	-0.0227302	0.0116419	0.0541766
cg12093443	0.000184026	0.0101319	0.985551	-0.00181909	0.00569976	0.750394	0.000921715	0.00817092	0.910452
cg12093514	-0.00304458	0.0166869	0.855661	0.0104717	0.00938734	0.267772	0.00605343	0.0134573	0.653981
cg12093519	0.00160772	0.00826616	0.846253	0.00518959	0.00465019	0.267569	0.00263903	0.00666631	0.693188
cg12093620	-0.0123126	0.0120432	0.309508	-0.00247823	0.00677502	0.715431	0.0062	0.00971237	0.524955
cg12093662	-0.00163144	0.0128321	0.899132	-0.00902869	0.0072188	0.214469	0.00163022	0.0103485	0.8752
cg12093775	-0.00688343	0.0162402	0.672745	-0.00078001	0.00913606	0.932162	0.0196578	0.013097	0.137079
cg12093781	-0.00164673	0.0101847	0.871936	-0.00238133	0.00572948	0.678731	0.000818194	0.00821353	0.920884
cg12093819	0.0151683	0.0177607	0.395484	-0.015415	0.00999143	0.12659	-0.0205867	0.0143233	0.154306
cg12093851	-0.00185638	0.00843613	0.826359	-0.00339385	0.00474581	0.476492	-0.000853821	0.00680338	0.900424
cg12093891	0.015235	0.0190883	0.427018	-0.00401621	0.0107383	0.709329	-0.0187381	0.0153939	0.226881
cg12093936	0.00408118	0.0117178	0.728484	-0.000524381	0.00659193	0.936783	-0.00789399	0.00944989	0.405861
cg12093976	-0.00897842	0.00850121	0.2939	0.00581535	0.00478242	0.227357	0.00918657	0.00685587	0.18383
cg12093996	0.000174924	0.0117334	0.98814	-0.00535427	0.00660071	0.419537	-0.00344573	0.00946249	0.716653
cg12094006	0.00196593	0.00348078	0.573699	-0.00207964	0.00195814	0.291221	0.00108027	0.0028071	0.70132
cg12094018	-0.00746956	0.00992015	0.453549	0.00918047	0.00558066	0.103652	0.00679335	0.00800018	0.398183
cg12094029	-0.00222629	0.0113247	0.84462	0.00998644	0.00637081	0.120706	-0.0066613	0.00913291	0.467779
cg12094061	-0.011062	0.0094219	0.243646	0.00267435	0.00530036	0.615174	0.00756559	0.00759836	0.322228
cg12094065	0.00589528	0.00925185	0.525707	0.00149024	0.0052047	0.775326	-0.0050394	0.00746122	0.501247
cg12094084	0.00712821	0.0103732	0.493844	0.00708849	0.00583554	0.22784	-0.0097607	0.00836557	0.246566
cg12094104	0.0152867	0.019297	0.43046	-0.0128855	0.0108557	0.238539	-0.00948064	0.0155622	0.54401
cg12094174	-0.00785406	0.00953438	0.41238	0.00533462	0.00536364	0.322759	0.00266984	0.00768907	0.72928
cg12094402	0.0067287	0.00387725	0.0862884	-0.0022908	0.00218118	0.296577	-0.00423888	0.00312683	0.178803
cg12094412	0.0054351	0.00608386	0.374185	-0.0040593	0.00342252	0.238905	-5.59945e-05	0.00490637	0.990921
cg12094420	-0.00326236	0.00301951	0.283007	-0.0008262	0.00169865	0.627945	0.00189955	0.0024351	0.437518
cg12094442	-0.007457	0.00998532	0.457247	-0.00130443	0.00561732	0.816929	0.00959053	0.00805274	0.236983
cg12094461	-0.0152405	0.0123549	0.220768	-0.000427343	0.00695034	0.951117	0.0146432	0.00996369	0.145347
cg12094543	-0.00237041	0.00322466	0.464308	0.00058294	0.00181406	0.748737	0.00181204	0.00260055	0.487835
cg12094552	-0.00575434	0.00963925	0.552115	0.0104872	0.00542264	0.0564446	0.00110702	0.00777365	0.887095
cg12094558	0.0071121	0.016092	0.659637	0.00291634	0.00905269	0.748128	-0.0144058	0.0129775	0.270104
cg12094604	-0.0188853	0.00810866	0.0222307	-0.000460027	0.00456159	0.919909	0.00956887	0.00653929	0.147077
cg12094615	-0.000757454	0.0158652	0.962033	0.00820054	0.00892509	0.36079	0.00333393	0.0127946	0.795052
cg12094645	0.00335459	0.0112724	0.76674	0.00439624	0.00634139	0.490035	-0.00124521	0.00909072	0.891374
cg12094663	-0.0101268	0.00980562	0.304647	0.0126038	0.00551623	0.0248121	0.00509658	0.00790782	0.520988
cg12094684	0.00570385	0.00833305	0.495531	0.00361919	0.00468782	0.442231	-0.00823548	0.00672025	0.223782
cg12094718	0.0218115	0.00986061	0.0296502	-0.0083734	0.00554716	0.134881	-0.0174625	0.00795216	0.0308199
cg12094723	0.00813456	0.00374709	0.0327269	-0.00340257	0.00210796	0.1102	-0.00584945	0.00302187	0.056228
cg12094736	-0.00859716	0.0122801	0.485784	-0.00400475	0.00690828	0.563649	0.00816643	0.0099034	0.411902
cg12094780	0.0028407	0.0100288	0.77767	0.00119622	0.00564178	0.832592	-0.00661334	0.00808779	0.415818
cg12094808	0.00431102	0.00891994	0.630125	-0.00647774	0.00501798	0.200237	-0.00354069	0.00719355	0.623844
cg12094812	0.000165994	0.00329292	0.959914	-0.000806527	0.00185246	0.664389	0.00112275	0.0026556	0.673519
cg12094837	-0.0116625	0.00579151	0.0472016	0.00618604	0.00325806	0.0609984	0.0103587	0.00467061	0.0292316
cg12094863	0.0120368	0.00853634	0.162169	-0.00835538	0.00480219	0.0854943	-0.00497615	0.0068842	0.471765
cg12094892	-0.00807565	0.0108734	0.459713	0.0109332	0.00611693	0.0774427	0.000565861	0.00876895	0.9487
cg12094903	-0.00664405	0.0104694	0.527382	0.00318294	0.00588963	0.590313	0.00982466	0.00844311	0.24783
cg12094917	0.0037731	0.00404282	0.353316	-0.00324826	0.00227432	0.156888	-0.00412107	0.00326036	0.209688
cg12094942	0.0168401	0.0151176	0.268445	-0.0132254	0.00850453	0.123637	-0.0103073	0.0121917	0.400241
cg12094965	-0.00123751	0.00985323	0.90035	-0.0114892	0.00554301	0.0412258	0.0044727	0.00794621	0.575003
cg12094974	-0.00717879	0.0151914	0.63774	-0.00710121	0.00854603	0.408337	0.00403123	0.0122512	0.742929
cg12094982	0.00302965	0.00955309	0.751917	-0.00373796	0.00537417	0.488613	-0.00308035	0.00770417	0.690285
cg12095063	-0.0449666	0.0393488	0.256342	0.0190017	0.022136	0.393081	0.0356774	0.0317331	0.264053
cg12095067	0.00915871	0.00756269	0.229237	0.00105252	0.00425445	0.805201	-0.00367835	0.00609899	0.548042
cg12095127	-0.00113649	0.0022028	0.607241	0.000925697	0.0012392	0.457118	-0.00111927	0.00177646	0.530349
cg12095132	-0.0130198	0.0171634	0.450201	0.00952358	0.00965539	0.326761	0.00655255	0.0138415	0.637143
cg12095167	0.0250411	0.0155535	0.111106	-0.0183499	0.00874973	0.0389474	-0.0193983	0.0125432	0.125695
cg12095177	0.0139805	0.0289854	0.630812	0.00323338	0.0163059	0.843288	0.0139846	0.0233755	0.551256
cg12095186	-0.00091654	0.0064446	0.887244	0.00625332	0.00362546	0.0881917	0.00139662	0.0051973	0.788796
cg12095198	0.0210054	0.020994	0.319886	-0.00777149	0.0118103	0.5123	-0.0341174	0.0169307	0.0470528
cg12095266	-0.0159444	0.0334154	0.634475	0.00979697	0.0187981	0.603605	0.0239322	0.0269481	0.377002
cg12095324	0.00109577	0.0042606	0.797656	-0.00174996	0.00239684	0.46733	-0.00111857	0.003436	0.745569
cg12095353	0.0154857	0.00769818	0.0474292	-0.00732135	0.00433067	0.0945809	-0.0107607	0.00620825	0.0866711
cg12095397	-0.00376676	0.0120333	0.755027	0.000336167	0.00676943	0.96051	0.00288322	0.00970435	0.767111
cg12095400	-0.0151683	0.00912489	0.100137	0.00363757	0.00513328	0.480496	0.0173504	0.00735884	0.0206821
cg12095404	0.000118558	0.0115792	0.991855	-0.00340462	0.00651397	0.602567	0.0127383	0.00933814	0.176134
cg12095505	0.0210653	0.0140998	0.138875	-0.0107387	0.00793194	0.179371	0.0030013	0.0113709	0.79246
cg12095507	-0.000455449	0.00235386	0.847037	0.000597262	0.00132418	0.653108	-0.00225332	0.00189829	0.238524
cg12095533	-0.035512	0.0257225	0.171027	0.0157129	0.0144704	0.280608	0.00680562	0.0207441	0.743662
cg12095547	8.26334e-05	0.00697574	0.990576	-0.00353137	0.00392426	0.370725	0.00180496	0.00562564	0.749115
cg12095549	0.00148597	0.0115153	0.897628	-0.0102658	0.00647801	0.116744	0.0105315	0.00928658	0.259961
cg12095594	-0.0238402	0.0104217	0.0246469	-0.00129689	0.00586281	0.825462	0.0118331	0.00840465	0.162802
cg12095600	0.0212242	0.0305619	0.489284	-0.027387	0.0171928	0.114888	-0.0207589	0.0246469	0.40201
cg12095612	-0.00650285	0.0102434	0.527242	0.00942755	0.00576249	0.105533	0.00810283	0.00826085	0.32944
cg12095712	-0.00563121	0.0149762	0.707845	-0.00630805	0.00842496	0.456085	0.0189527	0.0120776	0.120308
cg12095720	-0.00301289	0.00644212	0.641206	0.00313504	0.00362406	0.389439	0.00228801	0.00519529	0.660764
cg12095807	0.0056986	0.00710078	0.424484	-0.00126177	0.0039946	0.752877	-0.0107761	0.00572648	0.0632862
cg12095896	-0.000661767	0.0111315	0.952733	-0.00158081	0.00626211	0.80131	0.0072283	0.00897708	0.422953
cg12095933	0.00940213	0.0058475	0.111568	-0.00142035	0.00328956	0.666997	-0.00955143	0.00471576	0.045961
cg12095961	-0.0023163	0.00279498	0.409576	0.00105888	0.00157234	0.502494	0.000768338	0.00225403	0.734041
cg12095968	-0.00533842	0.0129291	0.68072	0.00424625	0.00727338	0.560896	0.00114979	0.0104268	0.912453
cg12095975	0.00753049	0.0196725	0.702829	-0.0148118	0.0110669	0.184339	0.00949081	0.015865	0.551283
cg12096033	-0.00946223	0.0132865	0.478309	0.00317063	0.0074744	0.672493	0.00617551	0.010715	0.565905
cg12096091	0.00848234	0.00683241	0.217842	-0.00212127	0.00384363	0.582469	-0.00751188	0.00551005	0.176387
cg12096147	0.0136527	0.0128137	0.289677	-0.00282838	0.00720847	0.695768	-0.0181109	0.0103337	0.083277
cg12096237	0.000515056	0.0530685	0.992279	-0.0428375	0.0298541	0.154986	-0.00440599	0.0427975	0.918245
cg12096325	-0.00806847	0.00944646	0.395436	0.00378676	0.00531418	0.47806	-0.00209504	0.00761817	0.783979
cg12096354	0.0265612	0.0246468	0.284229	-0.0152589	0.0138653	0.274217	-0.0138416	0.0198766	0.488094
cg12096363	-0.0134408	0.0187933	0.476451	0.0230518	0.0105723	0.0319924	0.00485681	0.015156	0.749411
cg12096406	-0.0250074	0.0161888	0.126126	0.0106862	0.00910712	0.243918	0.0139342	0.0130556	0.288859
cg12096447	0.010496	0.0229491	0.648579	0.00499503	0.0129102	0.699793	-0.0366417	0.0185075	0.0509577
cg12096486	-0.00628046	0.00979342	0.523057	0.000674287	0.00550937	0.90288	-0.00173876	0.00789798	0.82628
cg12096487	0.0266757	0.0206996	0.200995	-0.0165745	0.0116447	0.158293	-0.0138813	0.0166933	0.407995
cg12096516	0.00330234	0.00511367	0.520158	0.00121119	0.00287674	0.674796	-0.00367851	0.00412396	0.374919
cg12096528	0.00219164	0.0116575	0.851322	-0.0016639	0.00655799	0.800324	-0.00286263	0.00940124	0.761495
cg12096648	-0.0107362	0.0210265	0.610954	0.0088821	0.0118286	0.454787	-0.00476042	0.016957	0.779595
cg12096656	-0.00627016	0.0043542	0.153533	0.00345551	0.00244949	0.161981	0.00470463	0.00351148	0.183886
cg12096707	-0.01432	0.0121349	0.241265	0.00544905	0.0068266	0.426974	0.0103261	0.0097863	0.294343
cg12096720	-0.0174973	0.0198002	0.379355	0.00898405	0.0111388	0.422173	0.0223942	0.015968	0.164426
cg12096734	-0.0276711	0.0239131	0.250452	0.0172191	0.0134525	0.204032	0.0237274	0.0192849	0.221956
cg12096759	0.00475101	0.0219916	0.829476	-0.016121	0.0123716	0.196069	-0.00650679	0.0177353	0.714618
cg12096762	-0.00179046	0.0170272	0.916502	0.00797221	0.00957879	0.407584	0.00182121	0.0137317	0.894801
cg12096772	-0.0108522	0.0118046	0.360528	0.00708756	0.00664075	0.288866	0.0132215	0.00951988	0.168513
cg12096894	0.00214119	0.014814	0.885418	0.00911237	0.00833372	0.277293	0.00600562	0.0119468	0.616478
cg12096988	-0.015312	0.0201106	0.448533	0.00859419	0.0113134	0.449567	0.00126335	0.0162184	0.938094
cg12096990	0.018039	0.0078636	0.0242576	-0.00225155	0.00442373	0.612091	-0.0236211	0.00634166	0.000350913
cg12096998	-0.0290199	0.0148083	0.0533072	0.015641	0.00833053	0.0638722	0.0111474	0.0119423	0.353237
cg12097011	-0.00320125	0.00910632	0.726052	-0.0019249	0.00512283	0.708039	0.00484275	0.00734386	0.511403
cg12097018	-0.00220842	0.00733493	0.764087	-0.0058754	0.00412632	0.158141	0.00173446	0.00591531	0.770072
cg12097037	-0.00377624	0.00554347	0.497594	0.00103273	0.00311852	0.741339	-0.0031794	0.00447057	0.478918
cg12097042	-0.0296458	0.0220163	0.181709	0.00487921	0.0123854	0.694607	0.0075684	0.0177552	0.670993
cg12097080	0.00210136	0.00364113	0.565386	2.44581e-05	0.00204835	0.990501	-0.00158261	0.00293642	0.591324
cg12097117	-0.00855427	0.0146812	0.56166	0.00854169	0.00825905	0.303966	0.0161568	0.0118398	0.175976
cg12097127	0.0118518	0.0110544	0.286695	-0.014068	0.00621875	0.0262364	-0.00301598	0.00891492	0.735966
cg12097132	-0.00426743	0.0137665	0.75733	-0.00329317	0.00774448	0.671745	-0.000140314	0.0111021	0.989946
cg12097171	0.0022698	0.00943711	0.810507	-0.00625295	0.00530892	0.242156	-0.00256239	0.00761063	0.737184
cg12097191	0.00892151	0.0138949	0.522555	0.000355441	0.00781669	0.963838	-0.0101223	0.0112057	0.368907
cg12097222	0.00602897	0.00398265	0.133784	-0.00248793	0.00224047	0.269937	-0.00471878	0.00321184	0.145474
cg12097239	0.00442991	0.00229511	0.0569235	-0.00277377	0.00129113	0.0345336	-0.00117902	0.00185091	0.525842
cg12097243	-0.00329987	0.00745306	0.659068	0.010369	0.00419278	0.0153869	-0.0044774	0.00601058	0.458375
cg12097273	0.0769087	0.0817198	0.349307	-0.0201221	0.0459721	0.662712	-0.0612618	0.0659035	0.355227
cg12097313	-0.0178317	0.018308	0.332828	0.00686835	0.0102993	0.506658	0.0248067	0.0147646	0.0966002
cg12097325	-0.0669368	0.0226051	0.00397231	-0.00201618	0.0127167	0.874402	0.0730481	0.01823	0.000131361
cg12097330	0.0110391	0.00844836	0.194852	-0.00402297	0.00475269	0.399672	-0.00576251	0.00681325	0.40005
cg12097340	-0.00208327	0.0139782	0.881877	0.00663729	0.00786353	0.401005	-0.00270818	0.0112728	0.810722
cg12097441	0.00014957	0.00377017	0.968448	-0.00063301	0.00212094	0.766082	0.00146606	0.00304048	0.630918
cg12097550	-0.00444594	0.0122322	0.717163	-0.00275124	0.00688133	0.690298	-0.00589043	0.00986476	0.552016
cg12097558	0.0166968	0.0180054	0.356384	-0.0183889	0.0101291	0.0729802	-0.00885249	0.0145206	0.543719
cg12097634	0.000336051	0.0113365	0.976421	-0.00179342	0.00637742	0.779229	-0.00304847	0.00914238	0.73962
cg12097671	-0.000204645	0.0304253	0.994649	0.00368882	0.017116	0.829879	-0.0246936	0.0245367	0.317083
cg12097783	-0.0116434	0.0075986	0.12916	0.00680884	0.00427465	0.114908	0.000496916	0.00612795	0.935561
cg12097791	-0.00233649	0.00842248	0.782138	-0.00404175	0.00473813	0.396043	-0.00213154	0.00679237	0.754431
cg12097811	-0.00475573	0.00823944	0.565336	0.00981934	0.00463516	0.0370564	-0.000412983	0.00664476	0.950588
cg12097883	0.0515386	0.0382235	0.181128	-0.0329361	0.0215029	0.129309	-0.0582301	0.0308256	0.0622997
cg12097896	0.0290626	0.0227025	0.203975	-0.00150045	0.0127715	0.906753	-0.0173492	0.0183086	0.346019
cg12097945	-0.00164248	0.00391963	0.676245	-0.00426514	0.00220502	0.0564047	0.00266739	0.00316101	0.401128
cg12097989	0.0139206	0.00860229	0.109314	-0.00928273	0.00483929	0.0584429	-0.00635816	0.00693738	0.361994
cg12098015	0.00887331	0.00441191	0.0474713	-0.00335209	0.00248195	0.180414	-0.00582617	0.00355802	0.105228
cg12098069	0.0140482	0.0107491	0.194765	0.0054864	0.00604697	0.366815	-0.0143752	0.00866867	0.100944
cg12098102	-0.00631672	0.00955604	0.510388	0.00696124	0.00537583	0.198856	-0.00122791	0.00770654	0.873784
cg12098156	-0.00843258	0.0071787	0.243409	-0.00647102	0.00403844	0.112787	0.00702113	0.00578932	0.228577
cg12098183	-0.00746633	0.00740494	0.316177	0.000579955	0.00416571	0.889605	0.00836554	0.00597177	0.1649
cg12098187	0.00212177	0.00994005	0.831482	-0.00413296	0.00559185	0.46188	-0.00023617	0.00801623	0.976566
cg12098228	0.000555886	0.00824145	0.946382	0.0005195	0.00463629	0.911047	-0.00475755	0.00664638	0.47607
cg12098307	0.00324126	0.00833641	0.69839	-0.00381931	0.00468971	0.417691	0.00152534	0.00672296	0.821057
cg12098401	0.00314346	0.0082691	0.704786	-0.00114259	0.00465185	0.806568	0.00160848	0.00666868	0.809982
cg12098441	-0.000916494	0.00606624	0.88027	0.00285495	0.00341261	0.40517	-0.00367549	0.00489216	0.454546
cg12098494	0.0280843	0.0294171	0.342439	-0.0110453	0.0165488	0.5063	-0.0236506	0.0237236	0.321632
cg12098511	0.0571196	0.0227673	0.0140111	-0.0325703	0.0128079	0.0128022	-0.059958	0.0183609	0.00157597
cg12098569	-0.00849844	0.0215233	0.693943	-0.00715566	0.0121081	0.556101	0.0055439	0.0173576	0.750212
cg12098623	-0.00356827	0.00750268	0.63558	0.00401717	0.00422069	0.343907	0.00501689	0.00605059	0.409338
cg12098645	-0.00334022	0.00896532	0.710395	0.00781977	0.00504351	0.124746	0.00951713	0.00723015	0.191608
cg12098658	0.00455116	0.00565816	0.423436	0.00359197	0.00318304	0.262297	-0.00329445	0.00456306	0.472287
cg12098665	-0.0139937	0.00951462	0.14505	-0.00422108	0.00535253	0.432531	0.00554488	0.00767314	0.471888
cg12098674	-0.0011067	0.0057666	0.848267	0.00727681	0.00324405	0.0274896	0.00256546	0.00465052	0.582635
cg12098680	-0.0518556	0.0341906	0.133063	0.0402478	0.0192342	0.0393749	0.0407392	0.0275733	0.143241
cg12098697	-0.0164755	0.0169982	0.335169	-0.000671908	0.00956246	0.944148	0.0216452	0.0137083	0.118054
cg12098750	-0.00171747	0.0100865	0.865199	-0.00227562	0.00567422	0.689393	0.00269848	0.0081343	0.740901
cg12098784	0.000859282	0.00823694	0.917161	-0.0120523	0.00463376	0.0109621	0.00298965	0.00664274	0.653811
cg12098787	-0.0108104	0.0133685	0.420976	0.00153212	0.00752055	0.839055	0.00997298	0.0107811	0.357563
cg12098812	0.0176676	0.0276849	0.52508	-0.0186076	0.0155744	0.235503	-0.00512206	0.0223267	0.819098
cg12098850	-0.0080859	0.00650634	0.217369	0.00610107	0.00366019	0.0992209	0.00383336	0.00524709	0.467051
cg12098873	-0.00281961	0.0066705	0.673583	-0.000489235	0.00375254	0.896578	0.00275043	0.00537947	0.610479
cg12098896	0.00548641	0.0256156	0.830918	0.0040913	0.0144103	0.777166	-0.00340153	0.0206579	0.869603
cg12098907	-0.00714165	0.0188265	0.705382	-0.00593008	0.010591	0.57701	-0.00887328	0.0151828	0.560479
cg12098919	-0.00203481	0.00834577	0.807963	-0.0042291	0.00469498	0.370255	0.00198035	0.00673051	0.769296
cg12098943	-0.0101078	0.00997292	0.313687	0.00156033	0.00561035	0.781598	0.0121886	0.00804274	0.13336
cg12098949	0.0110855	0.0108392	0.30934	-0.0103054	0.00609766	0.0946823	-0.0121591	0.00874133	0.16786
cg12098963	-0.00719091	0.00354412	0.0455909	0.0049537	0.00199377	0.0149314	0.00614306	0.00285818	0.0344544
cg12098991	-0.0275268	0.0237609	0.249908	0.0132369	0.0133669	0.324852	0.0276113	0.0191622	0.153279
cg12099018	-0.00374703	0.0098091	0.703419	0.00288101	0.00551819	0.602963	0.00551034	0.00791063	0.48797
cg12099032	0.0102728	0.0109613	0.351314	0.00182227	0.00616635	0.768318	-0.00457107	0.0088398	0.606429
cg12099051	-0.00175442	0.0048255	0.717081	-0.0010105	0.00271463	0.710638	0.00331713	0.00389156	0.396393
cg12099188	-0.00802436	0.0114045	0.483596	0.00438726	0.00641568	0.49594	0.00480094	0.00919722	0.603029
cg12099191	0.0138878	0.00920215	0.134959	-0.00842791	0.00517674	0.107219	-0.0052492	0.00742114	0.481296
cg12099256	-0.00438614	0.00970605	0.652494	-0.00843876	0.00546022	0.125941	0.00453915	0.00782752	0.563519
cg12099279	-0.0158045	0.0144707	0.277843	0.0109643	0.00814059	0.181603	0.0138278	0.01167	0.239357
cg12099313	0.0409289	0.0369397	0.270991	-0.0193429	0.0207807	0.354588	-0.0417695	0.0297903	0.164522
cg12099325	0.0165451	0.0118756	0.167194	-0.0101345	0.00668074	0.132982	-0.0103555	0.0095772	0.282637
cg12099356	-0.0314641	0.0188356	0.0985071	0.00721559	0.0105961	0.497744	0.0278733	0.0151901	0.0700091
cg12099357	0.00651308	0.00299744	0.0325724	-0.00510284	0.00168623	0.00327665	-0.00426992	0.00241731	0.0809197
cg12099415	0.00457231	0.00367599	0.216982	6.25837e-05	0.00206796	0.975928	-0.00345562	0.00296453	0.247015
cg12099423	0.0298573	0.0157651	0.061641	-0.0123414	0.00886877	0.167687	-0.0211565	0.0127139	0.0997852
cg12099459	0.0651711	0.0271944	0.0187463	-0.0310957	0.0152984	0.0452136	-0.0179593	0.0219312	0.415136
cg12099472	0.00459084	0.0152132	0.763567	-0.00111832	0.0085583	0.896344	0.00117311	0.0122688	0.924049
cg12099505	-0.00191919	0.0146869	0.896342	-0.00169737	0.00826222	0.837722	-0.0028885	0.0118443	0.807918
cg12099515	0.00107382	0.0121036	0.929514	0.00396669	0.00680895	0.561725	-0.00522115	0.009761	0.594116
cg12099524	-0.0064421	0.0107255	0.549682	0.0107191	0.00603372	0.0792219	0.00819339	0.00864966	0.346197
cg12099546	0.00488373	0.00761774	0.523183	-0.00031486	0.00428542	0.941603	0.00266833	0.00614338	0.665141
cg12099657	0.0065722	0.0115907	0.572193	-0.00683748	0.00652045	0.297324	0.000132429	0.00934741	0.98873
cg12099658	0.0034528	0.0100471	0.731949	0.0010377	0.00565207	0.854767	0.000857955	0.00810255	0.915922
cg12099669	-0.00668305	0.0240228	0.781537	0.0211771	0.0135142	0.120824	-0.0057224	0.0193733	0.768428
cg12099677	0.0283169	0.0270501	0.298145	-0.0188856	0.0152172	0.217997	-0.0366532	0.0218148	0.0965896
cg12099727	0.0019336	0.00298846	0.51936	-0.00119194	0.00168118	0.48027	-0.00134924	0.00241006	0.577063
cg12099754	0.0407777	0.0237047	0.0890284	0.00798627	0.0133353	0.550843	-0.0462731	0.0191168	0.0176266
cg12099785	0.00984329	0.0117332	0.403862	0.00032624	0.00660058	0.960696	-0.00859272	0.0094623	0.366392
cg12099801	-0.0184971	0.00820331	0.0267138	0.00508921	0.00461484	0.27323	0.0135283	0.00661562	0.0439586
cg12099921	0.00157505	0.0140396	0.91094	-0.00106092	0.00789807	0.893462	0.0153206	0.0113223	0.1796
cg12099931	-0.0102287	0.0103618	0.326366	0.00197674	0.00582909	0.735359	0.00544041	0.00835632	0.516768
cg12099952	-0.0214842	0.0122461	0.0829711	0.0126956	0.00688915	0.0688374	0.0145933	0.00987597	0.143196
cg12099971	-0.0125608	0.0173315	0.470604	0.00891584	0.00974999	0.363069	0.0127809	0.0139771	0.363085
cg12099973	-0.00703372	0.013031	0.590768	-0.00305151	0.0073307	0.678265	0.0113182	0.010509	0.284527
cg12099990	0.00506241	0.0134757	0.708098	-0.000366658	0.00758085	0.961538	-0.00923845	0.0108676	0.397661
cg12099998	0.0122313	0.0222575	0.584078	0.0131921	0.0125212	0.29506	-0.0252985	0.0179498	0.162363
cg12100006	-0.0105249	0.0088193	0.236034	0.00476704	0.00496136	0.339362	0.00742951	0.00711239	0.299175
cg12100018	0.00891782	0.00535571	0.0995735	0.00266311	0.0030129	0.379242	-0.00770428	0.00431915	0.0780335
cg12100026	0.00102793	0.00684952	0.881063	-0.00457297	0.00385325	0.23862	0.00108137	0.00552385	0.845263
cg12100048	-0.00201196	0.00763661	0.792832	0.000633917	0.00429604	0.883041	0.000899822	0.0061586	0.884182
cg12100077	0.000148887	0.00306382	0.961356	-0.00215136	0.00172358	0.215387	0.000147133	0.00247084	0.952656
cg12100089	-0.00123116	0.0157111	0.937724	0.00353814	0.0088384	0.689929	0.00635583	0.0126703	0.617224
cg12100109	-0.00218974	0.0117041	0.852034	-0.00560329	0.00658421	0.397149	0.00180302	0.00943883	0.848964
cg12100116	-0.00232421	0.0186964	0.901361	0.0115284	0.0105178	0.276139	0.00819589	0.0150779	0.58816
cg12100242	0.0136573	0.0101139	0.180487	-0.00536154	0.00568965	0.348693	-0.00358227	0.00815643	0.661634
cg12100302	-0.00227404	0.00379716	0.550845	0.00128015	0.00213612	0.550576	0.000523058	0.00306224	0.86478
cg12100307	-0.029996	0.0201782	0.140833	0.0221624	0.0113514	0.0541839	0.0165142	0.0162729	0.313068
cg12100315	0.0586133	0.0222867	0.0101355	-0.00100792	0.0125376	0.936115	-0.0566673	0.0179733	0.00223434
cg12100344	-0.00018741	0.00791744	0.981171	0.000757891	0.00445402	0.865289	0.00129191	0.00638508	0.84014
cg12100376	-0.00124233	0.00795415	0.876256	-0.000892643	0.00447467	0.842357	-0.00151744	0.00641468	0.813569
cg12100385	-0.00310278	0.0100867	0.75913	0.00112017	0.00567434	0.843979	-0.00124158	0.00813448	0.879051
cg12100411	-0.00127933	0.00759199	0.866582	-0.000120962	0.00427093	0.977472	0.00324206	0.00612262	0.597824
cg12100459	-0.0113342	0.0088669	0.204636	0.00407274	0.00498814	0.416506	0.00351437	0.00715078	0.624364
cg12100463	0.0129903	0.0145317	0.373884	-0.009788	0.00817491	0.234509	-0.0115795	0.0117192	0.325917
cg12100506	0.00114809	0.00241331	0.635486	-0.00221106	0.00135763	0.107095	-0.00111044	0.00194623	0.569805
cg12100537	0.00537843	0.00986691	0.587114	-0.0054248	0.00555071	0.331186	0.000730934	0.00795725	0.927027
cg12100600	-0.017523	0.0189721	0.3583	0.026048	0.0106729	0.0167405	0.0175182	0.0153002	0.255437
cg12100607	0.0157636	0.0117323	0.182652	-0.00743449	0.00660012	0.263159	-0.016901	0.00946163	0.0776211
cg12100614	0.00173458	0.00824716	0.833918	-0.000882406	0.00463951	0.849611	0.00142141	0.00665098	0.831282
cg12100647	0.00166922	0.00339359	0.624076	-0.000418616	0.00190909	0.826961	-0.000419166	0.00273678	0.878635
cg12100721	0.011202	0.0379821	0.768768	-0.025961	0.0213671	0.227731	-0.0236028	0.0306309	0.443108
cg12100742	-0.00566573	0.00959639	0.556488	0.00608402	0.00539852	0.262923	0.00771027	0.00773908	0.321943
cg12100751	0.0049002	0.0128505	0.703914	0.00697916	0.00722914	0.337073	-0.00370919	0.0103634	0.721295
cg12100781	-0.00194421	0.00609607	0.750564	-0.00104586	0.0034294	0.761136	0.000843047	0.00491623	0.864252
cg12100785	0.000839176	0.00854331	0.921984	0.00392963	0.0048061	0.415852	-0.00211343	0.00688981	0.759786
cg12100791	-0.000796329	0.0126188	0.94983	-0.00182199	0.0070988	0.79806	-0.00113062	0.0101765	0.911799
cg12100881	0.000841902	0.00850244	0.921356	-0.00532393	0.00478312	0.268818	-0.00339299	0.00685686	0.621996
cg12100892	0.0204789	0.0133831	0.12968	0.00541904	0.00752879	0.473637	-0.00921649	0.0107929	0.39554
cg12100941	5.99402e-05	0.00300766	0.984147	-0.00133184	0.00169198	0.433385	0.00159589	0.00242555	0.512349
cg12100956	0.000862881	0.00457922	0.850986	-0.00204161	0.00257608	0.430261	-0.00657262	0.00369295	0.0786868
cg12101256	0.00855998	0.00951451	0.370834	-0.00144782	0.00535246	0.787434	-0.000975772	0.00767305	0.899107
cg12101264	0.000651238	0.0103778	0.950111	-0.0156678	0.00583813	0.00875033	0.0131497	0.00836928	0.119856
cg12101273	-0.00652852	0.0119228	0.585426	-0.0022701	0.00670729	0.735857	0.00145175	0.00961526	0.880347
cg12101340	0.0127753	0.0126759	0.316392	-0.0163353	0.00713095	0.0244523	-0.00704011	0.0102226	0.4929
cg12101354	0.00158216	0.00635945	0.804124	-0.00294983	0.00357756	0.411942	0.00585075	0.00512863	0.257156
cg12101380	-0.000886696	0.0121991	0.942227	0.00270016	0.00686268	0.694968	-0.0132091	0.00983803	0.182958
cg12101412	0.00017913	0.00687141	0.979263	0.00425005	0.00386556	0.27467	0.0029182	0.0055415	0.599837
cg12101474	0.0001458	0.00938794	0.987645	0.00419691	0.00528126	0.429013	0.0100658	0.00757098	0.187233
cg12101479	-0.00338804	0.011467	0.768363	0.0087812	0.00645086	0.177034	0.00760497	0.00924767	0.41317
cg12101498	-0.0294157	0.0206988	0.158937	0.014532	0.0116443	0.215459	0.0103403	0.0166927	0.537276
cg12101544	-0.000904931	0.00665339	0.892135	-0.000867573	0.00374292	0.817258	-0.00336025	0.00536568	0.53283
cg12101558	0.00264632	0.00281211	0.349348	-3.43339e-05	0.00158197	0.982736	-0.00154689	0.00226785	0.497031
cg12101572	-0.00281499	0.0161852	0.862338	0.00584809	0.00910509	0.522414	0.00306274	0.0130526	0.815048
cg12101577	-0.0187513	0.0103354	0.0731628	0.00224238	0.00581425	0.700704	0.0139826	0.00833504	0.0971052
cg12101586	0.0109135	0.0194211	0.575636	-0.0229428	0.0109255	0.0386993	-0.00541724	0.0156623	0.730289
cg12101615	-0.00234278	0.0159338	0.883455	0.0111442	0.00896368	0.217189	-0.00724392	0.0128499	0.574421
cg12101626	0.00136084	0.00384836	0.724502	0.0018227	0.00216492	0.402192	-0.00223555	0.00310354	0.473303
cg12101634	0.00214991	0.0135353	0.874174	-0.00663651	0.00761442	0.385897	0.000621901	0.0109157	0.9547
cg12101665	0.00634777	0.00812767	0.436968	-0.0069539	0.00457228	0.132001	0.00358725	0.00655462	0.585616
cg12101766	0.00567159	0.0106696	0.596412	0.0081707	0.00600224	0.177025	-0.00529494	0.00860454	0.539958
cg12101827	0.0180467	0.0192535	0.35125	-0.00494204	0.0108312	0.649354	-0.00850205	0.0155271	0.585428
cg12101870	-0.128341	0.0685531	0.064627	0.0521256	0.0385651	0.180081	0.0841337	0.0552852	0.131768
cg12101927	0.000324501	0.00343039	0.924859	0.000228006	0.00192979	0.906227	0.00145932	0.00276647	0.599219
cg12102016	0.0392104	0.0232438	0.095286	-0.0171045	0.013076	0.194371	-0.0484066	0.0187451	0.0115252
cg12102059	0.0229513	0.0133248	0.0886249	-0.0142023	0.00749597	0.061537	-0.017491	0.0107459	0.107291
cg12102151	-0.00434667	0.00438369	0.324229	0.00333147	0.00246608	0.180307	0.00109577	0.00353526	0.757354
cg12102181	0.00889544	0.015367	0.56421	-0.000710368	0.00864482	0.934703	-0.0133343	0.0123928	0.284987
cg12102204	-0.00394865	0.00726628	0.588262	0.0024744	0.0040877	0.546574	-0.00289962	0.00585994	0.622004
cg12102235	-0.00417468	0.00636724	0.513821	-0.00503374	0.00358194	0.163573	0.00768169	0.00513491	0.138364
cg12102320	0.00486226	0.01337	0.717007	-0.00798978	0.00752138	0.291119	-0.0192695	0.0107823	0.0774788
cg12102398	0.00927128	0.0264853	0.727165	0.0201528	0.0148995	0.179778	0.00763936	0.0213593	0.721485
cg12102432	0.00254533	0.0132845	0.848511	0.00817964	0.00747328	0.27682	-0.00883346	0.0107134	0.411948
cg12102514	-0.0167645	0.0130868	0.203671	-0.00666693	0.00736211	0.367721	0.0168534	0.010554	0.114004
cg12102538	-0.000559443	0.0106402	0.958191	-0.00324895	0.00598572	0.5887	0.00742733	0.00858086	0.389163
cg12102573	0.00618351	0.0191648	0.747753	0.00430249	0.0107813	0.690842	-0.00602461	0.0154556	0.697658
cg12102579	0.0124743	0.0106223	0.243534	-0.00642984	0.00597563	0.284968	-0.00249368	0.0085664	0.771684
cg12102580	-0.00375972	0.00436082	0.391026	0.00218282	0.00245321	0.376096	0.00247852	0.00351682	0.482885
cg12102607	0.0274676	0.0260271	0.294257	-0.0162871	0.0146417	0.269112	-0.0420864	0.0209897	0.0481347
cg12102631	0.00463318	0.00638436	0.470011	0.00369048	0.00359157	0.307082	-0.00327212	0.00514871	0.526795
cg12102682	-0.0241001	0.0235938	0.309936	0.0272169	0.0132729	0.0433899	0.0228752	0.0190274	0.232615
cg12102690	0.00222356	0.0175431	0.899439	-0.00643558	0.009869	0.516096	-0.0114165	0.0141477	0.421947
cg12102702	0.020006	0.0193681	0.304564	-0.0160858	0.0108957	0.143546	-0.0151629	0.0156195	0.334419
cg12102756	-0.0125069	0.00642349	0.0548306	0.00565743	0.00361358	0.121158	0.00745946	0.00518027	0.153547
cg12102838	-0.00542797	0.00820904	0.51026	0.0130452	0.00461806	0.00589339	0.00818434	0.00662024	0.219768
cg12102973	-0.0101384	0.0156674	0.519307	0.00472032	0.00881379	0.593661	0.0124701	0.0126351	0.326472
cg12103037	-0.000667923	0.0229702	0.976871	0.00580442	0.0129221	0.654441	0.00885273	0.0185245	0.633953
cg12103052	-0.00233141	0.00943622	0.805449	-0.00907239	0.00530842	0.0910895	0.0107803	0.00760991	0.16025
cg12103152	0.00294807	0.00374238	0.433033	0.0023797	0.0021053	0.261514	-0.0022807	0.00301807	0.451929
cg12103197	0.00157622	0.00909492	0.862822	-0.00146074	0.00511642	0.775955	0.00295817	0.00733467	0.68773
cg12103219	-0.00121452	0.00362386	0.738341	0.0015637	0.00203863	0.445185	-0.000838565	0.00292249	0.77486
cg12103265	0.00330486	0.00411552	0.4242	-0.00130224	0.00231522	0.575277	0.000504512	0.00331899	0.879541
cg12103300	0.00447594	0.014985	0.765902	-0.00284146	0.00842991	0.736896	-0.000645279	0.0120847	0.957542
cg12103354	-0.0166949	0.0200374	0.407075	-0.00507102	0.0112722	0.65395	0.0112416	0.0161593	0.488532
cg12103453	-7.72273e-05	0.00310264	0.9802	-0.0016525	0.00174541	0.346441	0.000493109	0.00250214	0.84424
cg12103461	-0.0148794	0.0110443	0.181482	0.00703819	0.00621308	0.260483	0.0126311	0.00890679	0.159804
cg12103519	0.00464789	0.0084345	0.58304	0.00279423	0.0047449	0.557496	0.000200291	0.00680207	0.976578
cg12103534	0.00718577	0.016382	0.662037	-0.00397716	0.00921584	0.667156	-0.00964379	0.0132114	0.467422
cg12103547	-0.00842327	0.0067035	0.212359	0.0043339	0.0037711	0.253681	0.0109045	0.00540608	0.0468424
cg12103560	-0.00821913	0.00953604	0.391167	0.00284145	0.00536458	0.597722	0.00193632	0.00769041	0.801816
cg12103569	-0.00968718	0.0195322	0.621203	0.0204487	0.010988	0.0662006	0.00600368	0.0157519	0.70405
cg12103626	-0.00386151	0.00389901	0.324798	0.000339955	0.00219342	0.877198	0.00178895	0.00314438	0.5709
cg12103628	-0.0164671	0.0139585	0.241404	0.00619947	0.00785245	0.43202	0.00911415	0.0112569	0.420403
cg12103707	0.00240549	0.00288317	0.40644	-0.00014186	0.00162195	0.93051	-0.0007604	0.00232516	0.744448
cg12103720	0.044721	0.0191208	0.0216894	-0.021169	0.0107566	0.052328	-0.0253495	0.0154202	0.103886
cg12103742	-0.00929944	0.0185968	0.618328	0.018674	0.0104618	0.0778335	-0.00116543	0.0149976	0.938243
cg12103784	-0.00741275	0.0117993	0.531535	0.00601597	0.00663781	0.36733	0.0103807	0.00951567	0.278396
cg12103792	-0.0123987	0.0152297	0.417854	0.0153258	0.0085676	0.0772072	0.0193376	0.0122821	0.119097
cg12103802	-0.000217872	0.00752083	0.976957	-0.00231809	0.0042309	0.585199	-0.00507323	0.00606523	0.40525
cg12103824	0.0312424	0.0225996	0.170459	-0.0179671	0.0127136	0.161242	-0.0199706	0.0182256	0.276285
cg12103874	0.000932308	0.00829987	0.910828	0.00328861	0.00466916	0.483155	-0.00168885	0.00669349	0.801408
cg12103897	-0.0121965	0.0211559	0.565798	0.0115584	0.0119014	0.334217	0.00141142	0.0170613	0.934264
cg12103949	0.00167742	0.0129619	0.897337	0.00323926	0.00729182	0.658004	-0.00355083	0.0104532	0.734929
cg12103951	0.011524	0.00991717	0.248478	-0.00164867	0.00557898	0.768322	-0.011242	0.00799778	0.163475
cg12103965	0.0174992	0.01738	0.316861	-0.0057877	0.00977726	0.555452	-0.00438567	0.0140162	0.755124
cg12104022	-0.0056898	0.00964937	0.556986	-0.00358914	0.00542833	0.510281	0.00434495	0.00778181	0.578076
cg12104031	-0.0185924	0.0163234	0.257901	-0.000216141	0.00918285	0.981277	0.0129331	0.0131641	0.328665
cg12104039	0.00408106	0.00772623	0.598731	-0.00221165	0.00434645	0.612183	0.00145381	0.00623087	0.816071
cg12104041	-0.00072241	0.0186677	0.969222	0.00666229	0.0105016	0.52752	0.00995569	0.0150547	0.510207
cg12104056	0.0441216	0.0190373	0.0228723	-0.00902916	0.0107096	0.401543	-0.0344405	0.0153528	0.0274796
cg12104098	0.0262475	0.0122076	0.0343881	-0.0112996	0.00686748	0.103585	-0.0376544	0.00984491	0.000248975
cg12104108	-0.0089208	0.0109246	0.416452	0.00586259	0.00614572	0.342824	0.00541092	0.00881023	0.540747
cg12104133	-0.00701185	0.0107685	0.516709	0.000364653	0.0060579	0.952142	-0.00344392	0.00868433	0.692681
cg12104165	-0.0110597	0.0118786	0.354456	0.0127708	0.00668238	0.0593595	0.008173	0.00957956	0.395963
cg12104172	0.00440903	0.00843144	0.602385	0.00429522	0.00474318	0.36773	-0.00424083	0.0067996	0.534503
cg12104184	0.00537436	0.00987715	0.587783	0.00562876	0.00555647	0.31393	-0.00565999	0.0079655	0.4793
cg12104246	-0.0150388	0.013573	0.270989	0.00284264	0.0076356	0.710605	0.00495474	0.0109461	0.651953
cg12104333	-0.00691676	0.00955951	0.47133	0.00305811	0.00537778	0.571089	0.00644737	0.00770934	0.405327
cg12104346	-0.00321923	0.00432522	0.458752	0.000593786	0.00243319	0.807791	0.00112631	0.0034881	0.747563
cg12104496	-0.00349105	0.0083394	0.676549	0.00159562	0.0046914	0.734607	0.00547301	0.00672537	0.418042
cg12104547	0.0297706	0.0270774	0.27467	-0.0251566	0.0152326	0.102327	-0.0416955	0.0218368	0.0595819
cg12104617	-0.0152352	0.010474	0.149473	0.0059865	0.00589225	0.312515	0.00180221	0.00844686	0.831558
cg12104625	0.00788373	0.00773492	0.310982	-0.000740888	0.00435134	0.865205	0.000212886	0.00623789	0.972855
cg12104661	-0.0155537	0.0132813	0.244831	-0.00196059	0.00747147	0.79364	0.00733899	0.0107108	0.495084
cg12104688	0.00804731	0.0149481	0.591743	-0.00727835	0.00840918	0.389187	0.00220763	0.012055	0.855133
cg12104689	0.00465135	0.0108712	0.669836	0.000995697	0.00611569	0.871054	-0.00426282	0.00876717	0.628059
cg12104698	-0.00328484	0.00787061	0.677471	-0.00559061	0.00442767	0.210167	0.00833709	0.00634731	0.192555
cg12104707	0.000369829	0.00324995	0.909668	0.00137717	0.00182829	0.453377	-0.00212337	0.00262095	0.420114
cg12104757	-0.00400354	0.00968114	0.680252	0.0048811	0.0054462	0.372656	0.0128822	0.00780743	0.102636
cg12104884	0.00910368	0.0104737	0.387189	-0.00983516	0.00589207	0.0987532	0.00364826	0.00844661	0.666894
cg12104897	0.0129742	0.0126622	0.308441	-0.00328719	0.00712324	0.645637	-0.00124124	0.0102116	0.90354
cg12104945	0.00100579	0.00395219	0.799732	-0.00530379	0.00222333	0.0192777	-0.000540253	0.00318727	0.865803
cg12104959	-0.00138079	0.0113701	0.903629	0.014368	0.00639636	0.0272785	0.00361977	0.00916953	0.694009
cg12104979	0.00573958	0.0112071	0.609883	0.00266242	0.00630465	0.673876	-0.011518	0.00903806	0.205997
cg12104982	0.00398657	0.00773062	0.607413	0.0046456	0.00434892	0.288447	-0.00462359	0.00623442	0.46036
cg12105042	-0.022356	0.0221729	0.316192	0.023134	0.0124735	0.0671141	0.0104346	0.0178815	0.561073
cg12105077	-0.0249712	0.0233265	0.287421	0.0112259	0.0131225	0.394694	0.0278978	0.0188118	0.141774
cg12105108	-0.0030409	0.00347288	0.383707	-0.00158399	0.00195369	0.419764	0.00391037	0.00280073	0.16629
cg12105183	0.0137529	0.017319	0.429352	-0.0051602	0.00974293	0.597745	-0.0143001	0.013967	0.308812
cg12105190	0.0249647	0.0286498	0.386004	-0.0206865	0.0161172	0.202803	-0.0327122	0.0231048	0.160484
cg12105240	0.00805899	0.00785568	0.307858	-0.00332865	0.00441927	0.453404	-0.0106597	0.00633527	0.0961238
cg12105351	-0.00481306	0.00890166	0.590134	-0.0016186	0.0050077	0.747321	0.0094141	0.00717881	0.193263
cg12105361	-0.0024311	0.00291937	0.407321	0.000393722	0.00164232	0.811112	0.00187068	0.00235435	0.42908
cg12105374	-0.00324464	0.0130034	0.803558	-0.00309708	0.00731514	0.673088	-0.00513052	0.0104867	0.62593
cg12105382	-0.00628826	0.00926427	0.499131	0.00778834	0.00521169	0.138775	0.00099576	0.00747124	0.894288
cg12105419	-0.00790434	0.00755436	0.298376	-0.0016596	0.00424976	0.697132	0.00794225	0.00609227	0.195869
cg12105450	-0.0147699	0.0160357	0.359624	0.000219041	0.00902103	0.980685	0.00893918	0.0129321	0.4913
cg12105485	-0.010596	0.00993115	0.289018	-0.00354588	0.00558685	0.527339	0.0148592	0.00800905	0.0670193
cg12105556	-0.00403617	0.0253479	0.873865	0.00170683	0.0142597	0.905006	0.0343328	0.020442	0.0967229
cg12105623	-0.00383878	0.0128891	0.766559	0.00633415	0.00725089	0.384814	-0.0094582	0.0103945	0.365438
cg12105679	-0.00450214	0.0126589	0.722983	-0.0136505	0.00712134	0.0586183	0.00400987	0.0102088	0.695462
cg12105691	-0.0561159	0.0200149	0.00625804	0.0189067	0.0112596	0.096792	0.0324073	0.0161412	0.0478472
cg12105765	-0.00401131	0.00570123	0.483613	0.00174363	0.00320727	0.588106	-0.00304392	0.0045978	0.509738
cg12105770	0.00330133	0.0146425	0.822161	0.000845489	0.00823725	0.918489	-0.00485382	0.0118086	0.682075
cg12105796	0.00375322	0.00661202	0.571778	0.00475184	0.00371964	0.204905	-0.00508261	0.00533231	0.343206
cg12105860	0.00136196	0.00549578	0.804872	-0.00163784	0.00309169	0.597663	-0.000812268	0.00443211	0.855023
cg12105873	-0.00366549	0.0255584	0.886301	-0.0283646	0.0143781	0.0517725	0.00880172	0.0206118	0.670442
cg12105904	-0.0144559	0.00690908	0.0393934	0.00661994	0.00388676	0.0921841	0.00720397	0.00557188	0.199544
cg12105920	0.011621	0.010476	0.270431	-0.00374166	0.00589338	0.527204	-0.00457056	0.00844848	0.589928
cg12106037	-0.0288285	0.0160261	0.0755919	-0.00251058	0.00901558	0.781327	0.0308874	0.0129243	0.0190656
cg12106058	0.0235027	0.013164	0.0777655	-0.00265826	0.00740549	0.720516	-0.0127601	0.0106162	0.232723
cg12106127	0.00518076	0.0210707	0.806372	-0.00342703	0.0118535	0.773197	-0.000893579	0.0169927	0.958185
cg12106181	0.00114884	0.0122202	0.925322	0.00288776	0.0068746	0.6755	-0.00193257	0.00985511	0.845001
cg12106271	0.0139025	0.0142021	0.330408	-0.021218	0.00798953	0.00944853	0.00108135	0.0114534	0.925004
cg12106277	-0.0266069	0.0116755	0.0251815	0.00713497	0.00656815	0.280418	0.0207709	0.0094158	0.0300844
cg12106308	0.0103256	0.0376946	0.784804	0.000422509	0.0212054	0.98415	0.00746471	0.0303991	0.806617
cg12106346	0.00286457	0.0160487	0.858761	0.00295306	0.00902832	0.744405	0.0135109	0.0129426	0.299486
cg12106389	-0.00975879	0.00804082	0.228241	-0.000375453	0.00452343	0.934045	0.00322108	0.00648458	0.620662
cg12106403	0.00629782	0.0191078	0.742517	-0.00599126	0.0107492	0.578742	-0.0151599	0.0154096	0.328008
cg12106416	0.0232052	0.0114061	0.0450224	0.00311252	0.00641658	0.628871	-0.0153877	0.00919851	0.0980354
cg12106492	0.00241787	0.0165905	0.884473	-0.00888905	0.00933311	0.343584	-0.017432	0.0133795	0.196133
cg12106552	-0.00114048	0.0069227	0.869535	-0.00174503	0.00389442	0.655233	-0.00618835	0.00558286	0.270792
cg12106634	-0.00578679	0.00394423	0.146025	-0.000675695	0.00221886	0.761473	0.00607693	0.00318085	0.0594439
cg12106731	-0.00384983	0.00294517	0.19468	0.00121721	0.00165683	0.464566	0.00258736	0.00237515	0.279081
cg12106743	-0.000818096	0.00328447	0.8039	-0.000668176	0.0018477	0.71853	0.000323469	0.00264878	0.903092
cg12106761	-0.0131969	0.0104911	0.211867	-0.000611232	0.00590185	0.917758	0.0105984	0.00846063	0.213762
cg12106818	0.0143877	0.00942826	0.130719	-0.00809347	0.00530394	0.130738	-0.00949921	0.00760349	0.214977
cg12106833	0.0358665	0.0142374	0.0136349	0.0103342	0.00800938	0.200458	-0.0339917	0.0114819	0.00398024
cg12106850	0.00479911	0.00843452	0.570868	-0.00407292	0.00474491	0.393098	-0.00594414	0.00680208	0.384651
cg12106855	-0.00504548	0.0299702	0.866708	-0.0086961	0.01686	0.607344	-0.00678324	0.0241697	0.77966
cg12106894	0.00504232	0.010399	0.629004	0.000711538	0.00585002	0.903479	-0.00269837	0.00838632	0.748426
cg12106899	0.00390574	0.00970952	0.688503	-0.00158439	0.00546217	0.772472	-0.00910781	0.00783032	0.248025
cg12106945	-0.000522678	0.00309614	0.866342	0.0025866	0.00174176	0.14123	-0.000380089	0.0024969	0.879371
cg12106976	-0.0309661	0.0197246	0.120149	0.00962503	0.0110962	0.388157	0.015724	0.015907	0.325718
cg12107018	0.00467777	0.0230824	0.839889	-0.0262158	0.0129852	0.0466497	0.00452633	0.018615	0.808471
cg12107028	-0.00897505	0.0177096	0.613613	-0.000793977	0.00996266	0.936667	0.013085	0.014282	0.362162
cg12107072	-0.00440609	0.0225074	0.845264	-0.00205024	0.0126617	0.87175	-0.0016917	0.0181513	0.925964
cg12107168	-0.00878114	0.00843034	0.300546	-0.00172266	0.00474256	0.717331	0.0069095	0.00679871	0.312373
cg12107185	-0.00798046	0.0123471	0.519799	0.0131334	0.00694596	0.0620586	0.00357154	0.00995741	0.720723
cg12107189	0.000544801	0.00952337	0.954515	0.00273384	0.00535745	0.611172	-0.00216833	0.00768019	0.778379
cg12107252	0.00344722	0.00312411	0.272958	-0.00262949	0.00175749	0.138317	-0.00118619	0.00251946	0.638983
cg12107278	-0.00536903	0.00849466	0.529052	0.00528692	0.00477874	0.2717	0.00597685	0.00685058	0.385416
cg12107367	-0.0121579	0.0199137	0.54314	0.0120477	0.0112026	0.285222	0.00349763	0.0160595	0.828113
cg12107369	0.00469757	0.0138095	0.734568	-0.000417538	0.00776863	0.957263	-0.000665508	0.0111368	0.952489
cg12107431	0.000411545	0.00553857	0.940942	-0.000727745	0.00311576	0.815881	-0.00128809	0.00446662	0.773756
cg12107466	-0.0284809	0.0119117	0.0190104	0.0024611	0.00670104	0.71433	0.0193634	0.00960631	0.0469907
cg12107522	0.0185062	0.00876986	0.03778	-0.0113886	0.00493355	0.0234055	-0.00831509	0.00707252	0.243001
cg12107580	-0.0110359	0.0112398	0.328958	0.0134959	0.00632304	0.0356901	0.00279175	0.00906442	0.758844
cg12107626	-0.00151392	0.00349713	0.666181	0.00304682	0.00196734	0.125169	0.00116725	0.00282029	0.680008
cg12107636	-0.000504809	0.00660695	0.939276	-0.00438511	0.00371679	0.241367	0.00542259	0.00532822	0.311704
cg12107637	0.00188373	0.00278385	0.500457	0.00119708	0.00156607	0.446756	-0.00111469	0.00224505	0.620817
cg12107692	0.00317406	0.00289909	0.276676	-0.00120089	0.00163091	0.463555	-0.00290144	0.00233799	0.218021
cg12107699	0.00523678	0.00362376	0.1521	-4.25892e-05	0.00203858	0.983381	-0.0038983	0.00292241	0.185789
cg12107714	-0.00334691	0.0113478	0.768759	-0.00790942	0.00638379	0.218761	0.0082957	0.00915151	0.367242
cg12107770	-0.0287029	0.0353193	0.418678	0.028882	0.0198692	0.149738	0.0202428	0.0284836	0.479226
cg12107772	-0.0151356	0.018362	0.412083	-0.00833737	0.0103297	0.421846	0.0141584	0.0148082	0.341724
cg12107792	-0.0227977	0.0127752	0.0779064	0.00863137	0.0071868	0.233086	0.0199185	0.0103027	0.0565242
cg12107849	0.0257953	0.0183669	0.163832	-0.00813587	0.0103325	0.433233	-0.0148723	0.0148122	0.318198
cg12107908	0.010723	0.0153513	0.486769	0.00851736	0.00863602	0.326805	-0.0109832	0.0123802	0.377498
cg12107954	-0.000421465	0.00370184	0.909623	-0.00283729	0.0020825	0.176656	0.000271108	0.00298537	0.927856
cg12107984	-0.00180061	0.00684595	0.793173	0.000296334	0.00385124	0.938848	0.0050596	0.00552097	0.362032
cg12108029	0.00390733	0.00573731	0.497698	-0.00459538	0.00322757	0.158168	-0.0020923	0.0046269	0.652274
cg12108074	0.0267611	0.0143667	0.0659564	-0.0134136	0.00808209	0.100665	-0.0246377	0.0115861	0.0363626
cg12108113	-0.0122434	0.0116629	0.296795	-0.000345529	0.00656104	0.958123	0.0135634	0.0094056	0.15296
cg12108143	-0.00175996	0.0146037	0.90436	-0.00215965	0.00821544	0.793282	0.00624497	0.0117773	0.597317
cg12108146	0.0253057	0.0130252	0.0553471	-0.0121124	0.00732742	0.102015	-0.01846	0.0105043	0.0824536
cg12108177	0.0169841	0.036692	0.644631	-0.031047	0.0206414	0.136258	-0.0207322	0.0295905	0.485444
cg12108202	-0.00698226	0.0106175	0.51256	-0.00134602	0.00597295	0.822246	0.00205787	0.00856255	0.81065
cg12108234	0.0143706	0.0137547	0.299088	-0.00352996	0.00773782	0.649413	-0.00854259	0.0110926	0.443366
cg12108265	0.00301177	0.00885919	0.734725	-0.00563901	0.00498381	0.261041	0.00114237	0.00714456	0.873344
cg12108269	-0.00225974	0.00494271	0.648703	0.00203838	0.00278056	0.465525	-0.00106026	0.00398608	0.79089
cg12108273	-0.00481477	0.00315934	0.131226	0.000579501	0.00177731	0.745184	0.00420666	0.00254787	0.102419
cg12108337	-0.012372	0.0143751	0.391848	0.00377932	0.00808682	0.64145	0.0070757	0.0115929	0.54326
cg12108375	-0.0106453	0.0174051	0.542422	0.00322623	0.00979137	0.742591	-0.000889995	0.0140365	0.949592
cg12108397	0.00865046	0.0102323	0.400257	-0.00562321	0.00575626	0.331398	-0.00376748	0.00825192	0.649153
cg12108520	0.0200554	0.0107727	0.066104	-0.00357392	0.00606028	0.556938	-0.0182817	0.00868774	0.0383054
cg12108522	0.0124577	0.0160065	0.43856	0.0083729	0.00900457	0.355082	-0.0172061	0.0129085	0.186118
cg12108526	0.0314424	0.011337	0.00681635	-0.00700585	0.0063777	0.275092	-0.0201334	0.00914278	0.030366
cg12108527	0.00708477	0.00303447	0.0219137	-0.00281981	0.00170707	0.102255	-0.00318023	0.00244717	0.197268
cg12108555	-0.00804871	0.0105831	0.449045	0.00847247	0.0059536	0.158372	0.00516794	0.00853481	0.546452
cg12108564	0.00721382	0.0156344	0.645685	0.000751396	0.00879526	0.932119	-0.006741	0.0126085	0.594294
cg12108642	0.000886865	0.0196655	0.964135	0.0104385	0.011063	0.348075	-0.00336299	0.0158594	0.832576
cg12108650	0.000235064	0.00277899	0.93279	-0.00274651	0.00156334	0.0825507	-0.000465489	0.00224114	0.835958
cg12108651	0.00335176	0.00857005	0.696701	0.00337537	0.00482115	0.485765	-0.0017893	0.00691138	0.796344
cg12108658	-0.00845501	0.0105674	0.425879	-0.0112459	0.00594475	0.0619306	0.0129203	0.00852212	0.133206
cg12108683	0.0104997	0.0092789	0.260996	-0.0119862	0.00521992	0.0241224	-0.00808894	0.00748304	0.282768
cg12108689	0.00238843	0.00778161	0.759646	-0.00409534	0.00437761	0.352171	0.000338776	0.00627554	0.957075
cg12108700	-0.00894919	0.0133454	0.504306	0.00176271	0.00750758	0.814936	0.00622861	0.0107625	0.564301
cg12108730	0.00698377	0.0103695	0.502462	-0.00822458	0.00583344	0.162217	-0.00612167	0.00836256	0.466162
cg12108779	-0.0148803	0.00972634	0.129755	0.00950367	0.00547163	0.0860274	0.0140529	0.00784388	0.076761
cg12108798	0.00311006	0.00846642	0.714278	-0.00212711	0.00476285	0.656297	-0.00166026	0.00682781	0.808466
cg12108849	0.000867468	0.0151283	0.954408	0.00331381	0.00851056	0.697971	-0.00976425	0.0122003	0.425753
cg12108912	0.00300107	0.0110559	0.786707	-0.00722077	0.00621959	0.248904	-0.00406191	0.00891612	0.649862
cg12108956	-0.00480129	0.00428356	0.265503	0.00514333	0.00240975	0.0356914	0.00344301	0.00345451	0.321753
cg12108990	-0.00565963	0.0155327	0.716488	0.00727119	0.00873804	0.407667	0.0045794	0.0125265	0.715588
cg12109000	-0.00932234	0.00656779	0.159439	0.000792518	0.00369476	0.830673	0.00747906	0.00529664	0.16159
cg12109019	-0.00200669	0.00735949	0.78577	-0.00360976	0.00414014	0.385723	0.00274015	0.00593512	0.645487
cg12109087	0.015095	0.0108452	0.167595	-0.0120216	0.00610106	0.052046	-0.00810962	0.0087462	0.35644
cg12109138	-0.00313654	0.0109671	0.775577	0.00281744	0.00616962	0.649078	0.00552528	0.00884448	0.533831
cg12109141	0.0052857	0.00872403	0.546211	-0.00175994	0.00490777	0.720781	-0.0106308	0.00703556	0.134495
cg12109178	-0.0217955	0.0212861	0.308773	0.0174165	0.0119747	0.149505	0.0205066	0.0171663	0.235573
cg12109221	-0.00584408	0.0174729	0.738852	0.022824	0.0098295	0.0226257	0.0162613	0.0140911	0.251731
cg12109260	-0.0259328	0.0357637	0.470373	-0.00489714	0.0201192	0.808277	0.0282399	0.0288419	0.330296
cg12109275	-0.00324098	0.00789609	0.682506	-0.00476212	0.00444201	0.286726	0.00494773	0.00636786	0.439325
cg12109291	-0.00525656	0.0115439	0.650014	0.00114212	0.00649409	0.860814	0.00493193	0.00930963	0.597655
cg12109349	-0.0122285	0.0155517	0.43387	0.0104075	0.00874874	0.237514	0.0120213	0.0125418	0.34053
cg12109386	0.00165017	0.0127083	0.896992	0.00805551	0.00714917	0.263008	0.00354557	0.0102487	0.730233
cg12109387	-0.00803165	0.00720128	0.267861	-0.0010524	0.00405113	0.795662	0.00435599	0.00580752	0.45529
cg12109455	0.00477785	0.00316972	0.135431	-0.00150153	0.00178315	0.402115	-0.00113543	0.00255624	0.658042
cg12109475	0.00467393	0.0081421	0.567454	0.00497074	0.0045804	0.280893	-0.00626546	0.00656626	0.342693
cg12109482	0.0092311	0.00891302	0.303286	-0.000155891	0.00501409	0.97527	-0.000521936	0.00718797	0.942285
cg12109566	0.00464616	0.0049683	0.352354	0.00639861	0.00279495	0.0245383	-0.00349934	0.00400672	0.384923
cg12109728	0.00358636	0.0116316	0.758587	0.00104301	0.00654348	0.873734	-0.0022554	0.00938043	0.810571
cg12109738	0.011638	0.0118375	0.328324	-0.00934637	0.00665925	0.164106	-0.0114606	0.0095464	0.233273
cg12109740	0.00152729	0.00724261	0.833489	-0.00450686	0.00407439	0.271785	-0.00198612	0.00584086	0.734666
cg12109743	0.00344874	0.00264797	0.196295	-0.000652136	0.00148964	0.662655	-0.0011219	0.00213548	0.600698
cg12109747	-0.00187695	0.00868168	0.829353	0.00319191	0.00488395	0.515166	0.00102651	0.00700141	0.883784
cg12109797	-0.0195082	0.0304536	0.523514	-0.00143954	0.0171319	0.933232	0.00981185	0.0245595	0.690517
cg12109838	0.00926859	0.00629678	0.144725	-0.00278331	0.0035423	0.434208	-0.00890623	0.00507808	0.0830598
cg12109883	0.0101866	0.0132546	0.444299	0.00765464	0.00745646	0.307531	-0.0211417	0.0106892	0.0511859
cg12109958	0.00103519	0.0184987	0.955505	-0.0108724	0.0104066	0.299095	-0.00937618	0.0149184	0.531363
cg12109963	0.0120098	0.0123239	0.332566	-0.0065114	0.00693288	0.350287	-0.00485421	0.00993867	0.626512
cg12109968	0.00174062	0.0105576	0.869439	0.00344489	0.00593928	0.563437	0.000873397	0.00851429	0.918538
cg12109978	0.0503548	0.107148	0.639592	0.107192	0.0602772	0.0789274	-0.0583392	0.0864107	0.50142
cg12110036	-0.00960203	0.00767208	0.214165	-0.000814181	0.00431599	0.850822	0.0093976	0.0061872	0.132505
cg12110087	-0.0149154	0.00919048	0.10831	0.0123409	0.00517017	0.0192077	0.013198	0.00741173	0.0785352
cg12110155	0.00274922	0.0122945	0.823594	0.0061881	0.00691635	0.373471	-0.0100506	0.00991497	0.313611
cg12110216	0.00109255	0.00269633	0.686349	0.00049746	0.00151684	0.74375	-0.00111536	0.00217447	0.609329
cg12110244	-0.0128208	0.00986261	0.197136	0.00562611	0.00554829	0.313448	0.0140043	0.00795377	0.0818838
cg12110249	-0.00247925	0.0136075	0.855861	-0.000534599	0.00765498	0.944488	0.00348779	0.0109738	0.751395
cg12110262	0.0275612	0.0193305	0.157592	-0.0166879	0.0108745	0.1286	-0.0239786	0.0155893	0.127726
cg12110266	-0.0178326	0.0209838	0.397808	0.00433992	0.0118046	0.71405	0.00236658	0.0169225	0.889111
cg12110294	0.00117153	0.0108533	0.914296	-0.00210672	0.00610562	0.730912	0.000699001	0.00875274	0.936536
cg12110327	0.00560823	0.00653354	0.393099	-0.00749336	0.0036755	0.0445841	-0.00612003	0.00526902	0.248685
cg12110333	-0.0247014	0.0131055	0.0628722	0.0148508	0.0073726	0.0471377	0.00788879	0.010569	0.457481
cg12110361	-0.00852354	0.0133946	0.526264	-0.00547226	0.00753525	0.469698	0.0121141	0.0108022	0.265254
cg12110395	0.0193316	0.0256449	0.453042	-0.017624	0.0144268	0.22523	-0.0140503	0.0206815	0.498754
cg12110437	-0.016645	0.0216261	0.443628	0.0171944	0.012166	0.161213	0.00513603	0.0174406	0.769103
cg12110529	0.000607899	0.00300629	0.840237	-0.000685519	0.00169121	0.686245	-0.000402343	0.00242445	0.868589
cg12110537	-0.012127	0.0100105	0.229089	0.0122859	0.0056315	0.0318967	0.0108011	0.00807306	0.18449
cg12110554	-0.00429269	0.0127706	0.737595	0.0177085	0.00718422	0.0157173	-0.00245291	0.010299	0.812322
cg12110584	0.003799	0.00348706	0.279031	3.76061e-05	0.00196167	0.98475	-0.000950611	0.00281216	0.73617
cg12110595	0.0192403	0.0255376	0.453284	-0.0123076	0.0143664	0.394024	-0.0298523	0.020595	0.15088
cg12110603	0.0257978	0.0133315	0.0563026	-0.00582981	0.00749973	0.439119	-0.0217666	0.0107513	0.0460521
cg12110634	0.00328734	0.0028802	0.256926	-0.00261486	0.00162028	0.110271	-0.00295177	0.00232276	0.207267
cg12110659	-0.0133844	0.0244508	0.585537	0.00827514	0.013755	0.549036	-0.00757875	0.0197186	0.701682
cg12110677	-0.0113248	0.00942585	0.23291	0.00241644	0.00530258	0.64976	0.0100754	0.00760154	0.188575
cg12110701	-0.00427645	0.0182807	0.8156	-0.00190089	0.010284	0.853794	-0.0107737	0.0147426	0.466918
cg12110710	-0.00130477	0.0103361	0.899845	0.00631588	0.00581468	0.280463	0.000755674	0.00833566	0.927979
cg12110750	1.92356e-05	0.00508921	0.996993	0.00257881	0.00286298	0.370269	-0.00426254	0.00410423	0.301949
cg12110801	-0.00587472	0.00943172	0.535039	-0.00455233	0.00530589	0.393317	0.00602873	0.00760628	0.430218
cg12110802	0.00372838	0.0112487	0.741121	0.00756806	0.00632805	0.23504	-0.00188133	0.00907161	0.836204
cg12110815	0.0056925	0.0110544	0.607922	0.00168672	0.00621874	0.786871	-0.0127898	0.0089149	0.155055
cg12110826	0.017922	0.0170791	0.29699	-0.0127338	0.00960796	0.188611	-0.00213299	0.0137735	0.877297
cg12110831	0.00640973	0.0121692	0.599762	-0.004932	0.00684587	0.473234	-0.00554807	0.00981393	0.573342
cg12110846	0.00586371	0.00778137	0.453197	-0.00257645	0.00437747	0.55771	-0.00475936	0.00627534	0.450296
cg12110887	0.0213046	0.0102429	0.0405441	-0.00477234	0.00576225	0.409872	-0.018174	0.0082605	0.0305126
cg12110889	-0.00330826	0.0108508	0.761197	-0.00535812	0.00610419	0.382539	0.00458753	0.00875069	0.601471
cg12110911	0.0004882	0.00418664	0.907445	-0.000622739	0.00235523	0.792106	0.00059701	0.00337635	0.860069
cg12110919	-0.00112786	0.0202652	0.955747	0.0159877	0.0114004	0.164441	0.000659952	0.016343	0.967884
cg12110929	-0.00280938	0.0097697	0.774383	0.00374888	0.00549602	0.497025	0.00286476	0.00787885	0.717059
cg12110939	-0.0105857	0.0123929	0.395408	0.00182663	0.00697171	0.793951	0.00557707	0.00999432	0.578295
cg12110980	0.000743665	0.0122269	0.951644	0.00162131	0.00687835	0.814223	0.00669193	0.0098605	0.499196
cg12111104	0.00882824	0.0112596	0.435184	-0.00443726	0.00633419	0.485513	-0.00542575	0.00908041	0.551747
cg12111137	0.000941855	0.00873621	0.9144	0.00637106	0.00491462	0.198364	0.000251894	0.00704538	0.971563
cg12111149	-0.0409694	0.10433	0.695531	-0.000365367	0.0586916	0.995048	0.014516	0.0841376	0.863433
cg12111164	0.000365505	0.00944912	0.969235	-0.00334182	0.00531568	0.53125	0.00784311	0.00762031	0.306288
cg12111166	3.52701e-05	0.0118965	0.997641	-0.0136775	0.00669249	0.0440791	0.00163249	0.00959405	0.865291
cg12111170	-0.000912499	0.00271685	0.737799	-0.00104968	0.00152838	0.494082	0.00110971	0.00219102	0.613831
cg12111190	-0.0122907	0.0102751	0.234958	-0.00010132	0.00578031	0.986056	0.000283806	0.00828639	0.972758
cg12111234	-0.00960503	0.0101326	0.34585	0.000657981	0.00570016	0.908375	0.00457691	0.00817149	0.576879
cg12111295	8.75276e-05	0.0072012	0.990331	0.00359442	0.00405109	0.377437	-0.000208402	0.00580747	0.971458
cg12111309	-0.0190619	0.0182313	0.298729	0.00970982	0.0102562	0.346461	0.0212616	0.0147028	0.151828
cg12111351	-0.00903782	0.00788222	0.254761	-0.00270232	0.0044342	0.543868	0.00547555	0.00635668	0.391449
cg12111423	0.020767	0.0172004	0.230643	-0.00866373	0.0096762	0.373121	-0.00681465	0.0138714	0.624498
cg12111432	-0.00501356	0.00480074	0.299294	-0.000472488	0.0027007	0.861535	0.00137868	0.0038716	0.722647
cg12111442	0.000575088	0.00777397	0.941203	0.00621065	0.00437331	0.159229	-0.00180087	0.00626938	0.774621
cg12111500	0.00775846	0.0195284	0.692149	-0.0142699	0.0109859	0.197481	-0.0102438	0.0157489	0.517156
cg12111618	-0.0230758	0.0125714	0.0699175	0.00409541	0.00707217	0.564061	0.0238804	0.0101383	0.0208025
cg12111651	0.00945638	0.012243	0.442025	-0.00657093	0.00688739	0.342763	-0.00932878	0.00987345	0.347422
cg12111679	0.00159556	0.0175889	0.927933	-0.00506325	0.0098948	0.610182	-0.00878395	0.0141847	0.537406
cg12111697	0.000655843	0.00323926	0.840035	0.000646789	0.00182227	0.723517	-0.00163184	0.00261232	0.53386
cg12111714	0.0166386	0.0203112	0.414974	-0.00300274	0.0114262	0.793345	-0.00103443	0.0163801	0.949794
cg12111733	-0.0122619	0.0165075	0.459649	0.00773747	0.00928645	0.407067	0.010615	0.0133126	0.42746
cg12111740	0.0151821	0.0162207	0.351939	-0.00655165	0.00912509	0.474737	-0.00266502	0.0130813	0.839054
cg12111783	-0.0290843	0.0281034	0.30365	-0.00972055	0.0158098	0.5403	0.0109329	0.0226642	0.630773
cg12111808	0.0406961	0.0325469	0.214591	-0.028327	0.0183095	0.12555	-0.0196368	0.0262477	0.456445
cg12111855	0.0110146	0.010718	0.307019	-0.00571365	0.00602949	0.346011	-0.0126971	0.00864361	0.145536
cg12111923	-0.00493987	0.00645309	0.446092	0.00761543	0.00363024	0.0388943	5.3881e-05	0.00520414	0.991764
cg12111933	0.00106717	0.00334137	0.750221	0.000476288	0.00187971	0.800584	0.00329984	0.00269467	0.224117
cg12112007	-0.0268586	0.0198522	0.179666	0.00159123	0.011168	0.887037	0.016142	0.0160099	0.316195
cg12112021	-0.0130419	0.00691525	0.0627164	-0.000897072	0.00389023	0.818183	0.0116051	0.00557686	0.0404487
cg12112031	-0.0165236	0.0186857	0.379033	0.0109443	0.0105118	0.300758	0.0102523	0.0150692	0.498133
cg12112058	-0.00226014	0.00266299	0.398421	0.000992562	0.00149809	0.509409	-9.30805e-05	0.00214759	0.965531
cg12112073	-0.000736203	0.00268622	0.784698	-0.000992397	0.00151116	0.513139	-0.000562408	0.00216632	0.795789
cg12112098	-0.0209283	0.0114183	0.0703222	0.00308462	0.00642346	0.632311	0.0118096	0.00920838	0.203158
cg12112110	-0.0052903	0.016116	0.74352	0.00821143	0.00906618	0.367644	0.00487513	0.0129969	0.70852
cg12112151	0.0222838	0.0232772	0.34112	0.00993387	0.0130948	0.450183	-0.00180865	0.0187721	0.923471
cg12112211	-0.00298539	0.0095519	0.755393	-0.0017276	0.0053735	0.748617	-0.00200661	0.0077032	0.795115
cg12112216	0.0161022	0.0145705	0.272225	-0.00338707	0.00819674	0.680485	-0.0108842	0.0117505	0.356926
cg12112221	0.00220217	0.00238664	0.358772	0.00104789	0.00134262	0.437279	-0.00286317	0.00192473	0.140564
cg12112234	-0.00782923	0.0106153	0.462822	0.00782557	0.0059717	0.193576	-0.00324937	0.00856076	0.705214
cg12112255	-0.0280047	0.0150082	0.0654953	0.000874612	0.00844296	0.917738	0.0124235	0.0121034	0.307597
cg12112264	-0.000814345	0.00349697	0.816421	-0.00312864	0.00196725	0.115466	0.00126643	0.00282016	0.654529
cg12112338	-0.0235317	0.0273005	0.391141	0.0229266	0.0153581	0.139193	0.0278783	0.0220167	0.208889
cg12112404	-0.00221806	0.0243807	0.927726	0.0161618	0.0137156	0.241943	0.0023893	0.019662	0.903567
cg12112406	0.000709334	0.0148037	0.961895	0.000878195	0.00832792	0.916266	0.00670239	0.0119385	0.575996
cg12112521	0.0103039	0.00985862	0.29891	0.000403031	0.00554604	0.942239	-0.00852815	0.00795056	0.286465
cg12112529	0.00710299	0.00501109	0.160006	-0.00256374	0.00281903	0.365688	-0.00614753	0.00404123	0.131921
cg12112543	0.00104642	0.00533955	0.845097	-0.00128027	0.00300381	0.671027	0.00149655	0.00430612	0.729045
cg12112556	-0.0106131	0.0216384	0.625064	0.00242711	0.0121729	0.842437	0.0129568	0.0174505	0.459838
cg12112691	-0.00297247	0.00980177	0.762434	0.00294828	0.00551406	0.594264	0.0071382	0.00790471	0.369061
cg12112719	0.00520353	0.00983682	0.598195	0.00481511	0.00553378	0.38668	-0.00557547	0.00793298	0.484087
cg12112850	0.00782901	0.00833895	0.350468	-0.00204617	0.00469114	0.663814	-0.00978687	0.00672501	0.149271
cg12112853	-0.00345864	0.0115358	0.765048	0.00144839	0.00648956	0.823925	-0.00631333	0.00930313	0.49922
cg12112866	-0.0130906	0.0112645	0.248444	0.00535755	0.00633693	0.400233	0.0107719	0.00908433	0.239017
cg12112929	0.00375467	0.00381039	0.327236	0.000480883	0.00214357	0.823033	-0.00175672	0.00307292	0.56905
cg12113012	-0.000210457	0.0118929	0.985923	0.00962425	0.00669046	0.153963	-0.00991742	0.00959114	0.30406
cg12113013	0.0027226	0.00968458	0.779296	0.00314303	0.00544814	0.565531	-0.00881638	0.0078102	0.262146
cg12113075	0.000844285	0.00290892	0.772339	-0.00102437	0.00163643	0.533009	0.000265523	0.00234592	0.910151
cg12113101	0.00574118	0.00941183	0.543492	0.000996523	0.0052947	0.85116	-0.00252295	0.00759024	0.740411
cg12113132	-0.00350414	0.0138246	0.800516	0.0066962	0.00777713	0.391654	0.00967981	0.0111489	0.387715
cg12113193	0.00936831	0.00846998	0.271821	-0.00165779	0.00476486	0.72876	-0.0125719	0.00683068	0.0691846
cg12113229	-0.00962781	0.0758192	0.899253	0.0204105	0.0426527	0.633503	-0.0427189	0.061145	0.486679
cg12113231	-0.000689827	0.00894807	0.938731	-0.00124698	0.00503381	0.804947	-0.00162284	0.00721624	0.822607
cg12113251	0.0142378	0.0245051	0.56277	-0.0221582	0.0137856	0.111687	-0.0200135	0.0197624	0.314073
cg12113272	0.0020171	0.00798948	0.801288	-0.00498233	0.00449454	0.270761	-0.00437123	0.00644318	0.499344
cg12113345	0.0233527	0.0164167	0.158542	-0.0145432	0.00923535	0.119034	-0.00734179	0.0132394	0.580664
cg12113356	-0.00267021	0.00465443	0.567691	0.00190533	0.00261839	0.468812	0.00166972	0.0037536	0.657572
cg12113395	-0.00215746	0.0184899	0.907386	0.0175203	0.0104016	0.0957768	-0.00652783	0.0149113	0.662658
cg12113448	-0.00565891	0.00645573	0.38319	0.00340902	0.00363172	0.350556	0.00229782	0.00520627	0.660077
cg12113530	0.00498909	0.0192506	0.796134	-0.00130603	0.0108296	0.904293	-0.0112447	0.0155248	0.470865
cg12113561	-0.00522895	0.00339412	0.127131	0.00377522	0.00190939	0.0512618	0.00447398	0.00273721	0.105852
cg12113562	0.00475284	0.00919691	0.606647	-0.00171511	0.0051738	0.741084	-0.000313044	0.00741692	0.966433
cg12113606	-0.00651382	0.00714585	0.364582	0.00204782	0.00401996	0.611782	0.00809806	0.00576283	0.163599
cg12113666	0.00509607	0.0127836	0.691157	-0.0104674	0.0071915	0.149207	-0.00174434	0.0103094	0.866043
cg12113703	-0.00821305	0.0258201	0.751199	-0.0218071	0.0145253	0.13698	0.0235562	0.0208228	0.261124
cg12113740	-0.00573574	0.0103686	0.581589	0.00231905	0.00583292	0.691937	-0.00136531	0.00836181	0.870687
cg12113746	0.0093388	0.00773566	0.230688	0.000992579	0.00435175	0.820126	-0.00523613	0.00623848	0.40364
cg12113758	0.000827051	0.00343876	0.810515	0.00216974	0.0019345	0.26519	-0.00230172	0.00277321	0.408874
cg12113819	-0.000902152	0.00884296	0.918982	0.00394768	0.00497468	0.429664	-0.00184108	0.00713147	0.796905
cg12113898	0.00311941	0.00279243	0.267103	-0.00253148	0.00157091	0.110783	-0.00237274	0.00225198	0.295041
cg12113932	-0.00271557	0.00222645	0.225956	0.00172754	0.00125251	0.17143	0.00206223	0.00179554	0.253971
cg12113941	-0.00972252	0.0110229	0.380249	-0.00583408	0.00620103	0.349461	0.026171	0.00888952	0.00417677
cg12113981	-0.0313354	0.0144053	0.0323865	0.00310975	0.0081038	0.70213	0.0167082	0.0116172	0.154041
cg12113984	0.00133372	0.00383213	0.728674	0.000143757	0.00215579	0.94699	-0.00109033	0.00309045	0.725107
cg12114033	-0.00190612	0.00315521	0.547375	0.00066548	0.00177499	0.708653	-0.000328632	0.00254454	0.897543
cg12114049	-0.00199757	0.0049533	0.687755	-0.000882672	0.00278652	0.752198	0.00142691	0.00399463	0.721821
cg12114114	0.0124563	0.0132252	0.348932	-0.00801264	0.00743992	0.284537	-0.00983667	0.0106655	0.35899
cg12114129	0.00169784	0.0125871	0.89302	-0.000613704	0.00708097	0.931138	-0.0112635	0.010151	0.270302
cg12114131	0.00981349	0.0262894	0.709865	-0.000859828	0.0147893	0.953775	-0.0125025	0.0212013	0.556953
cg12114163	-0.00626846	0.0138425	0.651816	0.0114372	0.00778721	0.145602	0.0104057	0.0111634	0.353912
cg12114200	-0.000343143	0.0146104	0.981318	0.0101848	0.00821921	0.2187	-0.00664003	0.0117827	0.57455
cg12114203	-0.00595226	0.0139322	0.670293	0.00178325	0.00783769	0.820564	-0.00540911	0.0112358	0.631456
cg12114303	0.00740393	0.0180299	0.682364	0.00359557	0.0101429	0.723847	0.000654032	0.0145403	0.964228
cg12114366	-0.00926625	0.010172	0.364895	-0.0133873	0.00572235	0.0216561	0.0197789	0.0082033	0.0180592
cg12114392	0.00396935	0.00345238	0.253474	-0.000325448	0.00194216	0.867319	-0.00277998	0.0027842	0.320878
cg12114456	0.0140585	0.0148911	0.3478	-0.00501362	0.00837711	0.551105	-0.0157422	0.012009	0.193435
cg12114513	0.00282794	0.0118791	0.812407	0.00539031	0.00668267	0.422142	-0.00538387	0.00957997	0.5756
cg12114524	0.00877588	0.00521886	0.0963232	-0.00477437	0.00293591	0.10761	-0.00228692	0.00420879	0.5883
cg12114550	-0.0152639	0.010124	0.135341	0.00407875	0.00569536	0.47586	0.008298	0.00816461	0.312353
cg12114583	-0.0083035	0.0096122	0.390101	0.00752533	0.00540742	0.167654	0.00604997	0.00775183	0.43729
cg12114584	-0.0176015	0.00951236	0.0677327	-0.000822303	0.00535125	0.878238	0.0191988	0.00767131	0.0142401
cg12114602	0.0051629	0.00757047	0.497106	-0.00630362	0.00425883	0.142535	-0.0010589	0.00610526	0.862718
cg12114635	-0.0212389	0.0161062	0.19082	0.00334575	0.00906069	0.712852	0.0243693	0.012989	0.0640672
cg12114661	-0.000272657	0.0048178	0.955002	0.00312943	0.00271029	0.25147	-0.00432439	0.00388535	0.268846
cg12114667	0.000896072	0.0075073	0.905272	0.00622994	0.00422329	0.14387	-0.00152886	0.00605432	0.801246
cg12114735	0.00208964	0.0153556	0.892078	-0.00058074	0.00863843	0.946558	-0.00774751	0.0123837	0.533238
cg12114758	-0.00362139	0.0220071	0.869684	-0.0122156	0.0123803	0.326591	-0.00751864	0.0177478	0.6729
cg12114804	0.00320108	0.00882892	0.717828	0.00890718	0.00496678	0.0764736	-0.0125358	0.00712015	0.0819022
cg12114834	0.0015903	0.00675299	0.814391	2.74824e-05	0.00379895	0.994245	0.00631823	0.005446	0.249232
cg12114888	0.000265908	0.00805308	0.973737	0.000835888	0.00453033	0.854053	-0.0014989	0.00649447	0.818028
cg12114915	-0.000721493	0.0202459	0.971656	-0.00955225	0.0113895	0.403995	-0.0117798	0.0163274	0.472601
cg12114930	0.0028742	0.00850956	0.736375	0.00363728	0.00478712	0.449473	0.000123972	0.0068626	0.985629
cg12114933	0.00106152	0.0102782	0.917985	-0.0106862	0.00578206	0.0680548	0.00706938	0.0082889	0.396126
cg12114942	-0.00371713	0.00759074	0.625613	0.00474775	0.00427023	0.269348	0.00908647	0.00612161	0.141421
cg12114945	0.000560118	0.00818114	0.945577	-0.000183366	0.00460237	0.968313	0.000504189	0.00659774	0.939266
cg12114963	0.00508775	0.00732567	0.489256	-0.00690266	0.00412111	0.0976193	-0.00722535	0.00590784	0.224705
cg12114985	-0.00795477	0.0132671	0.550376	0.00367773	0.00746349	0.623451	0.0118306	0.0106993	0.271963
cg12115008	0.00238932	0.0140151	0.865036	0.00534298	0.00788431	0.49982	-0.00930917	0.0113026	0.412454
cg12115055	-0.00402019	0.0142948	0.779214	0.0158085	0.00804164	0.0525826	-0.000627995	0.0115281	0.956685
cg12115073	-0.00496557	0.00836051	0.554135	0.001805	0.00470327	0.702103	0.00464504	0.00674239	0.492743
cg12115081	0.00288768	0.0120785	0.811622	-0.00385314	0.00679485	0.572163	-0.00254926	0.00974079	0.794178
cg12115116	0.0259798	0.0223956	0.249281	-0.0149417	0.0125988	0.238943	-0.0106929	0.0180611	0.555397
cg12115190	-0.0158777	0.010346	0.128578	0.00267613	0.00582021	0.646834	0.0115375	0.00834358	0.170348
cg12115385	0.00744759	0.0102101	0.467743	-0.000932089	0.00574379	0.871472	-0.00513653	0.00823403	0.534419
cg12115391	0.000501219	0.00768246	0.948135	-0.00173865	0.00432183	0.688476	-0.00220456	0.00619558	0.722851
cg12115397	-0.0182364	0.00966907	0.062703	0.00183955	0.00543941	0.736054	0.00807798	0.0077977	0.303166
cg12115432	0.00466551	0.00866924	0.591867	-0.0052643	0.00487695	0.283452	-0.00402263	0.00699137	0.56656
cg12115438	0.0363283	0.0417029	0.386141	-0.0574741	0.0234603	0.0163437	0.0129775	0.0336316	0.700556
cg12115548	0.00495042	0.0187889	0.792822	0.00870409	0.0105699	0.412538	0.00311528	0.0151525	0.837599
cg12115557	0.00316706	0.00450881	0.484339	0.00224622	0.00253647	0.378348	-0.00312544	0.00363616	0.392459
cg12115567	0.00812953	0.00417186	0.0546351	-0.00438708	0.00234691	0.0650247	-0.00255611	0.00336443	0.449508
cg12115589	0.00554049	0.0108232	0.610044	-0.0100626	0.0060887	0.102089	0.00227939	0.00872848	0.794613
cg12115612	-0.000282487	0.00721698	0.968869	0.00784967	0.00405997	0.0565117	-0.00116951	0.00582019	0.841225
cg12115681	-0.00266646	0.00292946	0.36528	0.000895748	0.00164799	0.588181	0.00265462	0.00236249	0.264322
cg12115693	0.0382214	0.017669	0.0333342	-0.0108105	0.00993982	0.27985	-0.0280485	0.0142493	0.0522791
cg12115748	0.000124739	0.0315995	0.99686	0.00450738	0.0177765	0.800449	0.018434	0.0254836	0.47144
cg12115759	-0.00952694	0.0347264	0.784487	-0.0260178	0.0195356	0.186482	-0.00414258	0.0280054	0.882756
cg12115800	0.0131767	0.0137816	0.341731	-0.00568377	0.00775296	0.465508	-0.0166812	0.0111143	0.137092
cg12115855	0.0116249	0.0230925	0.615982	0.035926	0.0129909	0.00697072	-0.00620223	0.0186231	0.739925
cg12115882	0.00447238	0.0218137	0.838042	-0.0114452	0.0122715	0.353634	-0.0157685	0.0175918	0.372594
cg12115892	-0.00734355	0.0151716	0.629608	0.00738133	0.00853493	0.389562	-0.00736813	0.0122353	0.548642
cg12115928	0.000582239	0.00675174	0.931482	-0.00239399	0.00379825	0.530197	0.00472258	0.005445	0.388206
cg12115991	-0.0258603	0.0300877	0.392485	0.0211251	0.0169261	0.215429	0.0328656	0.0242645	0.179174
cg12116020	0.000829764	0.00263538	0.753643	0.000580289	0.00148255	0.696472	0.000722114	0.00212532	0.73487
cg12116027	-0.00482366	0.0115773	0.677986	0.000152521	0.0065129	0.981372	0.00147012	0.00933659	0.875257
cg12116101	-0.00679802	0.0155448	0.66299	-0.00526174	0.00874484	0.548978	-0.0053033	0.0125362	0.673336
cg12116104	-0.00643094	0.00639051	0.317115	0.00189347	0.00359503	0.59978	0.0026221	0.00515367	0.612223
cg12116137	-0.00237247	0.00276806	0.393807	-0.000114593	0.00155719	0.94151	0.00313765	0.00223232	0.163501
cg12116164	0.00346951	0.00989763	0.726801	-0.0093891	0.00556799	0.0954126	0.00317149	0.00798202	0.692121
cg12116192	-0.0210346	0.0134374	0.121212	0.00593027	0.00755934	0.43493	0.0139513	0.0108367	0.201447
cg12116249	-0.00828186	0.00824974	0.31828	0.000582317	0.00464096	0.900445	0.00526633	0.00665307	0.430819
cg12116266	-0.00879217	0.0100731	0.385213	-0.00331252	0.00566672	0.560394	0.00607615	0.00812355	0.456544
cg12116269	-0.00828326	0.012033	0.493088	0.00298139	0.00676924	0.660743	0.00217658	0.00970408	0.823066
cg12116288	0.00755943	0.0075816	0.321558	-0.00306658	0.00426509	0.474115	-0.00846958	0.00611424	0.169609
cg12116363	-0.0181643	0.0193105	0.349555	0.0242008	0.0108633	0.028538	0.0276344	0.0155731	0.0795621
cg12116395	0.00957042	0.0154602	0.537547	-0.00920751	0.00869724	0.292749	-0.00180433	0.012468	0.885277
cg12116457	0.0131113	0.0157398	0.407179	-0.0214205	0.00885457	0.0176899	-0.00366542	0.0126935	0.773465
cg12116524	-0.00647535	0.00847883	0.447156	0.00381224	0.00476983	0.426379	0.000177041	0.00683781	0.979405
cg12116535	-0.0142739	0.015007	0.344226	-0.00491035	0.00844233	0.562353	0.00829452	0.0121025	0.494986
cg12116540	0.00445241	0.0385357	0.90829	0.000187086	0.0216786	0.993135	-0.0174073	0.0310774	0.576867
cg12116564	-0.0537327	0.0396418	0.178864	0.0265538	0.0223008	0.237083	0.0517031	0.0319695	0.109526
cg12116566	-0.0159136	0.010474	0.132388	0.0039842	0.00589226	0.500765	0.0116189	0.00844687	0.172581
cg12116571	-0.00976267	0.0107626	0.366924	0.00111992	0.0060546	0.853693	0.00752856	0.00867961	0.388173
cg12116697	-0.0134573	0.0159959	0.402542	0.00473664	0.00899865	0.6	0.00451376	0.0129001	0.727278
cg12116732	-0.0146069	0.0222946	0.514125	-0.00347246	0.012542	0.782555	0.00247386	0.0179797	0.890888
cg12116749	-0.000737522	0.0207839	0.971776	0.00427307	0.0116922	0.715672	0.0109188	0.0167613	0.51653
cg12116851	-0.00326044	0.0127595	0.798931	-0.00559109	0.00717798	0.438189	-0.00230639	0.01029	0.823188
cg12116885	0.0093249	0.00858965	0.280727	-0.00544527	0.00483218	0.262966	-0.000795291	0.00692719	0.908869
cg12116908	0.0131665	0.0141697	0.355415	-0.01432	0.00797126	0.0759748	-0.00896748	0.0114272	0.434784
cg12116920	-0.0035857	0.0107957	0.7406	-0.00526412	0.0060732	0.388503	0.00080255	0.00870626	0.926771
cg12116997	-0.0169606	0.0111498	0.131933	0.0147958	0.00627242	0.0206247	0.00191059	0.00899186	0.832241
cg12117011	-0.00455906	0.0111056	0.682457	-0.00682212	0.00624753	0.277931	0.00791824	0.00895617	0.379131
cg12117018	0.00562154	0.014744	0.70395	0.00633438	0.00829435	0.447162	-0.00898018	0.0118904	0.452189
cg12117096	0.00329014	0.0100582	0.744389	-0.00560651	0.00565833	0.324575	-0.00289035	0.00811153	0.722479
cg12117135	0.00107435	0.00700051	0.878394	0.00119352	0.00393819	0.762583	0.000881346	0.00564561	0.876315
cg12117193	-0.0172	0.00875342	0.0526866	0.000773458	0.0049243	0.875563	0.0144062	0.00705926	0.0443781
cg12117194	-0.00256772	0.00801789	0.749566	-0.00104469	0.00451053	0.817397	0.00583237	0.00646609	0.369609
cg12117212	-0.00318386	0.0184914	0.863705	0.00320322	0.0104025	0.758891	0.0071209	0.0149126	0.634224
cg12117227	-0.0235328	0.0154787	0.13214	0.0184099	0.00870769	0.0374263	0.0260681	0.0124829	0.0397634
cg12117273	-0.00227725	0.0051257	0.657968	-4.85111e-05	0.0028835	0.986617	0.00615806	0.00413366	0.139995
cg12117283	0.0910282	0.0859666	0.292655	0.0306188	0.0483612	0.528351	-0.0441474	0.0693284	0.525975
cg12117335	-0.0129222	0.00826256	0.121547	0.0089623	0.00464817	0.0571768	0.00710958	0.0066634	0.289012
cg12117384	-0.00240881	0.00813214	0.767793	0.00234281	0.0045748	0.6099	0.00447677	0.00655822	0.496703
cg12117407	-0.00436454	0.0291872	0.881485	0.013283	0.0164195	0.420786	-0.000990584	0.0235382	0.96653
cg12117412	-0.000163479	0.00764758	0.982995	-0.00119667	0.00430221	0.781571	0.00147799	0.00616745	0.811184
cg12117418	0.00733976	0.00817976	0.372089	-0.000414695	0.00460159	0.928404	-0.00886446	0.00659663	0.182594
cg12117468	-0.0203542	0.00677876	0.00351407	0.00677949	0.00381344	0.0790154	0.0203438	0.00546678	0.000355006
cg12117518	0.00078742	0.00737454	0.915219	0.001566	0.0041486	0.706761	-0.000414976	0.00594725	0.944536
cg12117590	0.00763219	0.0113268	0.502256	-0.0107536	0.00637198	0.0951475	0.00348052	0.00913458	0.704135
cg12117616	-0.00514736	0.0128583	0.689928	9.54056e-05	0.00723351	0.989508	0.0015955	0.0103696	0.878083
cg12117654	0.0288168	0.0278292	0.303378	-0.0157418	0.0156555	0.317503	-0.0395394	0.022443	0.0817045
cg12117658	0.00407895	0.00265151	0.127678	0.00211028	0.00149163	0.160796	-0.00401588	0.00213833	0.0638038
cg12117660	0.00158635	0.00554006	0.775313	-0.00374304	0.00311661	0.233087	0.00423905	0.00446783	0.345415
cg12117684	-0.00938788	0.0103877	0.368682	0.00747673	0.00584368	0.204218	0.00876413	0.00837723	0.298442
cg12117817	-0.0044399	0.00573851	0.441253	0.00253005	0.00322824	0.435381	0.00417197	0.00462786	0.369876
cg12117827	1.6525e-05	0.00250324	0.994748	-0.00195543	0.00140822	0.168587	0.000294442	0.00201875	0.884383
cg12117860	0.00163511	0.00983443	0.868344	0.00089662	0.00553244	0.871638	-0.00486114	0.00793105	0.541562
cg12117912	0.020679	0.0241209	0.393686	0.00207248	0.0135694	0.878972	-0.0311341	0.0194525	0.113193
cg12117920	0.00768132	0.00980111	0.435383	-0.00998765	0.00551369	0.073607	0.000485405	0.00790418	0.951176
cg12117942	-0.00469558	0.010303	0.649732	-0.00596129	0.00579603	0.306626	0.0133621	0.00830892	0.111508
cg12117960	-0.0131441	0.00746957	0.0820597	0.00145354	0.00420206	0.730264	0.0119658	0.00602389	0.0502115
cg12117975	-2.18595e-05	0.00795337	0.997813	0.00470068	0.00447423	0.296415	-0.0011162	0.00641406	0.862261
cg12117986	0.020682	0.0150505	0.173	-0.00827123	0.00846677	0.331388	-0.000438192	0.0121376	0.971286
cg12118011	0.00379213	0.00313399	0.229633	-0.00295956	0.00176305	0.0968922	-0.00339383	0.00252743	0.182913
cg12118013	-0.0306322	0.0255913	0.234644	0.00775986	0.0143966	0.591291	0.0274226	0.0206383	0.187495
cg12118047	-0.000698752	0.0137762	0.959666	0.0062527	0.00774993	0.42203	-0.00669834	0.0111099	0.548171
cg12118082	0.000612783	0.00328528	0.852478	0.000709824	0.00184816	0.701885	-0.000709897	0.00264944	0.789393
cg12118088	0.00985375	0.0113495	0.387723	0.00325524	0.00638473	0.611479	-0.00914818	0.00915286	0.320395
cg12118187	-0.00422707	0.00787092	0.592637	0.00124939	0.00442785	0.778502	0.00446958	0.00634757	0.48327
cg12118204	-0.003594	0.0121281	0.767696	0.00394978	0.00682275	0.564179	-0.00345715	0.00978079	0.724616
cg12118239	0.0196606	0.00812009	0.0175956	-0.00216791	0.00456802	0.636301	-0.013342	0.0065485	0.0447194
cg12118246	-0.0253352	0.0203845	0.217336	0.00984095	0.0114675	0.393217	0.0176321	0.0164393	0.286505
cg12118281	-0.00535592	0.00436788	0.223508	0.00324418	0.00245719	0.190285	0.00582118	0.00352251	0.102108
cg12118371	-0.0274702	0.0181937	0.134785	0.00953168	0.010235	0.354347	0.0344797	0.0146725	0.0210928
cg12118379	0.00338721	0.00730033	0.643848	-0.00404555	0.00410686	0.327385	0.00362032	0.0058874	0.540246
cg12118389	0.000458976	0.0118005	0.969066	-0.000895302	0.00663849	0.893037	-0.00089413	0.00951664	0.925366
cg12118395	-0.0126366	0.0182658	0.490938	0.011531	0.0102756	0.26495	0.00326984	0.0147306	0.824865
cg12118446	0.00209016	0.0231974	0.928417	-0.00228436	0.0130499	0.861458	0.00378149	0.0187077	0.840294
cg12118465	-0.00427289	0.00326725	0.19447	-0.00114493	0.00183802	0.535009	0.00850624	0.0026349	0.00177023
cg12118504	0.00918009	0.0161978	0.572378	-0.00821748	0.0091122	0.369705	-0.00802048	0.0130628	0.54086
cg12118637	-5.75891e-05	0.0110706	0.995862	-0.000931887	0.00622784	0.881409	-0.0071745	0.00892795	0.423869
cg12118708	0.0187665	0.0124292	0.134785	-0.0094558	0.00699216	0.179853	-0.0128966	0.0100236	0.20172
cg12118784	-0.0262372	0.0187634	0.165656	0.0251811	0.0105555	0.0192742	0.0172888	0.0151319	0.256438
cg12118843	-0.0180059	0.00827765	0.0323885	0.011064	0.00465666	0.0197517	0.0121667	0.00667557	0.0718859
cg12118853	-0.000895121	0.0155929	0.954357	0.00156093	0.0087719	0.859189	-0.0038695	0.012575	0.759053
cg12118857	0.00330376	0.00864067	0.703156	-0.00125674	0.00486088	0.796614	-0.00253201	0.00696834	0.717238
cg12118863	-0.00226706	0.00323583	0.485459	0.00214361	0.00182034	0.242249	0.000299007	0.00260956	0.909047
cg12118899	0.00791334	0.0109442	0.471625	-0.00840946	0.00615672	0.175574	-0.00552773	0.008826	0.532796
cg12118915	-0.00432083	0.00545726	0.430706	0.00124255	0.00307003	0.686687	0.00447373	0.00440105	0.31227
cg12118960	0.0229314	0.0138543	0.101576	-0.0128161	0.00779386	0.103791	-0.0183595	0.0111729	0.104033
cg12118972	-0.0128365	0.0106536	0.231586	-0.003564	0.00599325	0.553644	0.00566002	0.00859165	0.511816
cg12118979	-0.0240833	0.0148855	0.109388	0.0115016	0.00837395	0.17321	0.00674172	0.0120045	0.575867
cg12118986	-0.0277241	0.011137	0.014746	0.00179008	0.00626523	0.775791	0.0263911	0.00898155	0.00424661
cg12119029	-0.00893651	0.013999	0.524949	0.000367402	0.00787523	0.962899	-0.00764163	0.0112896	0.500323
cg12119032	-0.00915998	0.0127967	0.476072	-0.00827348	0.0071989	0.253668	0.0149572	0.01032	0.150923
cg12119068	0.00183644	0.0106076	0.862965	-0.00426447	0.00596739	0.476797	-0.000140145	0.00855457	0.986968
cg12119088	-0.000220416	0.0076906	0.977203	-0.00220203	0.00432641	0.612089	0.00476136	0.00620214	0.444795
cg12119133	0.00329858	0.00737869	0.655982	-0.00324193	0.00415094	0.436966	-0.00449851	0.0059506	0.451754
cg12119381	-0.00687926	0.0217897	0.752995	-0.00471159	0.0122579	0.701664	0.0084537	0.0175724	0.631698
cg12119383	-0.0070412	0.00807691	0.38579	0.00220218	0.00454373	0.629161	-0.000259988	0.00651368	0.968255
cg12119431	-0.00786292	0.0190167	0.6803	-0.0117917	0.010698	0.273471	0.0028449	0.0153361	0.853276
cg12119439	-0.0108196	0.00825885	0.193702	-0.000994207	0.00464608	0.831069	0.00667842	0.00666041	0.31885
cg12119474	-0.0218921	0.0100344	0.0318928	0.00847412	0.00564495	0.137013	0.0182102	0.00809235	0.0270119
cg12119532	0.0138148	0.0162254	0.396923	-0.0113467	0.00912771	0.217247	-0.0143667	0.0130851	0.275329
cg12119581	0.00814161	0.00743163	0.276377	-0.00329424	0.00418072	0.432912	-0.00616047	0.00599329	0.306915
cg12119582	-0.00807463	0.0166803	0.629572	-0.0110105	0.00938361	0.243924	0.00474349	0.0134519	0.725242
cg12119625	0.0137976	0.0120064	0.253702	-0.0197683	0.00675428	0.00439259	-0.000632939	0.00968262	0.948034
cg12119693	-0.0120902	0.00755845	0.113407	0.00213302	0.00425206	0.617215	0.0129619	0.00609557	0.0363652
cg12119715	0.000214843	0.00334455	0.948933	-0.000963967	0.0018815	0.609743	-0.000220874	0.00269724	0.934928
cg12119780	-0.0281279	0.0119607	0.0210002	0.00364201	0.00672856	0.589734	0.018771	0.00964576	0.0549547
cg12119858	0.00514702	0.0090621	0.571551	0.00628181	0.00509796	0.221264	-0.0156591	0.0073082	0.0349987
cg12119951	0.0592551	0.0321837	0.0690879	-0.026725	0.0181052	0.143613	-0.0358895	0.0259548	0.170357
cg12119988	0.00382824	0.019942	0.848224	-0.0121724	0.0112185	0.280978	-0.00937662	0.0160823	0.561411
cg12119997	0.0110652	0.00851187	0.197124	-0.00486466	0.00478842	0.31255	-0.00812261	0.00686446	0.239995
cg12120016	0.00577263	0.00604451	0.342276	-0.00021341	0.00340039	0.950105	-0.00263624	0.00487464	0.590056
cg12120033	-0.0142675	0.126563	0.91051	0.0684209	0.0711992	0.339289	-0.0746653	0.102068	0.46647
cg12120049	0.0183048	0.0118662	0.126643	-0.0109254	0.00667544	0.105401	-0.0146866	0.00956961	0.128568
cg12120119	0.00132825	0.00930249	0.886799	-0.0067686	0.00523319	0.199377	-0.00255499	0.00750206	0.734266
cg12120126	0.0055565	0.00574166	0.335915	-0.00193119	0.00323002	0.551505	-0.00260685	0.00463041	0.574927
cg12120178	0.0275658	0.0125164	0.0303467	-0.0112355	0.00704122	0.114274	-0.0194951	0.010094	0.0567716
cg12120205	-0.0166121	0.0162096	0.308352	0.0104311	0.00911884	0.255874	0.0155615	0.0130724	0.237199
cg12120251	-0.0124909	0.0217078	0.566533	0.0103347	0.0122119	0.399773	0.00964532	0.0175064	0.583106
cg12120261	-0.0134284	0.0112927	0.237702	0.0049645	0.0063528	0.436699	0.00373244	0.00910709	0.682955
cg12120292	-0.00236375	0.00636665	0.71136	0.00147223	0.00358161	0.682068	0.00324831	0.00513443	0.528659
cg12120326	-0.00672903	0.0109619	0.54095	0.00255725	0.0061667	0.679416	0.00861038	0.00884031	0.332825
cg12120327	-0.00700357	0.00578739	0.229578	0.00279128	0.00325574	0.393667	0.00856673	0.00466728	0.0699307
cg12120359	0.00711776	0.0147228	0.630018	-0.00450041	0.00828242	0.588298	0.00274338	0.0118733	0.817828
cg12120360	0.00274939	0.00962649	0.775874	-0.00420095	0.00541546	0.44006	-0.00399954	0.00776335	0.607763
cg12120406	-0.00454437	0.0118322	0.701887	0.00612416	0.00665629	0.360147	0.00295101	0.00954216	0.757881
cg12120409	-0.00333374	0.0243449	0.891404	-0.00468961	0.0136954	0.732879	0.00592548	0.0196331	0.763534
cg12120430	0.00471471	0.0277252	0.865374	-0.0139016	0.015597	0.375286	-0.00813554	0.0223592	0.716868
cg12120457	0.00831001	0.00454326	0.0708933	-0.00461827	0.00255585	0.0743093	-0.00202092	0.00366394	0.58269
cg12120491	-0.00332887	0.00551877	0.547988	-0.00114156	0.00310463	0.714014	0.00278887	0.00445065	0.532588
cg12120561	0.0257053	0.0175736	0.147231	-0.0190334	0.00988616	0.0575411	-0.0113929	0.0141723	0.423709
cg12120606	-0.0132488	0.0102993	0.201806	0.000281639	0.00579398	0.961345	0.0092866	0.00830598	0.266691
cg12120701	0.00273515	0.00476998	0.567883	-0.0017133	0.00268339	0.524877	-0.00473065	0.00384679	0.222178
cg12120729	0.0449414	0.0342289	0.192728	-0.0189988	0.0192558	0.326612	-0.0373137	0.0276042	0.180045
cg12120741	-0.00884737	0.0181986	0.628107	-0.00678571	0.0102378	0.509244	-0.00937773	0.0146764	0.524562
cg12120750	0.00686556	0.0118235	0.563	-0.00752511	0.00665142	0.261088	-0.00551481	0.00953518	0.564547
cg12120845	-0.00909109	0.0158647	0.568131	0.001863	0.00892482	0.835148	0.00918957	0.0127942	0.474567
cg12120861	0.010562	0.00924239	0.256338	0.00350833	0.00519938	0.501659	-0.00338574	0.00745359	0.650812
cg12120868	-0.00131705	0.00920319	0.886543	-0.00543695	0.00517733	0.296628	0.00142485	0.00742198	0.848219
cg12120892	-0.0137736	0.0080504	0.0907433	-0.00299519	0.00452882	0.510169	0.0103004	0.00649231	0.116329
cg12120947	0.0284559	0.00747168	0.000263358	-0.00363296	0.00420325	0.389844	-0.0205445	0.00602559	0.000997294
cg12120973	0.00250115	0.0159917	0.876087	-0.00879792	0.00899628	0.330874	0.00705935	0.0128967	0.585553
cg12121020	-0.0191827	0.00861552	0.0286236	0.0121294	0.00484673	0.0142434	0.013261	0.00694805	0.05969
cg12121047	-0.0146537	0.0154944	0.34696	0.00666882	0.00871647	0.446342	0.020332	0.0124955	0.107409
cg12121052	-0.0403863	0.0229342	0.0818412	-0.00238468	0.0129018	0.853801	0.023256	0.0184955	0.212058
cg12121066	-0.00361376	0.00403108	0.372531	-0.000778496	0.00226771	0.732224	0.00306936	0.00325089	0.347764
cg12121075	-0.00308373	0.0116475	0.791839	-0.00519962	0.00655239	0.429669	0.0105875	0.0093932	0.262854
cg12121080	0.0246919	0.0130837	0.0625424	-0.0107142	0.00736031	0.149166	-0.0113536	0.0105514	0.284958
cg12121085	-0.00591319	0.00918144	0.521285	-0.00191245	0.00516509	0.712107	0.00511702	0.00740444	0.491402
cg12121162	0.00045018	0.00862039	0.958474	-0.00219339	0.00484947	0.652209	-0.00260786	0.00695198	0.708502
cg12121166	0.00219314	0.00751977	0.771265	-0.00210206	0.00423031	0.620539	-0.00408509	0.00606438	0.502381
cg12121193	-0.0212301	0.0124309	0.0913145	0.00425979	0.0069931	0.544055	0.014253	0.010025	0.158759
cg12121244	0.0021937	0.00883971	0.804606	-0.00162372	0.00497285	0.744835	-0.00180361	0.00712885	0.800878
cg12121301	0.00781992	0.00859529	0.365506	0.000509948	0.00483535	0.916257	-0.0112109	0.00693174	0.109514
cg12121346	0.0126654	0.00976691	0.198221	-0.0105325	0.00549445	0.0586053	-0.0082867	0.00787659	0.295751
cg12121347	0.0114291	0.00704156	0.108274	-0.00480732	0.00396129	0.228271	-0.00616803	0.00567872	0.280477
cg12121386	0.01502	0.0180884	0.408658	-0.00784664	0.0101758	0.44278	-0.032096	0.0145875	0.030503
cg12121440	-0.000607833	0.00265021	0.819146	0.00131167	0.0014909	0.381457	0.00208633	0.00213728	0.331755
cg12121446	0.0370185	0.0171889	0.0341017	-0.0177913	0.00966978	0.0692755	-0.0213735	0.0138622	0.126823
cg12121516	-0.0340156	0.0208758	0.106924	0.00457267	0.0117439	0.697979	0.0157705	0.0168355	0.351546
cg12121535	-0.00117441	0.0116162	0.919708	-0.00145384	0.00653477	0.824476	0.00537245	0.00936795	0.567826
cg12121586	0.00634323	0.00915199	0.490137	-0.00413184	0.00514852	0.424485	-0.00349662	0.00738069	0.636891
cg12121618	0.00049862	0.00754246	0.947447	0.0068002	0.00424307	0.11272	-0.00270043	0.00608268	0.658204
cg12121634	-0.00163157	0.0066064	0.805528	0.00419244	0.00371648	0.262466	-0.00147215	0.00532778	0.782976
cg12121643	-0.028567	0.0361135	0.431126	0.023207	0.0203159	0.256534	0.0418145	0.029124	0.154746
cg12121649	0.0208313	0.00907098	0.0241082	-0.00291185	0.00510295	0.569762	-0.0104475	0.00731536	0.156909
cg12121660	-0.0443144	0.0210395	0.0381315	0.0266802	0.0118359	0.0267571	0.0358337	0.0169674	0.0376295
cg12121666	0.0126479	0.0103357	0.224445	0.00284764	0.00581445	0.625571	-0.00491415	0.00833534	0.557052
cg12121704	0.0116843	0.0164915	0.480571	0.00646488	0.00927742	0.487804	-0.00359675	0.0132997	0.787479
cg12121765	-0.0174524	0.0116899	0.139153	-0.00108211	0.00657623	0.86969	0.0200423	0.00942738	0.0364069
cg12121782	0.0212422	0.0110492	0.0578906	0.0027176	0.0062158	0.663069	-0.0176458	0.00891069	0.0509053
cg12121817	-0.0120458	0.0123714	0.332975	-0.000121129	0.00695961	0.986155	0.015067	0.00997698	0.134707
cg12121965	0.00277112	0.00271417	0.31016	0.000537316	0.00152688	0.72578	-0.00336829	0.00218886	0.12756
cg12121966	0.00506519	0.011768	0.667978	0.00638429	0.00662016	0.337595	-0.00510641	0.00949036	0.59194
cg12121983	0.00842286	0.00733433	0.254018	-0.00301445	0.00412598	0.467032	-0.00453019	0.00591482	0.445854
cg12122034	-0.00465328	0.00376583	0.21999	0.00106612	0.0021185	0.616096	0.00427965	0.00303698	0.16243
cg12122041	-0.00043667	0.00777141	0.955323	-0.00122049	0.00437187	0.780793	-0.00127064	0.00626731	0.839823
cg12122057	0.0195766	0.0286572	0.496383	0.00251048	0.0161214	0.87662	-0.00197507	0.0231109	0.932096
cg12122096	-0.012132	0.0120305	0.316108	0.0105697	0.00676786	0.122062	0.00960716	0.0097021	0.32488
cg12122109	0.00150644	0.00358046	0.675007	-0.000424287	0.00201421	0.833668	-0.000645781	0.00288749	0.823568
cg12122116	0.00912388	0.0205891	0.65879	-0.0154576	0.0115826	0.185584	-0.011046	0.0166042	0.507691
cg12122146	-0.00613107	0.00549579	0.26774	-0.00103037	0.0030917	0.739751	0.00725897	0.00443212	0.105158
cg12122166	-0.000260665	0.0177893	0.988343	0.00205802	0.0100075	0.837558	-0.0153747	0.0143463	0.286897
cg12122233	-0.00591188	0.00926921	0.52532	-8.49174e-05	0.00521447	0.987045	0.00910814	0.00747523	0.226427
cg12122241	-0.00692462	0.0125168	0.581562	-0.00560652	0.00704145	0.428125	0.00794905	0.0100943	0.433192
cg12122246	-0.00252646	0.00702744	0.720103	-0.00130766	0.00395334	0.74163	-0.00223947	0.00566733	0.693719
cg12122293	-0.020367	0.0176306	0.251243	0.0111597	0.00991823	0.263685	0.027983	0.0142183	0.0523171
cg12122302	0.00230115	0.0260899	0.929925	0.0151025	0.0146771	0.306405	0.000116911	0.0210404	0.99558
cg12122340	0.00302534	0.00318263	0.344514	-0.000275475	0.00179041	0.878084	-0.00117319	0.00256666	0.648774
cg12122351	-0.00774441	0.00840084	0.35921	0.00525829	0.00472596	0.269	0.00756457	0.00677492	0.267331
cg12122356	0.00765982	0.0095954	0.426933	-0.00096692	0.00539797	0.858265	-0.00619553	0.00773829	0.425576
cg12122387	-0.0467521	0.0321961	0.150153	0.0178147	0.0181122	0.328114	0.0191989	0.0259648	0.461689
cg12122393	-0.00320026	0.0076893	0.678316	-0.00549013	0.00432568	0.207836	0.00332603	0.0062011	0.59311
cg12122403	-0.0027327	0.00378582	0.472384	0.00222089	0.00212974	0.299999	0.000575835	0.00305311	0.850851
cg12122408	0.000755	0.0110223	0.94555	-0.00863682	0.00620066	0.167287	0.00639483	0.00888899	0.473861
cg12122453	-0.0020674	0.00411558	0.61673	-0.00231042	0.00231525	0.321155	0.00241187	0.00331904	0.469421
cg12122464	-0.00955018	0.00476738	0.0483382	0.00159166	0.00268193	0.554439	0.00231225	0.00384469	0.549165
cg12122509	-0.00099679	0.00209521	0.635475	-0.000152801	0.00117868	0.897159	0.00152851	0.0016897	0.368231
cg12122558	0.00179963	0.00452899	0.692099	-0.0014502	0.00254782	0.570725	-0.000508915	0.00365244	0.889515
cg12122577	-0.00711424	0.00730472	0.332858	0.00191482	0.00410933	0.642429	0.00320721	0.00589094	0.58757
cg12122588	0.00360725	0.00374265	0.337868	-0.00250502	0.00210546	0.237447	-0.000329575	0.00301829	0.913307
cg12122631	0.0218617	0.0179962	0.227809	-0.0128013	0.0101239	0.20952	-0.0172671	0.0145132	0.237455
cg12122737	-0.0118597	0.00722199	0.104251	0.00508102	0.00406279	0.214503	0.00510263	0.00582423	0.383443
cg12122741	-0.0290866	0.0348619	0.406429	0.00161827	0.0196119	0.934431	0.0235041	0.0281147	0.405494
cg12122743	0.00490001	0.00434316	0.262405	-0.00196087	0.00244328	0.42447	-0.00401879	0.00350257	0.254443
cg12122789	-0.00402675	0.0208217	0.847114	0.0259906	0.0117134	0.0291599	0.0149117	0.0167919	0.377029
cg12122877	-0.0478716	0.0459885	0.300852	0.0167011	0.0258712	0.520311	0.015503	0.0370878	0.676996
cg12122961	-0.00241587	0.00679996	0.723262	0.000912211	0.00382537	0.812096	0.00462213	0.00548388	0.401674
cg12122997	0.0126816	0.0137447	0.358801	0.00801367	0.00773221	0.302955	-0.0168569	0.0110845	0.132033
cg12123019	-0.0151277	0.0099034	0.130342	-0.0109661	0.00557124	0.0522888	0.0149624	0.00798667	0.0644462
cg12123059	-0.112696	0.0563999	0.0488967	0.0380505	0.0317282	0.233757	0.0703504	0.0454841	0.125651
cg12123186	0.0159876	0.0181166	0.380003	-0.0216647	0.0101916	0.0364265	-0.00502599	0.0146102	0.731692
cg12123199	0.0136465	0.0162298	0.402805	-0.00587773	0.00913022	0.52146	-0.0202024	0.0130887	0.126423
cg12123211	-0.00132981	0.012928	0.918314	-0.000758098	0.00727273	0.917226	0.00509569	0.0104259	0.626274
cg12123269	-0.00109281	0.00986258	0.912033	0.00337312	0.00554827	0.544835	0.00657228	0.00795375	0.41094
cg12123284	0.000229525	0.0168359	0.989155	-0.0100672	0.00947116	0.290823	0.00532851	0.0135774	0.695705
cg12123300	0.00207531	0.0213978	0.922965	-0.00502299	0.0120375	0.677526	-0.00168125	0.0172564	0.922616
cg12123405	0.0121699	0.0101881	0.235596	-0.00569521	0.00573138	0.323194	-0.0161438	0.00821625	0.052697
cg12123470	-0.00146348	0.00729057	0.841384	-0.00386498	0.00410137	0.348677	0.0010665	0.00587953	0.856491
cg12123502	0.000922918	0.0185925	0.960526	-0.00829485	0.0104594	0.429955	0.00305717	0.0149941	0.838925
cg12123549	0.0015293	0.017704	0.931366	-0.00266216	0.00995954	0.789888	0.0176622	0.0142775	0.21947
cg12123567	0.0242834	0.0127387	0.0599936	-0.0204176	0.00716623	0.00549797	-0.0205943	0.0102732	0.0481818
cg12123641	0.00557404	0.0121666	0.64802	-0.00295839	0.00684444	0.666667	-0.00241075	0.00981187	0.806509
cg12123671	0.00300459	0.00601501	0.618707	0.00108628	0.00338379	0.748979	-0.000965318	0.00485085	0.842738
cg12123692	-0.00904337	0.0104706	0.390186	0.00547822	0.00589029	0.354983	0.000594328	0.00844406	0.944053
cg12123693	0.0220344	0.0283027	0.438421	-0.0139536	0.0159219	0.383294	0.0119155	0.0228249	0.603
cg12123728	-0.0384326	0.0197962	0.0555216	0.0215791	0.0111365	0.0559822	0.0290982	0.0159648	0.0718731
cg12123733	-0.0214504	0.0113589	0.0623809	0.00158477	0.00639005	0.804728	0.0148093	0.00916048	0.109659
cg12123829	0.0113746	0.00894845	0.207151	-0.0123201	0.00503402	0.0164487	0.00026199	0.00721655	0.971125
cg12123879	-0.0352169	0.0257759	0.175457	-0.0060038	0.0145004	0.679886	0.0195206	0.0207872	0.350357
cg12123924	-0.0104802	0.00884763	0.23951	0.00808984	0.0049773	0.107791	0.0114215	0.00713524	0.11315
cg12123941	-0.0299618	0.0328395	0.364154	0.0083665	0.0184741	0.651791	0.0353844	0.0264837	0.185088
cg12123983	-0.0065264	0.00975669	0.505362	0.00040368	0.0054887	0.941543	0.00291843	0.00786835	0.71163
cg12124000	0.0105862	0.00990173	0.288039	-0.00818595	0.0055703	0.145369	-0.00636485	0.00798532	0.427632
cg12124018	0.00988301	0.0110649	0.374278	-0.00290796	0.00622462	0.641573	-0.0117986	0.00892334	0.189642
cg12124032	-0.00221063	0.011427	0.847063	0.00152461	0.00642834	0.813095	0.00244507	0.00921538	0.791402
cg12124049	0.0231843	0.0130294	0.0787508	-0.00560649	0.00732979	0.446455	-0.0204427	0.0105077	0.0550189
cg12124090	-0.00336014	0.00734294	0.648406	-0.00751475	0.00413083	0.0724039	0.00916943	0.00592177	0.125235
cg12124094	0.0174836	0.0311246	0.575779	-0.0271096	0.0175094	0.125269	-0.00977481	0.0251007	0.697936
cg12124139	0.000549004	0.0108433	0.959739	0.00880817	0.00609999	0.152425	0.00502913	0.00874467	0.566738
cg12124146	-0.00187191	0.0296642	0.949832	0.0108596	0.0166878	0.516964	0.0100822	0.0239229	0.674495
cg12124155	0.00465034	0.0100781	0.645669	-0.00874516	0.00566952	0.12667	-0.00385986	0.00812757	0.636069
cg12124191	-0.00961804	0.00766482	0.21298	0.0013771	0.00431191	0.750228	0.00596322	0.00618135	0.337426
cg12124207	0.00439302	0.00773761	0.571702	0.0038963	0.00435285	0.373254	-0.00928573	0.00624006	0.140429
cg12124295	-0.00252213	0.00677699	0.710699	-0.000557478	0.00381245	0.884089	0.00454924	0.00546536	0.407529
cg12124343	0.0199728	0.0236703	0.401156	-0.0219484	0.0133159	0.102987	-0.0152625	0.0190891	0.426208
cg12124368	-0.00636473	0.0244662	0.795382	0.0204463	0.0137636	0.141104	-0.00108962	0.0197309	0.95609
cg12124373	-0.000289189	0.00766917	0.970009	-0.00359588	0.00431435	0.406916	0.0106914	0.00618486	0.0875032
cg12124386	-0.000993923	0.00366491	0.786895	0.00186927	0.00206172	0.367152	0.00169268	0.00295559	0.568357
cg12124409	-0.00683847	0.00535116	0.204749	-0.00474265	0.00301034	0.118866	0.00218788	0.00431548	0.613478
cg12124451	0.00567869	0.00886785	0.523656	0.00422379	0.00498868	0.399554	-0.00200947	0.00715155	0.779405
cg12124457	0.0166444	0.0113963	0.147838	3.45721e-05	0.00641108	0.99571	-0.0146399	0.00919063	0.114891
cg12124478	-0.00190993	0.00399478	0.633801	0.00313325	0.00224729	0.166882	-0.00122739	0.00322162	0.704164
cg12124527	0.0233569	0.0127165	0.0697452	-0.00374913	0.00715379	0.60159	-0.0168393	0.0102554	0.104284
cg12124543	-0.00783604	0.0138362	0.572653	0.000664299	0.00778368	0.932188	0.00254127	0.0111583	0.82039
cg12124589	-0.0111204	0.0145507	0.446832	0.00803407	0.0081856	0.329137	0.00396231	0.0117345	0.736449
cg12124647	0.00925142	0.0124889	0.460875	-0.00215093	0.00702575	0.760239	-0.00554632	0.0100718	0.583298
cg12124722	-0.00135749	0.0117639	0.908405	-0.00197971	0.00661786	0.765558	-0.00653637	0.00948706	0.492714
cg12124731	-0.00715176	0.00429704	0.0997256	0.00499865	0.00241733	0.041696	0.000318043	0.00346538	0.927091
cg12124756	0.00472125	0.0106303	0.658077	-0.00188186	0.00598018	0.753774	-0.00138745	0.00857291	0.871815
cg12124767	-0.00920785	0.00641157	0.154635	0.00337009	0.00360688	0.35277	0.00632754	0.00517066	0.224432
cg12124786	-0.00265225	0.00895593	0.767842	0.00645735	0.00503823	0.203443	-0.00405931	0.00722257	0.575574
cg12124890	0.00361219	0.00873969	0.680422	-0.00240583	0.00491658	0.625869	0.00394972	0.00704819	0.576689
cg12124902	0.0443241	0.0325492	0.176873	-0.0402493	0.0183108	0.030659	-0.0346143	0.0262495	0.190824
cg12124911	-0.00075936	0.00817396	0.926202	0.0039459	0.00459833	0.393242	0.00295448	0.00659196	0.655153
cg12124912	-0.00667371	0.0138708	0.631657	0.00513537	0.00780312	0.512241	0.00974949	0.0111862	0.385901
cg12124927	0.0114104	0.0177356	0.521723	-0.00879843	0.00997729	0.380347	-0.015952	0.014303	0.26787
cg12124955	0.00455786	0.0127751	0.722142	-0.00587196	0.00718671	0.41618	-0.00582064	0.0103025	0.573581
cg12124973	0.00283019	0.0112703	0.802328	0.0026161	0.00634022	0.680925	-0.0043395	0.00908905	0.634272
cg12124991	0.00821634	0.00780611	0.295529	0.00466261	0.00439139	0.291352	-0.00640264	0.0062953	0.312015
cg12125006	-0.0136929	0.0091663	0.138924	0.0080965	0.00515657	0.1201	0.0108573	0.00739223	0.145595
cg12125104	-0.00772114	0.0100831	0.445945	0.0038199	0.00567232	0.502501	0.00524516	0.00813158	0.520641
cg12125117	0.0114834	0.01127	0.311125	-0.00931915	0.00634003	0.145283	-0.00753541	0.00908878	0.409376
cg12125173	0.0102164	0.0161728	0.529277	0.00176514	0.00909815	0.84663	-0.0111252	0.0130427	0.396068
cg12125187	-0.00535463	0.013598	0.694729	0.0090975	0.00764968	0.237647	0.00596972	0.0109662	0.58761
cg12125206	-0.00670873	0.00843827	0.428807	-0.000271876	0.00474702	0.954462	0.00788123	0.00680511	0.250053
cg12125241	0.00582619	0.0328953	0.859841	0.0178614	0.0185055	0.337186	-0.00707243	0.0265286	0.790426
cg12125332	-0.010783	0.0126536	0.396516	0.00442942	0.00711839	0.535443	0.0148154	0.0102046	0.15023
cg12125484	-0.00130217	0.0100335	0.897045	-0.00247934	0.00564441	0.661591	0.00184229	0.00809157	0.820441
cg12125508	0.0210895	0.0177375	0.23776	-0.0186458	0.00997838	0.06512	-0.0116869	0.0143045	0.416211
cg12125567	0.00839733	0.00690714	0.227447	-0.00742747	0.00388566	0.0593092	-0.00531975	0.00557031	0.342277
cg12125605	-0.0233356	0.0161857	0.15305	0.00768596	0.0091054	0.400977	0.02115	0.0130531	0.10887
cg12125606	-0.00733673	0.00794984	0.358683	0.00362309	0.00447225	0.420129	0.00210056	0.00641121	0.743991
cg12125614	-0.0190761	0.0218448	0.384984	0.0156175	0.012289	0.207246	0.0206014	0.0176169	0.245509
cg12125691	-0.00256969	0.00279324	0.360194	0.000851161	0.00157136	0.589462	0.00374405	0.00225263	0.100181
cg12125741	0.00824083	0.00597721	0.171602	-0.00289711	0.00336253	0.391338	-0.0060745	0.00482037	0.211055
cg12125767	0.00116108	0.0099016	0.906929	-0.00799438	0.00557022	0.1549	-0.00354167	0.00798522	0.658511
cg12125772	-0.0195189	0.0184107	0.292059	0.0177088	0.0103571	0.0909461	0.011366	0.0148474	0.446082
cg12125780	-0.00150568	0.0100114	0.880808	0.00266878	0.00563197	0.636812	-0.00503586	0.00807374	0.534473
cg12125907	0.011567	0.0115701	0.32028	0.00190291	0.00650887	0.770727	-0.00339304	0.00933082	0.717031
cg12125960	0.0129964	0.0111074	0.245243	-0.00131593	0.00624855	0.833705	-0.0104106	0.00895764	0.248406
cg12125972	-0.00366055	0.00921028	0.692038	-0.00359846	0.00518131	0.489259	0.00517053	0.0074277	0.488256
cg12126033	-0.00131587	0.00352066	0.709516	0.00171084	0.00198057	0.390122	0.000145538	0.00283926	0.959239
cg12126035	-0.0018257	0.0117884	0.877289	0.0051246	0.00663166	0.441815	0.0108533	0.00950684	0.256812
cg12126037	-0.00188937	0.00293811	0.521919	-0.00220551	0.00165286	0.185648	0.00156238	0.00236946	0.511432
cg12126038	-0.00188679	0.00536381	0.725887	0.00543938	0.00301745	0.0749889	0.000505983	0.00432568	0.907158
cg12126043	-0.00052168	0.00901157	0.953972	0.00423327	0.00506953	0.406035	0.00208377	0.00726744	0.775019
cg12126243	0.0104722	0.0197552	0.597426	-0.00499271	0.0111135	0.654396	-0.00857076	0.0159318	0.592006
cg12126248	0.00287129	0.0067158	0.670066	-0.00349278	0.00377803	0.357844	-0.00260033	0.00541601	0.632376
cg12126298	-0.0076179	0.00865197	0.381081	0.00272351	0.00486723	0.57725	0.00271657	0.00697744	0.698001
cg12126344	-0.00226193	0.00740919	0.760894	-0.000552013	0.0041681	0.894951	4.27594e-05	0.0059752	0.994307
cg12126371	-0.036492	0.0194964	0.0646832	0.0172386	0.0109678	0.119727	0.0367785	0.015723	0.0216737
cg12126423	-0.0242303	0.012362	0.0532643	0.00973613	0.00695433	0.16515	0.0174781	0.00996941	0.083177
cg12126471	0.00452941	0.00807326	0.576248	0.00133719	0.00454168	0.76915	-0.00560844	0.00651074	0.391434
cg12126479	-0.005352	0.00782571	0.495899	-0.00108838	0.00440241	0.805331	0.01258	0.0063111	0.0494342
cg12126519	0.0040902	0.0155709	0.793431	-0.00795869	0.00875955	0.366144	-0.00122063	0.0125573	0.922793
cg12126527	0.0187793	0.0249792	0.45425	-0.00360061	0.0140523	0.798392	-0.00255547	0.0201447	0.899354
cg12126686	0.0118508	0.0152653	0.439712	0.00461152	0.0085876	0.592673	-0.0112638	0.0123108	0.362803
cg12126706	0.00341494	0.00938092	0.716739	0.00659076	0.00527731	0.215135	-0.00176829	0.00756531	0.815751
cg12126707	0.00810976	0.00990839	0.415375	0.00672369	0.00557405	0.231068	-0.00502634	0.0079907	0.531021
cg12126732	-0.001382	0.0133046	0.917514	0.00356502	0.00748462	0.635074	0.00389704	0.0107296	0.717354
cg12126781	0.011821	0.0110948	0.289691	9.22414e-05	0.00624149	0.988243	-0.0151469	0.00894752	0.0941437
cg12126786	0.00144917	0.00249248	0.5625	-0.000199302	0.00140217	0.887307	-0.0020182	0.00201008	0.31821
cg12126790	-0.0211544	0.0134133	0.118483	0.0261708	0.00754576	0.000824534	0.0207397	0.0108173	0.0585618
cg12126805	-0.00407108	0.00313178	0.197141	0.00272202	0.00176181	0.126058	0.00446047	0.00252565	0.0809752
cg12126857	-0.0164331	0.0366571	0.655083	0.00988118	0.0206217	0.633053	0.028333	0.0295624	0.340572
cg12126859	0.0275772	0.0295831	0.353875	-0.00537882	0.0166422	0.747335	-0.0345425	0.0238575	0.151332
cg12126869	-0.00290963	0.0107043	0.786421	0.00492909	0.0060218	0.415337	0.00441059	0.00863258	0.610729
cg12126901	0.00391442	0.0205459	0.849355	-0.0168409	0.0115582	0.148787	-0.00815611	0.0165694	0.623818
cg12126936	0.00327802	0.00943154	0.72903	-0.00349081	0.00530579	0.512365	-0.00216507	0.00760614	0.776606
cg12126962	-0.0063522	0.010128	0.532212	-0.00922039	0.00569756	0.109302	0.00286151	0.00816776	0.726948
cg12126971	0.00395919	0.00717235	0.582392	0.00104882	0.00403486	0.795538	-0.00977872	0.0057842	0.0945788
cg12126990	0.00929376	0.00971763	0.341592	0.00176176	0.00546673	0.74804	-0.00646331	0.00783686	0.411832
cg12126991	0.00183514	0.00345047	0.596215	-0.00162183	0.00194109	0.405764	-0.000167504	0.00278266	0.952141
cg12127040	-0.00109612	0.00305637	0.720758	-0.0018756	0.00171939	0.27842	0.00171382	0.00246483	0.488758
cg12127048	0.0060705	0.0111988	0.589192	-0.00635315	0.00629999	0.316107	-0.00333561	0.00903138	0.712796
cg12127092	-0.00620328	0.0114898	0.590682	-0.00148894	0.00646368	0.81837	5.37329e-05	0.00926604	0.995387
cg12127137	0.00495913	0.0093143	0.595823	-0.00565108	0.00523984	0.283869	-0.00540311	0.00751159	0.473927
cg12127149	0.00893624	0.0125525	0.47847	-0.00463197	0.0070615	0.51363	-0.016987	0.010123	0.0970104
cg12127162	-0.00641556	0.011153	0.566656	0.00103298	0.00627424	0.869619	0.00956828	0.00899446	0.290434
cg12127196	-0.0140335	0.00983203	0.157148	0.00396826	0.00553108	0.475065	0.00146143	0.00792911	0.854208
cg12127282	-0.023998	0.0118135	0.045339	0.00462557	0.0066458	0.488318	0.0255413	0.00952711	0.00881808
cg12127290	-0.0042273	0.00800784	0.598948	0.00592364	0.00450487	0.192067	-0.000307401	0.00645798	0.962147
cg12127324	-0.00166712	0.00965068	0.863261	-0.00132279	0.00542907	0.80809	0.000764597	0.00778286	0.921972
cg12127356	-0.00496692	0.010298	0.630819	0.00225892	0.00579322	0.697568	0.00473284	0.0083049	0.570259
cg12127406	0.00130896	0.010625	0.902243	-0.00933739	0.0059772	0.121964	0.00217823	0.00856865	0.799948
cg12127455	-0.0196323	0.0172114	0.257217	0.0191417	0.00968241	0.0512882	0.0159842	0.0138803	0.252724
cg12127463	-0.00909861	0.00750281	0.228607	0.000153108	0.00422076	0.971148	0.00804155	0.0060507	0.187395
cg12127472	-0.00515203	0.00896896	0.567195	-0.00313906	0.00504556	0.535514	-0.00258053	0.00723309	0.72215
cg12127530	0.0211415	0.0133692	0.117509	-0.00840675	0.00752093	0.26681	-0.0216707	0.0107817	0.0476072
cg12127593	0.00220298	0.00403991	0.586973	-0.00103391	0.00227268	0.650319	-0.00232553	0.00325802	0.477313
cg12127605	0.0186771	0.0246373	0.450499	-0.00535118	0.0138599	0.700394	-0.0190208	0.0198689	0.341124
cg12127692	0.00920881	0.0111909	0.412879	0.00694391	0.00629555	0.273146	-0.00461923	0.00902502	0.610101
cg12127706	-0.000416396	0.00857256	0.961373	-0.00103533	0.00482256	0.830528	0.00460062	0.0069134	0.507556
cg12127758	-0.0149234	0.015777	0.346882	-0.00368601	0.00887546	0.678967	0.0261601	0.0127235	0.0428455
cg12127779	-0.00233015	0.00357196	0.51594	0.000825715	0.00200943	0.682166	0.00163263	0.00288063	0.572371
cg12127780	0.00132035	0.00281636	0.640403	-0.00141127	0.00158437	0.375578	-0.000997164	0.00227128	0.661752
cg12127811	-0.0223763	0.0125082	0.077187	0.00533657	0.00703657	0.450306	0.0080912	0.0100873	0.424722
cg12127906	0.0153969	0.0140625	0.276658	0.00254908	0.00791098	0.748077	-0.011871	0.0113408	0.298183
cg12127932	0.0543911	0.0322624	0.095483	-0.0400577	0.0181494	0.0300018	-0.0393036	0.0260182	0.134595
cg12127991	0.00749186	0.00440605	0.0927201	-0.00132874	0.00247866	0.593309	-0.00420564	0.00355329	0.239875
cg12128017	0.00153684	0.00353434	0.664788	-0.00324808	0.00198827	0.106038	0.00123972	0.0028503	0.664705
cg12128119	-0.000363187	0.00753042	0.961647	-0.00276276	0.0042363	0.516055	0.00404215	0.00607296	0.507471
cg12128149	0.00117851	0.00458196	0.797641	0.0023867	0.00257762	0.357103	-0.00448821	0.00369516	0.227875
cg12128164	0.0147021	0.0134341	0.276876	-0.00836573	0.00755746	0.271439	-0.013285	0.010834	0.223498
cg12128169	0.0143539	0.0331647	0.666252	0.0115395	0.0186571	0.537897	-0.0109687	0.026746	0.682759
cg12128206	0.0076673	0.0119464	0.522725	0.00181674	0.00672055	0.787565	-0.0115071	0.00963428	0.235648
cg12128230	-0.00656698	0.00366964	0.0770891	0.00226495	0.00206439	0.275672	0.0043237	0.00295941	0.147702
cg12128259	0.0119069	0.00804266	0.142444	0.00277708	0.00452446	0.540992	-0.0110213	0.00648606	0.0929323
cg12128260	0.00761687	0.0101265	0.454026	-0.0060287	0.00569675	0.292931	0.00235689	0.0081666	0.773589
cg12128262	0.0230222	0.0131537	0.0836841	-0.00462615	0.00739971	0.533528	-0.0142174	0.0106079	0.18373
cg12128274	-0.00149805	0.016319	0.927074	-0.00629656	0.00918037	0.49466	0.0128497	0.0131606	0.331648
cg12128311	-0.00306684	0.0100461	0.760901	-0.00433575	0.0056515	0.445097	0.00234839	0.00810173	0.772627
cg12128340	0.0020991	0.00946348	0.824994	-0.0114331	0.00532375	0.0345961	0.00495611	0.00763189	0.517834
cg12128420	0.0134533	0.00961232	0.165276	-0.0161677	0.00540749	0.00364957	0.00111082	0.00775193	0.886395
cg12128445	-0.0117917	0.0101795	0.249954	-0.00148201	0.00572655	0.796419	0.00618202	0.00820933	0.453502
cg12128467	-0.00164221	0.00948102	0.862898	-0.00586057	0.00533362	0.274959	0.000259202	0.00764604	0.973036
cg12128483	0.00662453	0.013653	0.628778	-0.0140246	0.00768061	0.0713646	-0.0023268	0.0110106	0.83314
cg12128490	-0.00368612	0.0069512	0.597296	0.000497835	0.00391045	0.898997	0.00596439	0.00560585	0.29036
cg12128507	-0.0124306	0.0189337	0.513255	0.00137084	0.0106513	0.897898	0.00880591	0.0152692	0.565659
cg12128526	0.00421622	0.0167327	0.801668	0.00183181	0.00941309	0.846168	-0.00622792	0.0134942	0.6456
cg12128581	0.00842417	0.00985892	0.395246	-0.00392629	0.00554621	0.48093	7.77985e-05	0.0079508	0.992216
cg12128589	-0.00758382	0.00894204	0.398759	-0.00166649	0.00503041	0.741247	0.00662766	0.00721137	0.360667
cg12128610	0.00314836	0.00367836	0.394453	0.00103122	0.00206929	0.619529	-0.00196086	0.00296644	0.51039
cg12128614	-0.0149036	0.0220015	0.499999	0.00757636	0.0123771	0.542089	0.0168271	0.0177433	0.345632
cg12128624	0.00246106	0.00862024	0.775957	-0.00699014	0.00484938	0.153132	0.00887511	0.00695185	0.205201
cg12128626	-0.00511522	0.00583229	0.382931	0.00341518	0.003281	0.300875	0.00236935	0.00470349	0.615746
cg12128683	-0.0358303	0.0198374	0.0744274	0.0111944	0.0111597	0.318654	0.0220503	0.0159981	0.171724
cg12128687	-0.0429119	0.0217326	0.0515666	0.0254979	0.0122258	0.0400159	0.029865	0.0175264	0.092034
cg12128696	-0.00807252	0.0103597	0.438014	0.000703549	0.00582795	0.904198	0.00867041	0.00835469	0.302311
cg12128722	-0.0159309	0.0141136	0.262175	0.0146215	0.00793971	0.069026	0.00767094	0.011382	0.50217
cg12128729	-0.0178498	0.0135468	0.191163	0.00848176	0.00762084	0.268859	0.0145651	0.0109249	0.186026
cg12128740	0.00181524	0.00509262	0.722391	0.000409781	0.00286489	0.886601	0.00283493	0.00410698	0.491904
cg12128815	-0.00399619	0.0191278	0.83501	0.0207238	0.0107605	0.0574568	0.00276395	0.0154257	0.858224
cg12128828	0.00948723	0.00459379	0.041948	-0.00114691	0.00258427	0.658311	-0.00645687	0.0037047	0.0849695
cg12128869	0.0113745	0.00686331	0.101147	-0.00233206	0.00386101	0.547451	-0.00740743	0.00553497	0.184369
cg12128871	-0.0102152	0.0178554	0.568758	0.00374405	0.0100447	0.71027	0.00450404	0.0143996	0.755207
cg12128876	0.00181711	0.00303426	0.550857	-0.000677085	0.00170695	0.692609	-0.00133877	0.002447	0.585739
cg12128893	0.00338655	0.00473195	0.476152	0.00100888	0.002662	0.705637	-0.00443832	0.00381612	0.248065
cg12129012	0.0213985	0.028333	0.452187	-0.0265756	0.0159389	0.0991274	-0.0223573	0.0228493	0.330621
cg12129013	0.0024106	0.00268668	0.372125	-0.00160078	0.00151141	0.292543	-0.00268982	0.00216669	0.217858
cg12129103	0.000387618	0.00373527	0.917594	0.00168662	0.0021013	0.424412	-0.000665725	0.00301233	0.825623
cg12129117	0.00189315	0.0120417	0.875448	-0.0042583	0.00677416	0.53129	0.00110854	0.00971113	0.909387
cg12129209	-0.000103356	0.00391612	0.979006	0.00413069	0.00220304	0.0642276	-0.00297088	0.00315818	0.349529
cg12129249	0.00556819	0.0116342	0.633447	0.00766255	0.00654489	0.244964	-0.001633	0.00938246	0.862241
cg12129256	-0.0178044	0.0144471	0.221203	0.0133305	0.00812731	0.104658	0.016333	0.0116509	0.164597
cg12129309	0.00291385	0.00864049	0.736773	-0.000731919	0.00486078	0.880667	-0.00186772	0.00696819	0.789321
cg12129344	0.00251296	0.00381856	0.512258	0.000392353	0.00214816	0.855511	-0.000355405	0.00307951	0.908393
cg12129367	-0.0110317	0.0176562	0.533772	0.00869959	0.00993261	0.383574	0.00298341	0.0142389	0.83454
cg12129373	0.00184	0.00265511	0.490195	0.00100756	0.00149365	0.501786	-0.00151818	0.00214123	0.480251
cg12129435	-0.00261616	0.0070991	0.713402	-0.0015679	0.00399366	0.695599	0.00193082	0.00572513	0.736757
cg12129480	0.00586141	0.0284815	0.837442	-0.0224457	0.0160225	0.164889	0.0194123	0.0229691	0.4004
cg12129488	0.0220299	0.0313273	0.483843	-0.0158542	0.0176234	0.370871	-0.0337239	0.0252642	0.18549
cg12129499	0.00462432	0.00932483	0.621235	0.00175225	0.00524576	0.739178	-0.00775792	0.00752008	0.305174
cg12129502	-0.00647703	0.00912633	0.479827	-0.00444585	0.00513409	0.388957	0.00463421	0.00736	0.530613
cg12129577	0.00559205	0.0157575	0.723557	-0.0086824	0.00886449	0.330133	0.0101215	0.0127077	0.427971
cg12129596	0.00594696	0.00619298	0.339641	-0.00266249	0.00348391	0.446849	-0.00283164	0.00499438	0.572232
cg12129639	-0.016048	0.0157962	0.312539	0.0127049	0.00888627	0.156462	-0.0013302	0.012739	0.917082
cg12129715	0.00692376	0.00717992	0.33762	0.000173821	0.00403912	0.965775	-0.00900973	0.0057903	0.123423
cg12129789	0.0182918	0.0123945	0.143692	-0.00587057	0.00697261	0.402181	-0.00629808	0.00999562	0.53033
cg12129793	-0.0188352	0.0151121	0.216053	0.0141933	0.00850142	0.0986942	0.0148075	0.0121872	0.227732
cg12129824	0.0124274	0.015345	0.420276	0.00621687	0.00863244	0.473392	-0.0168833	0.0123751	0.176076
cg12129839	-0.020679	0.0204982	0.315924	0.00653828	0.0115314	0.57221	-0.00572638	0.0165309	0.729895
cg12129848	0.00111808	0.0109916	0.919217	-0.00179845	0.00618341	0.771874	-0.00285692	0.00886426	0.748019
cg12129897	-0.00296385	0.00519179	0.569592	-0.0013247	0.00292068	0.651303	0.00615299	0.00418696	0.145372
cg12129908	0.0374959	0.0405675	0.357956	-0.0396192	0.0228216	0.08618	-0.0358382	0.032716	0.276421
cg12129912	0.0713771	0.0532244	0.183474	-0.0469247	0.0299418	0.120784	-0.0688356	0.0429232	0.112492
cg12129918	0.0182668	0.00993859	0.0695604	-0.0132717	0.00559103	0.019862	-0.00938613	0.00801505	0.244846
cg12129983	0.0100484	0.0135992	0.462004	0.00839696	0.00765033	0.275481	3.99691e-06	0.0109672	0.99971
cg12130067	-0.00709758	0.0138018	0.608411	0.00699182	0.0077643	0.370394	0.0184462	0.0111306	0.101153
cg12130109	-0.0111394	0.00990027	0.263687	-0.00181216	0.00556947	0.745698	0.0118173	0.00798414	0.142544
cg12130126	0.0145781	0.0100817	0.151854	-0.00359116	0.00567151	0.528308	-0.00384726	0.00813042	0.637289
cg12130131	-0.0212844	0.0167907	0.208391	-0.000632425	0.00944573	0.946776	-0.00201002	0.013541	0.882347
cg12130211	0.00516794	0.00378251	0.175457	0.000710008	0.00212788	0.739451	-0.00188354	0.00305043	0.538577
cg12130219	-0.00443596	0.0116467	0.704245	0.00485589	0.00655195	0.460653	0.00398786	0.00939258	0.672219
cg12130225	-0.00676227	0.0203376	0.74033	0.00726048	0.0114411	0.527395	0.00797156	0.0164014	0.628198
cg12130227	0.0029012	0.00967518	0.765016	0.00457615	0.00544285	0.402839	-0.0041538	0.00780262	0.595866
cg12130295	0.00870257	0.00929279	0.351676	0.00518222	0.00522773	0.324356	-0.0134764	0.00749424	0.0756896
cg12130328	6.86103e-07	0.00306483	0.999822	0.000794562	0.00172415	0.646088	-0.00132619	0.00247166	0.592973
cg12130407	0.00212556	0.00584997	0.717249	0.000571763	0.00329094	0.862484	-0.00594865	0.00471775	0.210792
cg12130466	0.0124179	0.0213213	0.561826	-0.00756464	0.0119945	0.529943	-0.0174346	0.0171947	0.313483
cg12130523	0.0291622	0.018294	0.114628	-0.00689067	0.0102914	0.504956	-0.0354577	0.0147533	0.0184196
cg12130543	-0.00795295	0.0126643	0.531698	-0.00181628	0.00712438	0.799386	0.00360645	0.0102132	0.724875
cg12130560	-0.00497941	0.015615	0.750595	-0.00634057	0.00878434	0.472396	0.00477068	0.0125928	0.705751
cg12130607	0.0015686	0.0169592	0.926524	-0.0039411	0.00954051	0.68058	-0.00589901	0.0136768	0.667333
cg12130672	0.00509175	0.0100134	0.612423	0.00552274	0.0056331	0.329667	-0.0077269	0.00807535	0.341357
cg12130692	-0.00389532	0.00361615	0.284439	-0.00395617	0.00203429	0.0551129	0.00382319	0.00291627	0.193394
cg12130708	0.00670091	0.00722466	0.35629	-0.00285277	0.00406429	0.484652	-0.00664407	0.00582638	0.257346
cg12130711	0.00975408	0.0120881	0.421966	0.00631191	0.00680024	0.355938	-0.00851943	0.00974852	0.384624
cg12130724	-0.00202474	0.0122872	0.869505	-0.00622217	0.00691229	0.370578	0.00591795	0.00990914	0.551947
cg12130725	0.00565028	0.00895206	0.529623	-0.00680804	0.00503605	0.180007	-0.00230458	0.00721946	0.750345
cg12130768	0.000475106	0.00907038	0.958349	0.00707366	0.00510261	0.169286	-0.00545364	0.00731488	0.457993
cg12130797	0.00236971	0.005017	0.637898	0.0053541	0.00282236	0.0612197	-0.00379802	0.004046	0.35054
cg12130812	-0.0179649	0.0148746	0.23049	0.000165277	0.00836781	0.984288	0.0221477	0.0119957	0.0683288
cg12130840	0.0990331	0.0786478	0.211406	-0.0803607	0.0442439	0.072848	-0.068317	0.0634261	0.284478
cg12130852	0.035748	0.0203407	0.0824402	-0.0228996	0.0114428	0.0485591	-0.0238032	0.0164039	0.150443
cg12130907	0.000139649	0.00301876	0.963211	-0.000962909	0.00169823	0.572203	0.000343714	0.0024345	0.888059
cg12130931	-0.0452192	0.0172041	0.0101786	0.0118758	0.00967831	0.223192	0.038622	0.0138744	0.00662239
cg12130944	-0.00699468	0.00811276	0.391013	0.00386824	0.0045639	0.399056	0.00965493	0.00654259	0.143718
cg12130976	0.0265405	0.0128729	0.042288	-0.00847048	0.00724176	0.245403	-0.0211266	0.0103815	0.0449636
cg12131007	-0.00733458	0.00588803	0.216306	0.000364384	0.00331236	0.912663	0.00742085	0.00474845	0.121817
cg12131063	-0.00512136	0.0108207	0.637217	0.00230712	0.00608726	0.705628	0.00570316	0.00872642	0.515165
cg12131106	0.00651852	0.0114887	0.571949	0.00179404	0.00646308	0.782007	-0.0039152	0.00926517	0.673675
cg12131160	0.0116584	0.0106289	0.275802	-0.00112427	0.0059794	0.851307	-0.0042542	0.00857179	0.620962
cg12131208	-0.0076686	0.0156323	0.625001	-0.000109028	0.00879407	0.990137	0.00810084	0.0126068	0.522227
cg12131219	0.00379694	0.00284662	0.185819	-0.00100583	0.00160139	0.531623	-0.000911604	0.00229568	0.692292
cg12131239	0.00151849	0.0100978	0.880823	0.00618215	0.00568062	0.279545	-0.00228115	0.00814348	0.780067
cg12131279	0.000571066	0.00723368	0.937262	-0.00188935	0.00406936	0.64363	0.00151856	0.00583366	0.795254
cg12131324	3.55174e-05	0.0212038	0.998667	-0.00300056	0.0119284	0.801998	0.0037587	0.0171	0.826548
cg12131392	-0.00144837	0.0103756	0.889311	0.00144578	0.00583686	0.804964	-0.00448414	0.00836745	0.593425
cg12131411	-0.0256944	0.0158371	0.108418	0.0207261	0.0089093	0.0223806	0.00985578	0.012772	0.442449
cg12131414	-0.0105174	0.0260492	0.687411	-0.0194561	0.0146542	0.187839	0.0123113	0.0210076	0.559403
cg12131415	0.0035013	0.00853502	0.682672	0.00441034	0.00480144	0.360933	-0.00408962	0.00688313	0.553989
cg12131419	0.0176005	0.00845752	0.040439	-0.0105884	0.00475784	0.0286976	-0.0137441	0.00682063	0.0470561
cg12131438	-0.00923971	0.00767568	0.232023	0.00376991	0.00431802	0.385088	0.00553023	0.00619011	0.374167
cg12131510	-0.00872143	0.0154325	0.573471	0.0146126	0.00868167	0.0960137	0.0118242	0.0124456	0.344773
cg12131555	-0.00201273	0.00348869	0.565511	0.00103593	0.00196259	0.598986	0.00245627	0.00281348	0.385103
cg12131601	-0.0370493	0.0314997	0.242806	0.0110116	0.0177204	0.535994	0.0236132	0.0254031	0.355243
cg12131620	-0.017325	0.0109055	0.115852	-0.00101575	0.00613498	0.86889	0.00982128	0.00879483	0.267265
cg12131685	0.0193807	0.0136345	0.158846	-0.00122552	0.0076702	0.873436	-0.0032314	0.0109956	0.769566
cg12131707	0.0209358	0.00897296	0.021999	-0.00177639	0.00504781	0.725774	-0.0137931	0.00723631	0.0600167
cg12131757	-0.00262666	0.0070555	0.710607	0.00520792	0.00396913	0.193017	1.46251e-05	0.00568996	0.997955
cg12131804	0.00645969	0.0251119	0.797618	-0.0164409	0.0141269	0.24776	-0.0171758	0.0202517	0.398754
cg12131826	-0.00853113	0.0208026	0.682764	0.0192917	0.0117026	0.102944	0.000574286	0.0167764	0.972773
cg12131828	0.00590145	0.0139874	0.674156	-0.00939556	0.00786875	0.235786	-0.00621174	0.0112803	0.583303
cg12131862	-0.0160399	0.022808	0.483817	0.0124435	0.0128308	0.33489	0.00756791	0.0183937	0.681785
cg12131866	0.00190369	0.00762865	0.803541	-0.00927411	0.00429155	0.0335075	0.00658266	0.00615218	0.287661
cg12131894	-0.0231608	0.0442925	0.6024	0.0110798	0.0249171	0.657692	0.0392194	0.03572	0.275319
cg12131903	-0.031704	0.0146768	0.0335771	0.00829281	0.00825656	0.318041	0.0275905	0.0118362	0.0221202
cg12131906	-0.0171263	0.026048	0.512643	0.0218065	0.0146535	0.140413	0.00757871	0.0210066	0.719161
cg12131907	0.0125696	0.00825413	0.131513	0.0022637	0.00464343	0.627155	-0.0176046	0.00665661	0.0097376
cg12131939	-0.00202617	0.0119786	0.866082	-0.0116544	0.00673868	0.0873525	0.00187648	0.00966027	0.846446
cg12132029	-0.0131024	0.0241783	0.589299	-0.000252945	0.0136017	0.985206	0.0023084	0.0194987	0.90604
cg12132046	0.00453797	0.003523	0.201207	-0.00228594	0.00198189	0.251973	-0.00128249	0.00284115	0.652851
cg12132068	-0.00893349	0.0150796	0.55514	-0.0146722	0.00848313	0.0873361	0.00921003	0.012161	0.450941
cg12132133	-0.0188788	0.0125932	0.137544	0.0027127	0.00708438	0.70274	0.0163331	0.0101558	0.11149
cg12132148	-0.00106495	0.00839806	0.899391	-0.00237533	0.0047244	0.616419	0.00202678	0.00677268	0.765473
cg12132297	-0.0075522	0.0162959	0.644233	0.0217557	0.00916741	0.0198922	0.00856389	0.013142	0.516389
cg12132385	0.0154396	0.0144228	0.287424	-0.0023322	0.00811367	0.774474	-0.0171026	0.0116314	0.145151
cg12132396	0.0105007	0.00827718	0.208034	-0.00858805	0.0046564	0.0686148	-0.00578471	0.0066752	0.388602
cg12132429	0.0120892	0.0107807	0.265287	2.11283e-05	0.00606476	0.997229	-0.0161057	0.00869417	0.067429
cg12132508	0.00128145	0.00862175	0.882198	-0.00459159	0.00485024	0.346489	0.000600886	0.00695308	0.931336
cg12132511	-0.00712499	0.0119277	0.551865	-0.00225651	0.00671005	0.737482	0.0112503	0.00961922	0.245446
cg12132617	-0.00161209	0.0151322	0.91541	-0.00010543	0.00851276	0.990147	0.0104635	0.0122035	0.393625
cg12132630	-0.00767983	0.0087104	0.380433	-0.00178597	0.0049001	0.716408	0.000441698	0.00702456	0.95001
cg12132731	0.00292758	0.00682466	0.669029	0.00200219	0.00383926	0.603373	-0.0049611	0.00550379	0.369924
cg12132765	0.00192422	0.0093945	0.838199	-0.000468431	0.00528495	0.929581	-0.00347393	0.00757627	0.647744
cg12132894	0.00541884	0.00467806	0.249964	-0.00127599	0.00263168	0.629025	-0.00332549	0.00377265	0.380548
cg12132946	-0.00652552	0.00983525	0.508817	0.0112846	0.0055329	0.0445021	-0.00434183	0.00793171	0.585538
cg12132949	0.00184006	0.00275772	0.506427	0.000750304	0.00155138	0.629887	-0.00205613	0.00222398	0.35783
cg12132969	-0.0294929	0.016862	0.0838873	0.0152864	0.00948583	0.110778	0.00317688	0.0135985	0.815841
cg12133004	-0.00261133	0.0091628	0.776343	0.00135673	0.0051546	0.793028	-0.00136595	0.00738941	0.853785
cg12133022	-0.000764223	0.00239565	0.750505	-0.00244666	0.00134769	0.0729815	0.00212666	0.00193199	0.274109
cg12133048	-0.00127979	0.00496669	0.797281	-0.00450384	0.00279405	0.110682	0.00110631	0.00400542	0.783062
cg12133078	-0.00285966	0.0138071	0.836415	-0.00236377	0.00776729	0.761625	0.00489549	0.0111348	0.661302
cg12133103	-0.00804271	0.0111	0.470706	0.00102355	0.00624438	0.870187	0.0111981	0.00895166	0.214383
cg12133118	-0.0209855	0.0113032	0.0668334	0.0164346	0.00635872	0.0114567	0.0126342	0.00911557	0.169372
cg12133125	0.00445869	0.00742637	0.549846	-0.00517513	0.00417776	0.218854	-0.00732705	0.00598905	0.224556
cg12133254	0.0106933	0.0144403	0.461029	0.00801376	0.00812352	0.326693	-0.0141263	0.0116455	0.228481
cg12133267	-0.00738551	0.0126546	0.561018	0.00735055	0.00711892	0.30475	0.00259023	0.0102054	0.800255
cg12133272	0.0153448	0.0161444	0.344565	0.000133912	0.00908215	0.988271	-0.0157272	0.0130198	0.230416
cg12133363	0.0144304	0.011384	0.208403	-0.00870956	0.00640417	0.177432	-0.0156944	0.00918073	0.0910075
cg12133393	0.00300076	0.00379664	0.431509	-0.000503206	0.00213583	0.814308	0.00145379	0.00306183	0.63614
cg12133425	0.00242857	0.00349082	0.488514	-0.000101771	0.00196379	0.958791	-0.00130593	0.0028152	0.643915
cg12133440	-0.0259296	0.0119274	0.0324884	0.0140068	0.00670983	0.039836	0.0125618	0.00961891	0.195094
cg12133444	0.00115057	0.00348074	0.741795	-0.000910657	0.00195812	0.643072	-0.0019289	0.00280707	0.493853
cg12133484	0.00595166	0.0126825	0.64007	5.20896e-05	0.00713464	0.994192	-0.00279403	0.0102279	0.78538
cg12133491	-0.00527565	0.0126212	0.677003	-0.00825254	0.00710017	0.248366	0.00907033	0.0101785	0.375376
cg12133498	0.0030641	0.00611764	0.617762	0.00344963	0.00344153	0.319017	-0.00463991	0.00493362	0.349642
cg12133554	-0.00429357	0.0100428	0.670076	0.00936559	0.00564965	0.101059	-0.00695987	0.00809909	0.39257
cg12133664	-0.00189927	0.0248102	0.93916	-0.0127328	0.0139572	0.364205	0.00131256	0.0200084	0.94785
cg12133721	-0.00130275	0.0145089	0.928665	-0.000672426	0.00816209	0.934535	-0.00150695	0.0117008	0.897828
cg12133731	0.0156685	0.0218831	0.47595	-0.00841744	0.0123105	0.495987	-0.00133561	0.0176478	0.939851
cg12133736	-0.00711159	0.0257944	0.783446	-0.0206558	0.0145108	0.158259	0.00318324	0.0208021	0.878741
cg12133754	-0.00278608	0.0192656	0.885358	0.0102103	0.010838	0.348821	0.00949647	0.0155369	0.542685
cg12133761	-0.00185504	0.00241085	0.443757	0.000388532	0.00135624	0.77521	0.00175092	0.00194425	0.370366
cg12133778	-0.0178882	0.0092338	0.0560359	0.00119982	0.00519455	0.817889	0.0173483	0.00744667	0.0221949
cg12133828	0.0139304	0.00814892	0.0910112	-0.00384638	0.00458424	0.403799	-0.017374	0.00657176	0.00976271
cg12133913	0.00906201	0.00769432	0.242182	-0.00330455	0.0043285	0.447314	-0.00794938	0.00620514	0.203644
cg12133921	0.0439903	0.0254468	0.08749	-0.0236649	0.0143153	0.101994	-0.0275852	0.0205217	0.182462
cg12133952	0.000920862	0.0050985	0.8571	0.00207167	0.0028682	0.472099	0.000192472	0.00411173	0.962774
cg12133962	0.0492822	0.0207443	0.0197642	-0.0176287	0.0116699	0.134594	-0.0277466	0.0167294	0.100891
cg12134134	-0.0170487	0.00864721	0.0519093	0.00366242	0.00486456	0.453603	0.00797311	0.00697361	0.256113
cg12134159	-0.010458	0.0252916	0.680283	0.0105872	0.014228	0.458863	0.0154441	0.0203966	0.45103
cg12134230	-0.0118717	0.00767829	0.125786	0.00583906	0.00431948	0.180027	0.00497123	0.00619222	0.424318
cg12134291	-0.00223812	0.0070943	0.753169	-0.00664742	0.00399095	0.0994706	0.000512354	0.00572125	0.928853
cg12134308	-0.039085	0.0220042	0.0792697	0.0166706	0.0123786	0.181649	0.0354319	0.0177454	0.0490601
cg12134349	0.0162338	0.0230464	0.483113	0.000597312	0.012965	0.963362	-0.00137627	0.018586	0.941145
cg12134408	-0.0122733	0.0156555	0.435242	0.0133133	0.00880712	0.134331	0.00561331	0.0126255	0.657738
cg12134452	0.00618031	0.0226753	0.785854	-0.0104889	0.0127561	0.41323	-0.0170723	0.0182866	0.353156
cg12134524	-0.0216103	0.0137688	0.120245	-0.00104801	0.00774576	0.892694	0.0153492	0.011104	0.170497
cg12134559	0.0205956	0.0118363	0.0854703	-0.0120231	0.00665858	0.074512	-0.0158431	0.00954544	0.100649
cg12134570	0.000245297	0.0202829	0.990379	-0.0114547	0.0114103	0.318282	0.00112094	0.0163573	0.945526
cg12134596	0.0192634	0.0186439	0.304429	-0.00577242	0.0104883	0.58351	-0.0245725	0.0150355	0.105895
cg12134602	-0.0501016	0.117652	0.671296	0.154133	0.066186	0.0222442	0.0160456	0.0948812	0.86611
cg12134638	-0.0197125	0.00716184	0.00723026	0.00274545	0.00402895	0.497452	0.0143286	0.00577572	0.0150782
cg12134682	-0.00394831	0.00653915	0.547588	0.0108775	0.00367865	0.00402167	0.00235471	0.00527355	0.656362
cg12134696	0.00325347	0.02676	0.903519	-0.000722251	0.0150541	0.961847	-0.0124669	0.0215808	0.565005
cg12134716	-0.00866589	0.00461302	0.0637308	-6.10424e-05	0.00259509	0.981289	0.00484926	0.0037202	0.195926
cg12134724	0.00297272	0.0023015	0.199981	-0.00149057	0.00129473	0.252851	-0.00108956	0.00185606	0.55874
cg12134752	0.0283447	0.0193431	0.146512	-0.011247	0.0108816	0.304264	-0.0193803	0.0155994	0.217516
cg12134754	0.00481037	0.00297804	0.109956	-0.00217102	0.00167532	0.198524	-0.00352519	0.00240167	0.145846
cg12134755	-0.00345206	0.0227311	0.879653	-0.00617432	0.0127875	0.630451	0.000151643	0.0183316	0.993419
cg12134798	-0.00303785	0.0076578	0.692583	-0.00562935	0.00430796	0.194828	0.00424474	0.00617569	0.493746
cg12134806	0.00362989	0.00444029	0.415935	0.00177989	0.00249792	0.478078	-0.000888219	0.00358091	0.804699
cg12134886	0.0180851	0.0241359	0.455744	-0.0191472	0.0135779	0.162137	-0.0244247	0.0194646	0.21298
cg12134894	0.0071133	0.0364493	0.845736	-0.0346923	0.0205048	0.0943262	-0.016258	0.0293948	0.581653
cg12134900	0.00326269	0.0112539	0.772587	0.00577333	0.006331	0.364392	0.000896667	0.00907583	0.921532
cg12134970	-0.0210492	0.0124197	0.0937691	-0.00188187	0.00698678	0.788316	0.0190011	0.0100159	0.0612118
cg12134994	0.0326751	0.0248141	0.191447	-0.00666803	0.0139594	0.634109	-0.00447027	0.0200115	0.823772
cg12135224	-0.028075	0.0127144	0.0299278	-0.00467162	0.00715258	0.51543	0.0232026	0.0102536	0.0261928
cg12135269	-0.00446989	0.0348873	0.898354	-0.00322301	0.0196261	0.869948	0.00272314	0.0281351	0.923123
cg12135286	0.00684134	0.00828916	0.411492	0.00138055	0.00466313	0.76791	-0.00491563	0.00668486	0.464157
cg12135338	0.00396105	0.00236317	0.0973812	-0.00128805	0.00132942	0.335352	-0.00110223	0.0019058	0.564553
cg12135344	0.000756384	0.0183345	0.96719	0.0119355	0.0103142	0.250436	-0.0161231	0.014786	0.278605
cg12135389	0.00567	0.00714186	0.429459	-0.00556657	0.00401771	0.169522	-0.0047537	0.00575961	0.411483
cg12135418	0.00606526	0.00910456	0.507101	-0.00375255	0.00512185	0.465784	-0.00829673	0.00734244	0.261668
cg12135457	0.00694165	0.00632633	0.275625	-0.00471601	0.00355893	0.188682	-0.00661597	0.00510192	0.198222
cg12135543	0.0122983	0.0111093	0.271407	-0.010329	0.00624964	0.102073	-0.00774518	0.0089592	0.389749
cg12135548	-0.0047741	0.00657414	0.469715	0.000786476	0.00369833	0.832104	0.00673521	0.00530176	0.207419
cg12135573	-0.0131461	0.0110634	0.238045	0.00351692	0.00622382	0.573512	0.00252361	0.00892219	0.777982
cg12135598	0.0214335	0.0103793	0.0419691	0.00596805	0.00583898	0.309632	-0.0140491	0.0083705	0.0969414
cg12135701	-0.0173149	0.015756	0.274896	0.0116103	0.00886366	0.193766	0.0127802	0.0127065	0.317367
cg12135730	-0.0106151	0.00937453	0.26068	0.00416551	0.00527372	0.431807	0.000545973	0.00756016	0.942599
cg12135769	-0.0405163	0.0234226	0.0872961	0.0011917	0.0131765	0.92815	0.0193076	0.0188893	0.309612
cg12135777	-0.0144163	0.0117532	0.223365	-0.000678931	0.00661184	0.918456	0.00909083	0.00947843	0.340225
cg12135818	0.0168958	0.0133124	0.207841	-0.00582742	0.00748898	0.438651	-0.0143155	0.0107359	0.185954
cg12135835	0.0251903	0.0189351	0.186963	-0.00671897	0.0106521	0.529887	-0.0206288	0.0152704	0.180312
cg12135856	-0.00128442	0.00366438	0.72682	0.000661093	0.00206142	0.749227	0.00355898	0.00295516	0.231807
cg12135879	0.00538359	0.00749147	0.474341	-0.0082984	0.00421439	0.0522034	-0.00449028	0.00604155	0.45939
cg12135880	0.00179458	0.0231698	0.938445	0.0101755	0.0130344	0.437167	-0.0102724	0.0186855	0.58393
cg12135887	0.00194398	0.0066105	0.769418	-0.00599878	0.00371879	0.110429	-0.00589699	0.00533109	0.271782
cg12135976	0.00192044	0.00760105	0.801145	0.00647295	0.00427603	0.133792	-0.00445751	0.00612993	0.469119
cg12136002	-0.00408192	0.0182641	0.823687	-0.001033	0.0102746	0.920153	0.00506197	0.0147292	0.731943
cg12136056	0.00956966	0.0108343	0.379578	-0.00487937	0.0060949	0.425615	-0.00754991	0.00873738	0.389969
cg12136088	8.76409e-05	0.00306313	0.977241	-0.000450945	0.00172319	0.794192	0.00295911	0.00247028	0.234293
cg12136126	-0.0106822	0.00824841	0.198807	0.00171865	0.00464021	0.712019	0.0108916	0.00665199	0.105256
cg12136216	-0.0126439	0.00883128	0.155891	0.00229627	0.00496811	0.645118	0.0093754	0.00712206	0.191582
cg12136256	0.00687911	0.00552926	0.216872	0.000528895	0.00311053	0.865388	-0.0033438	0.00445911	0.455397
cg12136258	0.00707237	0.0135799	0.603862	-0.0139371	0.00763948	0.0716132	-0.00288396	0.0109516	0.792928
cg12136274	0.021408	0.0236816	0.368553	-0.00899793	0.0133223	0.501252	-0.0181558	0.0190982	0.344475
cg12136325	0.0128926	0.0152825	0.40125	0.00048168	0.0085973	0.955452	-0.017725	0.0123247	0.154057
cg12136387	-0.0137163	0.0188319	0.468399	0.0120152	0.010594	0.259922	0.0254946	0.0151871	0.0968838
cg12136439	-0.0292692	0.0359054	0.417251	0.0252624	0.0201989	0.214482	0.0132227	0.0289562	0.64909
cg12136497	-0.0138065	0.0176213	0.435503	0.0069187	0.00991297	0.487117	0.0099539	0.0142108	0.485561
cg12136549	0.0016332	0.00952071	0.864206	0.00495618	0.00535595	0.357399	-0.00168968	0.00767805	0.826347
cg12136608	-0.00319056	0.0094433	0.736298	-0.00129933	0.0053124	0.807368	-0.00407543	0.00761562	0.59395
cg12136632	-0.000181064	0.0101506	0.98581	0.0109973	0.00571029	0.0574635	-0.00561484	0.00818601	0.494639
cg12136716	0.00523381	0.00791893	0.510449	-0.00160231	0.00445486	0.71998	-0.00225011	0.00638628	0.725459
cg12136731	-0.0456748	0.0254842	0.0766461	0.0316236	0.0143363	0.0300938	0.0407247	0.0205519	0.0507615
cg12136740	-0.00818545	0.00884434	0.357325	-0.00265743	0.00497545	0.594661	-0.00126568	0.00713258	0.859577
cg12136754	0.00445503	0.0148032	0.764188	0.00368288	0.00832768	0.659435	0.00151589	0.0119382	0.899258
cg12136772	0.00231009	0.00412512	0.576948	0.000700697	0.00232062	0.763432	-0.00192189	0.00332673	0.564985
cg12136883	-0.00202721	0.0169087	0.904852	-0.0179726	0.00951215	0.062242	0.00463973	0.0136362	0.734507
cg12136895	0.00880951	0.0120332	0.466122	0.00172058	0.00676938	0.799978	-0.00608235	0.00970427	0.53249
cg12136906	-0.00105471	0.00851031	0.901661	0.00209317	0.00478754	0.663067	0.00147723	0.0068632	0.830097
cg12136929	-0.0199027	0.0159278	0.214893	0.0194458	0.00896034	0.032781	0.0200469	0.0128451	0.122319
cg12136932	-0.0143805	0.01821	0.431899	0.01222	0.0102442	0.236236	0.0167006	0.0146856	0.258647
cg12136933	0.0180368	0.0241426	0.457067	-0.0165358	0.0135816	0.226777	-0.00921371	0.0194699	0.637264
cg12136950	0.000207188	0.0178691	0.990776	-0.00400508	0.0100524	0.69132	-0.0111858	0.0144107	0.439778
cg12136991	-0.0163751	0.00816169	0.0479997	0.0149824	0.00459142	0.0015879	0.00830989	0.00658205	0.210219
cg12137082	0.0108554	0.0126081	0.39167	-0.00992349	0.00709281	0.165424	-0.0078927	0.0101679	0.439765
cg12137090	-0.00656646	0.00828021	0.429968	0.0127021	0.0046581	0.00776459	0.00141073	0.00667763	0.833188
cg12137156	-0.00941032	0.0222533	0.673455	0.0154272	0.0125187	0.221225	0.00197665	0.0179463	0.912556
cg12137194	0.00187087	0.00268059	0.487124	-0.000533204	0.00150799	0.724524	-0.00103315	0.00216178	0.633935
cg12137206	0.00103022	0.00239732	0.668472	0.00010311	0.00134863	0.939237	-0.000611751	0.00193334	0.752457
cg12137220	-0.00131354	0.00677201	0.846665	0.00640391	0.00380965	0.0964396	-0.00140366	0.00546134	0.797787
cg12137247	-0.0113509	0.00736507	0.126987	0.00307137	0.00414328	0.46056	0.00769476	0.00593961	0.198656
cg12137273	0.0172806	0.0215938	0.425792	-0.00954155	0.0121478	0.43437	-0.0101774	0.0174145	0.560485
cg12137286	-0.00189149	0.00584691	0.747109	-0.00351004	0.00328922	0.288933	0.00280917	0.00471528	0.552919
cg12137357	0.0145751	0.0144898	0.317327	-0.0177612	0.00815137	0.0321052	7.19325e-05	0.0116854	0.995103
cg12137402	0.00234712	0.0062118	0.706485	-5.07575e-06	0.0034945	0.998844	0.00206048	0.00500956	0.681881
cg12137410	-0.00808873	0.0168787	0.633009	-0.0108718	0.00949527	0.255435	0.00253801	0.013612	0.852533
cg12137439	-0.00712362	0.0204998	0.729077	0.0279607	0.0115323	0.017446	0.0017943	0.0165322	0.913828
cg12137449	0.0121716	0.00876634	0.16863	-0.00517463	0.00493157	0.297021	-0.00704659	0.00706968	0.321723
cg12137458	-0.0103495	0.00940958	0.274484	0.00149747	0.00529343	0.777947	0.0121999	0.00758843	0.111609
cg12137463	0.0185229	0.0161401	0.25434	-0.019819	0.00907976	0.0318108	-0.0099637	0.0130163	0.446108
cg12137530	-0.0112162	0.00918518	0.225417	0.00225192	0.0051672	0.664079	0.003446	0.00740746	0.642973
cg12137591	-0.01185	0.0114067	0.301815	0.00940744	0.00641692	0.146328	-0.00192654	0.00919901	0.834615
cg12137665	-0.0173794	0.00790979	0.0307273	-0.00154073	0.00444972	0.730009	0.0178285	0.00637891	0.00641583
cg12137682	0.0224673	0.0100802	0.0284616	-0.00956935	0.00567067	0.0951708	-0.00761831	0.00812922	0.351336
cg12137686	-0.00400862	0.00692023	0.563945	0.00453962	0.00389303	0.24684	-0.00130887	0.00558087	0.815139
cg12137700	0.0155888	0.0258388	0.54791	-0.0238459	0.0145358	0.104599	-0.000767435	0.0208379	0.970708
cg12137740	-0.0137329	0.00828128	0.10094	0.00029722	0.0046587	0.94928	0.013664	0.0066785	0.0438498
cg12137760	0.00144995	0.0093815	0.877539	-0.010458	0.00527764	0.0507596	0.00130902	0.00756578	0.863048
cg12137791	0.00307894	0.00913277	0.736849	-0.00120896	0.00513771	0.814534	-0.000306869	0.00736519	0.966864
cg12137864	-0.000536562	0.0106802	0.96005	-0.00101246	0.00600824	0.866581	-0.00280407	0.00861314	0.745559
cg12137928	0.00647099	0.0161207	0.689127	-0.0153891	0.00906884	0.0933709	0.00167349	0.0130007	0.897881
cg12137935	-0.0135565	0.00963381	0.16302	0.000212787	0.00541957	0.968773	0.00809422	0.00776926	0.300446
cg12137974	0.0203859	0.0316409	0.521121	-0.0172772	0.0177998	0.334483	-0.0298731	0.025517	0.244987
cg12138057	0.00297613	0.00237748	0.214077	-0.00219202	0.00133747	0.104925	-0.00140424	0.00191734	0.465945
cg12138063	0.00964914	0.00424983	0.0257077	-0.00152401	0.00239078	0.525543	-0.00504703	0.00342731	0.144554
cg12138067	0.0194828	0.0103127	0.0622744	-0.00150466	0.0058015	0.795986	-0.0144948	0.00831676	0.0849783
cg12138102	0.00710187	0.0110636	0.522657	-0.00130478	0.00622391	0.834451	-0.00376143	0.00892232	0.6744
cg12138124	0.00687772	0.00918957	0.456269	0.00343481	0.00516966	0.508222	-0.00795115	0.007411	0.286359
cg12138150	-0.00601039	0.00751663	0.426164	0.0041036	0.00422854	0.334575	0.00727018	0.00606185	0.23373
cg12138159	-0.00234672	0.0080139	0.770365	0.00116109	0.00450828	0.797381	0.000301029	0.00646287	0.962959
cg12138201	-0.00959224	0.00907897	0.293718	0.00258156	0.00510745	0.61455	0.00429282	0.0073218	0.559223
cg12138286	0.00933893	0.00602049	0.124572	4.30321e-05	0.00338688	0.989892	-0.00825502	0.00485527	0.0927463
cg12138301	0.0392835	0.0243042	0.10973	-0.0177615	0.0136725	0.197435	-0.0390049	0.0196003	0.0498036
cg12138330	0.00287454	0.0112881	0.799607	0.00176244	0.00635023	0.782039	-0.00323606	0.0091034	0.723112
cg12138346	0.00420481	0.0115995	0.717878	-0.00382156	0.00652538	0.559665	-0.00517343	0.00935448	0.581685
cg12138377	-0.0165905	0.0101389	0.105471	0.00328992	0.00570373	0.565598	0.00924631	0.00817661	0.26131
cg12138433	0.00265824	0.0108753	0.807488	-0.00346794	0.00611799	0.572315	0.00258147	0.00877047	0.769218
cg12138450	-0.00934102	0.0114552	0.417102	0.00573416	0.00644424	0.376079	0.00762482	0.00923817	0.411478
cg12138483	0.00176971	0.00965945	0.85507	-0.00123754	0.005434	0.820395	-0.00525979	0.00778993	0.501379
cg12138514	-0.0133466	0.0134897	0.325279	0.00601066	0.00758874	0.430537	0.0122018	0.0108789	0.265187
cg12138608	-0.0435876	0.0545382	0.426395	-0.000274474	0.0306809	0.992883	0.0305553	0.0439827	0.489131
cg12138626	-0.023204	0.013303	0.0847279	0.00616298	0.00748373	0.412518	0.00928731	0.0107283	0.389102
cg12138649	-5.48431e-05	0.0109863	0.996029	-0.00522531	0.00618041	0.400226	0.0012406	0.00885995	0.888973
cg12138678	-0.010621	0.0145755	0.468192	0.00148396	0.00819954	0.856814	0.00156954	0.0117545	0.894092
cg12138686	0.00366885	0.0067454	0.587931	0.00120842	0.00379468	0.750923	-0.00483769	0.00543988	0.376351
cg12138695	-0.0157783	0.0154362	0.309602	-0.00256775	0.00868373	0.768183	0.0138917	0.0124486	0.267601
cg12138780	0.00607422	0.00437151	0.168309	0.00209009	0.00245923	0.397769	-0.00369964	0.00352544	0.296963
cg12138818	-0.00163552	0.00722402	0.821434	-0.0026351	0.00406393	0.518467	0.0011045	0.00582586	0.850086
cg12138837	-0.002567	0.00553318	0.643885	-0.00290824	0.00311274	0.352794	-0.000906191	0.00446228	0.839559
cg12138939	-0.0131756	0.013372	0.327264	-0.00365565	0.0075225	0.628244	0.00897904	0.0107839	0.407386
cg12138998	-0.00237341	0.00871626	0.786054	0.0013508	0.0049034	0.783615	0.00427482	0.00702929	0.544714
cg12139005	3.85561e-05	0.010313	0.997026	-0.00459885	0.00580168	0.430173	0.000806986	0.00831702	0.922932
cg12139012	-0.00171539	0.0115233	0.882014	0.00308974	0.00648251	0.634851	0.00459047	0.00929303	0.622602
cg12139056	-0.0300021	0.0232621	0.200638	0.00651706	0.0130863	0.619764	0.0194309	0.0187599	0.303247
cg12139069	-0.00716144	0.0149385	0.632889	0.00864952	0.00840378	0.306286	-0.00283134	0.0120473	0.814759
cg12139085	0.00659527	0.0129451	0.611737	0.000745828	0.0072824	0.918668	-0.00657957	0.0104397	0.530226
cg12139096	0.00223269	0.00318596	0.485346	-0.00187435	0.00179228	0.298625	0.000914085	0.00256934	0.722897
cg12139119	0.010594	0.00901921	0.243434	-0.00636756	0.00507383	0.212925	-0.0074588	0.00727361	0.308056
cg12139156	-0.00814784	0.015354	0.597033	0.00114537	0.0086375	0.894819	0.00514212	0.0123823	0.678984
cg12139190	0.00304805	0.00392642	0.439731	0.00144527	0.00220884	0.514677	-0.00272046	0.00316649	0.392679
cg12139305	0.0126312	0.010853	0.247746	-0.000610046	0.00610546	0.920645	-0.00606548	0.00875251	0.4902
cg12139329	0.0041983	0.00503274	0.406508	-0.000479415	0.00283121	0.865938	-0.00215199	0.00405869	0.597343
cg12139353	0.0227899	0.0364749	0.53377	-0.0050978	0.0205192	0.804393	-0.00698238	0.0294155	0.81294
cg12139369	-0.00431403	0.0314001	0.891048	-0.0234658	0.0176644	0.187594	-0.0178204	0.0253228	0.483526
cg12139446	0.0735741	0.0409813	0.0761588	-0.0407902	0.0230544	0.0804296	-0.0649777	0.0330497	0.0525556
cg12139479	0.00128597	0.00887195	0.885096	0.00219526	0.00499098	0.661165	-0.0025057	0.00715485	0.727047
cg12139533	-0.00307015	0.0144359	0.83209	0.000804899	0.00812104	0.921282	-0.00155308	0.011642	0.894189
cg12139537	0.0030597	0.0068429	0.655915	-0.00444799	0.00384953	0.251138	-0.00597956	0.00551851	0.281631
cg12139542	0.0221213	0.0185739	0.236975	-0.00661592	0.0104489	0.528324	-0.0118486	0.0149791	0.431141
cg12139599	0.0158323	0.0105738	0.138015	-0.00115688	0.00594836	0.846259	-0.0124343	0.00852729	0.148476
cg12139617	-0.00487782	0.0147127	0.741054	0.00449058	0.00827674	0.588856	0.00988306	0.0118652	0.407208
cg12139662	-0.00757619	0.00952714	0.428699	0.0121469	0.00535957	0.0259673	-0.000947499	0.00768323	0.902145
cg12139707	-0.00164345	0.0123933	0.894816	0.0106886	0.00697192	0.128966	-0.00722357	0.00999463	0.47182
cg12139708	-0.00366311	0.00320349	0.256051	0.0021029	0.00180215	0.24652	0.00190174	0.00258348	0.463686
cg12139725	0.00252309	0.0114204	0.825678	-0.00914692	0.00642463	0.158186	0.0031446	0.00921005	0.733622
cg12139727	-0.0053102	0.00693949	0.446263	-0.000817949	0.00390387	0.834542	0.006276	0.00559641	0.265261
cg12139813	-0.0153744	0.0238668	0.521196	0.0175895	0.0134265	0.193705	0.0180247	0.0192476	0.351686
cg12139864	-0.00509754	0.0151082	0.736646	0.00585967	0.00849924	0.492428	-0.000127484	0.0121841	0.991676
cg12139873	-0.00987046	0.00886484	0.268659	0.000346177	0.00498699	0.944821	0.00722308	0.00714912	0.315197
cg12139878	-0.000907041	0.00925306	0.922142	-0.00835566	0.00520538	0.11216	0.00776804	0.0074622	0.300834
cg12139902	0.00987327	0.00913586	0.28288	-0.000669324	0.00513945	0.89669	-0.0103201	0.00736769	0.164938
cg12139931	0.00503702	0.0134161	0.708264	-0.00115716	0.00754733	0.878509	-0.00244047	0.0108195	0.822084
cg12140000	0.00363845	0.00780839	0.642431	0.00230594	0.00439267	0.600983	-0.000382456	0.00629713	0.951713
cg12140135	-0.00438007	0.0111776	0.696143	-0.00761857	0.00628807	0.229027	-0.0035636	0.00901429	0.693592
cg12140144	0.0145196	0.048746	0.766535	-0.0324402	0.0274224	0.240116	-0.0110963	0.0393116	0.778426
cg12140178	0.0134298	0.0197187	0.49768	0.00167471	0.0110929	0.880356	-0.0288914	0.0159023	0.0727719
cg12140189	0.019357	0.0104089	0.0663921	-0.0117051	0.00585559	0.0488077	-0.0163762	0.00839431	0.0543676
cg12140205	0.00491254	0.00835429	0.558074	0.0137911	0.00469977	0.00429583	-0.00156155	0.00673738	0.817271
cg12140391	0.0153453	0.00754474	0.0450786	-0.00400875	0.00424435	0.347596	-0.012254	0.00608451	0.0471763
cg12140416	0.0102238	0.0107232	0.343079	-0.00794612	0.00603244	0.191301	-0.00307639	0.00864783	0.722916
cg12140441	-0.0108456	0.00805271	0.181617	0.00141783	0.00453012	0.755063	0.00989859	0.00649417	0.131164
cg12140468	0.000374269	0.00249027	0.88089	-0.00091151	0.00140092	0.517027	-0.000951109	0.0020083	0.637007
cg12140470	-0.00450179	0.00777897	0.564314	0.0032875	0.00437612	0.454585	-0.00364956	0.00627341	0.562274
cg12140527	0.0242114	0.0138312	0.0836412	0.000192069	0.00778083	0.980364	-0.0242152	0.0111542	0.0327234
cg12140530	-0.00917269	0.0150086	0.542723	-0.000539558	0.0084432	0.949196	0.0219924	0.0121038	0.072744
cg12140543	-0.00693453	0.00786681	0.380538	0.006605	0.00442554	0.139278	0.00344265	0.00634425	0.588797
cg12140554	-0.00694155	0.00920596	0.452916	0.00134454	0.00517888	0.795785	0.0092352	0.00742421	0.216945
cg12140595	-0.00117717	0.00291885	0.68774	0.00115835	0.00164202	0.482464	0.00115715	0.00235393	0.624281
cg12140623	-0.00877771	0.0129506	0.49975	0.00241996	0.00728547	0.740584	0.00385842	0.0104441	0.712722
cg12140665	0.00171346	0.0261441	0.947899	-0.00874735	0.0147075	0.553589	-0.0140521	0.0210841	0.506911
cg12140668	0.00243662	0.00299195	0.417695	0.000868278	0.00168314	0.607287	-0.00272209	0.00241288	0.26243
cg12140749	0.00521989	0.00766674	0.497818	0.000978804	0.00431299	0.821013	-0.0023078	0.0061829	0.709887
cg12140755	0.0531632	0.0315601	0.095753	-0.0182664	0.0177544	0.306474	-0.0354821	0.0254519	0.166926
cg12140760	0.00361786	0.00818962	0.659784	-0.00159088	0.00460714	0.730717	-0.00372383	0.00660458	0.574358
cg12140762	0.00122021	0.0033408	0.715836	0.000807249	0.0018794	0.668628	0.0010078	0.00269422	0.70929
cg12140786	0.00137898	0.0131815	0.916928	-0.0036666	0.00741534	0.622256	0.00183432	0.0106303	0.863411
cg12140807	-0.0188349	0.00853719	0.0300658	0.00543997	0.00480266	0.260526	0.0101687	0.00688488	0.143382
cg12140809	-0.00891327	0.0159095	0.576784	-0.00756787	0.00895002	0.400167	0.0185492	0.0128303	0.151931
cg12140830	-0.00288135	0.02279	0.89969	-0.0198959	0.0128207	0.124412	-0.00295857	0.0183792	0.872496
cg12140851	0.0180267	0.015331	0.242945	0.00383634	0.00862459	0.657584	-0.00486822	0.0123638	0.694754
cg12140854	0.00813486	0.00749315	0.280708	-0.00637853	0.00421533	0.133945	-0.00681013	0.00604291	0.26293
cg12140867	0.013837	0.0146985	0.349176	0.00271931	0.00826878	0.743066	-0.012892	0.0118537	0.279851
cg12140901	0.000232374	0.00574004	0.967803	-0.00300952	0.00322911	0.353977	0.00332728	0.0046291	0.474251
cg12140975	-0.00300975	0.00635656	0.63708	0.00162454	0.00357593	0.650772	0.00211571	0.00512629	0.680853
cg12141023	-0.0109886	0.0127982	0.392971	0.0112927	0.00719971	0.120483	0.00170416	0.0103212	0.869248
cg12141052	-0.0183908	0.0375842	0.625874	0.0345974	0.0211433	0.105469	0.00061844	0.0303101	0.983769
cg12141056	0.00145968	0.010321	0.887866	-0.00173399	0.00580614	0.765938	0.000720029	0.00832342	0.931267
cg12141064	0.00471005	0.0131521	0.721141	0.00921638	0.00739884	0.216315	-0.00495021	0.0106066	0.641903
cg12141088	0.000573323	0.00727897	0.937405	-0.00242103	0.00409484	0.555929	-0.00349174	0.00587018	0.553539
cg12141090	0.027837	0.029764	0.352305	-0.0233178	0.016744	0.16737	0.00633904	0.0240034	0.792351
cg12141135	-0.00182077	0.00739484	0.806104	0.0037636	0.00416003	0.368179	-0.0010979	0.00596363	0.854374
cg12141179	-0.00284281	0.0056844	0.618291	-0.000175173	0.0031978	0.956443	-0.000463854	0.00458423	0.919642
cg12141201	0.00251637	0.00957167	0.793265	-0.00571699	0.00538462	0.291367	-0.00371838	0.00771915	0.631251
cg12141218	0.0341113	0.0343985	0.324182	-0.0191074	0.0193511	0.326246	-0.0061779	0.0277409	0.824303
cg12141227	-0.0309672	0.0189268	0.105504	0.0126769	0.0106474	0.237121	0.0108491	0.0152636	0.479165
cg12141243	0.0288803	0.0227766	0.208267	0.0152085	0.0128132	0.238557	-0.0235699	0.0183684	0.202916
cg12141319	-0.00749392	0.0111685	0.504049	0.00337375	0.00628295	0.592691	0.00746844	0.00900694	0.409321
cg12141340	-0.00754145	0.0219066	0.731505	0.000211242	0.0123238	0.986364	3.24978e-05	0.0176668	0.998537
cg12141388	-0.00285147	0.00416855	0.495808	0.00140531	0.00234505	0.55059	0.0021865	0.00336176	0.517186
cg12141457	-0.00729955	0.00741025	0.32739	0.00117129	0.00416869	0.779415	0.00230279	0.00597605	0.700951
cg12141483	-0.0159021	0.0135101	0.242461	0.00790141	0.00760022	0.301461	0.00610916	0.0108953	0.576468
cg12141497	-0.00412079	0.00971871	0.672633	-0.000253866	0.00546734	0.963074	-0.00156859	0.00783773	0.841855
cg12141547	0.0143917	0.00757868	0.0609606	-0.0119267	0.00426345	0.00637018	-0.00863869	0.00611189	0.161183
cg12141611	0.00283696	0.00256074	0.271046	-0.00119388	0.00144057	0.409564	-0.00296034	0.00206513	0.155387
cg12141623	0.0273461	0.0241766	0.261195	-0.0147966	0.0136007	0.279705	-0.0247155	0.0194974	0.208391
cg12141659	0.00693537	0.0138954	0.61899	-0.00537806	0.00781698	0.493328	-0.00704937	0.0112061	0.530992
cg12141662	0.0092779	0.0245561	0.706502	-0.0203027	0.0138142	0.145336	-0.00939055	0.0198034	0.636582
cg12141665	-0.0274718	0.0267463	0.307275	0.00890792	0.0150463	0.5554	0.0169273	0.0215697	0.434771
cg12141689	0.00657456	0.00965358	0.497692	-0.001012	0.0054307	0.852615	-0.00445222	0.00778521	0.568911
cg12141724	-0.0395804	0.0213613	0.0673672	0.0170265	0.012017	0.160177	0.0332924	0.017227	0.0566194
cg12141744	-0.00696419	0.00558325	0.2157	0.00361594	0.0031409	0.252861	0.00569493	0.00450266	0.209402
cg12141746	0.00587107	0.0120239	0.626606	0.0120975	0.00676413	0.0772618	-0.0110125	0.00969675	0.259277
cg12141747	0.00586858	0.00894455	0.513527	0.00188249	0.00503183	0.709249	-0.00618616	0.0072134	0.393529
cg12141794	-0.00536403	0.0127579	0.67522	0.00796076	0.00717706	0.270474	0.00576486	0.0102887	0.576742
cg12141846	0.0224991	0.00962092	0.0217059	-0.00509424	0.00541232	0.349254	-0.0224297	0.00775886	0.00487588
cg12141898	0.00493468	0.00808178	0.543098	-0.00122425	0.00454647	0.788371	-0.000977989	0.00651761	0.881078
cg12141934	0.00115422	0.0103544	0.911505	-0.00752356	0.00582496	0.199994	-9.09173e-05	0.0083504	0.991338
cg12141967	-0.0203299	0.00958966	0.0369231	0.0182362	0.00539474	0.00109529	0.0178631	0.00773366	0.0233243
cg12141986	0.0219335	0.0160775	0.176093	-0.0262485	0.00904451	0.00471902	-0.0174238	0.0129658	0.18258
cg12142062	0.0322154	0.0233657	0.171591	-0.0371262	0.0131446	0.00589974	-0.0226315	0.0188434	0.233076
cg12142268	0.00366491	0.0120601	0.761957	-0.00247064	0.00678452	0.716643	0.00254956	0.00972597	0.793848
cg12142278	-0.0116869	0.016029	0.467941	0.0194652	0.00901726	0.0336955	0.0139088	0.0129267	0.284985
cg12142326	0.0056157	0.010721	0.601778	-0.00567111	0.00603119	0.34973	-0.0105838	0.00864604	0.224288
cg12142328	-0.00388415	0.0123049	0.753035	-0.0034854	0.00692222	0.615909	0.0105087	0.00992337	0.292606
cg12142346	0.00322716	0.00731315	0.660129	0.000912373	0.00411407	0.825026	-0.00350629	0.00589775	0.553748
cg12142354	-0.0160419	0.0225134	0.478077	0.0150672	0.0126651	0.237489	0.00660572	0.0181561	0.716888
cg12142408	-0.0228624	0.0180184	0.207962	0.00531426	0.0101364	0.601451	0.0202728	0.014531	0.166608
cg12142424	-0.00178487	0.0138768	0.89796	0.00688691	0.00780649	0.380155	0.00758614	0.011191	0.499691
cg12142438	-0.0118935	0.0167604	0.479882	0.0170607	0.00942872	0.0739179	-0.00259599	0.0135166	0.848154
cg12142445	0.00281672	0.00369823	0.448382	-0.000407459	0.00208047	0.845195	-0.000708863	0.00298247	0.812704
cg12142497	-0.000100572	0.008569	0.990663	0.00246334	0.00482056	0.610671	0.00299522	0.00691054	0.665802
cg12142501	-0.00837158	0.0204752	0.683667	-0.0111847	0.0115185	0.33429	0.0094239	0.0165124	0.569696
cg12142528	0.00338909	0.00912641	0.711301	0.00418803	0.00513413	0.416938	-0.000557691	0.00736006	0.939778
cg12142657	-0.00350176	0.00871577	0.688859	0.0126042	0.00490313	0.0118923	0.00404475	0.0070289	0.56651
cg12142665	0.00112586	0.00840707	0.893784	-0.00728706	0.00472946	0.127085	0.00202038	0.00677994	0.766435
cg12142685	0.00069895	0.0156561	0.964496	-0.00881487	0.00880749	0.319746	-0.00475824	0.012626	0.707217
cg12142860	-0.00651094	0.00998281	0.516023	-0.00112249	0.00561591	0.842055	0.00835168	0.00805072	0.302499
cg12142869	-0.0116896	0.0104753	0.267598	0.0131656	0.00589294	0.0280994	0.00961807	0.00844786	0.258101
cg12142888	-0.0237281	0.0208823	0.259033	0.0143867	0.0117475	0.224086	0.0163404	0.0168407	0.334654
cg12142908	0.00334106	0.010808	0.757979	0.00487942	0.0060801	0.424489	-0.00970738	0.00871616	0.268538
cg12143022	0.0133663	0.0126867	0.295066	0.0024469	0.00713701	0.732561	-0.00975773	0.0102313	0.342933
cg12143028	0.0596206	0.0488755	0.225897	0.0386181	0.0274953	0.163803	-0.0104131	0.039416	0.792276
cg12143106	-0.0136016	0.0119627	0.258733	0.000959395	0.0067297	0.886974	0.00265261	0.00964739	0.784017
cg12143110	0.00594953	0.0113282	0.600815	-0.00264627	0.00637279	0.679009	-0.00102235	0.00913574	0.911161
cg12143118	-0.0165333	0.0198086	0.406255	0.0103782	0.0111435	0.354323	0.0147495	0.0159748	0.358467
cg12143125	0.00537164	0.00267263	0.0476166	-0.00202208	0.00150351	0.182232	-0.00198625	0.00215536	0.359377
cg12143126	0.000365126	0.0206413	0.985928	0.00407639	0.0116119	0.726418	0.0216717	0.0166463	0.196471
cg12143131	0.0497187	0.0279319	0.0786497	-0.0049705	0.0157133	0.752532	-0.0501543	0.0225259	0.0286239
cg12143138	-0.00257309	0.0142062	0.856702	0.0134242	0.00799183	0.0966799	-0.00841618	0.0114567	0.464601
cg12143168	-0.000907413	0.0115866	0.937761	-0.000846363	0.00651812	0.896994	0.00228294	0.00934408	0.807572
cg12143181	0.00241699	0.00334322	0.471695	-0.000348238	0.00188076	0.853546	-0.000356449	0.00269617	0.895134
cg12143241	0.0155349	0.0143759	0.282923	0.00210066	0.0080873	0.795686	-0.0140812	0.0115936	0.227893
cg12143358	0.00265401	0.00923678	0.774559	0.00232531	0.00519622	0.655652	-0.00323094	0.00744907	0.665578
cg12143417	0.0292086	0.016138	0.0738413	-0.00348927	0.00907855	0.701685	-0.011633	0.0130146	0.373932
cg12143429	0.0104977	0.0112446	0.353168	-0.00159477	0.00632576	0.801567	-0.00381637	0.00906832	0.674929
cg12143439	0.00470652	0.0138771	0.735328	-0.000612547	0.00780668	0.937643	-0.00558331	0.0111913	0.619141
cg12143494	-0.00237903	0.00246149	0.336537	0.00176529	0.00138473	0.205846	0.00231614	0.00198509	0.246566
cg12143499	-0.00606301	0.0270149	0.82296	0.0272632	0.0151974	0.07638	0.00362904	0.0217864	0.868101
cg12143555	-0.00314169	0.0152603	0.837382	0.00334241	0.00858481	0.697998	-0.0037251	0.0123068	0.762868
cg12143639	0.00933524	0.0142918	0.515396	-0.00856666	0.00803994	0.289661	0.000258419	0.0115257	0.982165
cg12143648	0.0109848	0.0121194	0.367294	-0.0113913	0.00681786	0.0984396	-0.00389537	0.00977378	0.691222
cg12143651	-0.00998507	0.0163405	0.54279	0.0082352	0.0091925	0.372857	0.00511116	0.013178	0.699092
cg12143756	0.00220313	0.0212183	0.917548	0.0102146	0.0119365	0.394546	-0.00309497	0.0171117	0.856901
cg12143767	-0.0172436	0.0108446	0.115532	0.00813127	0.0061007	0.186146	0.0125387	0.00874569	0.155326
cg12143784	-0.0522815	0.0316104	0.101829	0.011756	0.0177827	0.51034	0.0287307	0.0254924	0.262901
cg12143918	-0.0202183	0.0166932	0.229188	0.0199242	0.00939089	0.0367781	0.0112059	0.0134624	0.407523
cg12144084	-0.0399801	0.0137419	0.00462131	0.00757994	0.00773063	0.329618	0.0260425	0.0110823	0.0210946
cg12144100	0.0113382	0.0231553	0.625639	0.00696122	0.0130262	0.59446	0.00356606	0.0186738	0.849008
cg12144121	-0.0355987	0.0227491	0.121336	0.00698452	0.0127977	0.586657	0.0210763	0.0183462	0.253857
cg12144265	0.000375273	0.0220921	0.986487	0.00935521	0.0124281	0.453681	-0.0111806	0.0178163	0.531981
cg12144272	-0.00357136	0.00369738	0.336826	0.00141213	0.00207999	0.49904	0.000813609	0.00298178	0.785623
cg12144297	0.014315	0.0167807	0.396022	-0.000418699	0.00944012	0.964727	-0.00960586	0.0135329	0.479762
cg12144304	-0.00391654	0.00844415	0.643965	0.00225822	0.00475032	0.635734	0.00334099	0.00680985	0.624966
cg12144338	0.00889381	0.0064921	0.174313	-0.000787378	0.00365218	0.829823	-0.000927414	0.00523561	0.859823
cg12144374	-0.00258897	0.00242045	0.287816	0.00394515	0.00136164	0.00478499	0.00153522	0.00195199	0.433768
cg12144398	0.00430307	0.00996336	0.666916	-0.00673282	0.00560497	0.233001	-0.00251433	0.00803503	0.755107
cg12144446	-0.012667	0.0272041	0.642672	0.0256957	0.0153039	0.0968182	0.0175306	0.0219389	0.426481
cg12144451	0.0334004	0.0136825	0.0167176	-0.0155253	0.00769721	0.0468516	-0.0108853	0.0110344	0.326692
cg12144476	-0.000258841	0.00259014	0.920633	0.000326659	0.0014571	0.823152	0.00071686	0.00208884	0.732306
cg12144497	-0.0081319	0.00401953	0.0462057	0.00844397	0.00226122	0.000339737	0.00418528	0.00324158	0.200161
cg12144509	-0.0103852	0.0106588	0.332655	-0.0019397	0.00599619	0.74712	0.0165492	0.00859587	0.0575424
cg12144517	0.00712052	0.025122	0.77753	-0.00264996	0.0141326	0.851709	-0.00369152	0.0202598	0.855852
cg12144573	-0.000301002	0.00916931	0.973889	-0.00128958	0.00515827	0.803188	0.00357189	0.00739466	0.630312
cg12144681	-0.00487364	0.0102181	0.634613	-0.00235954	0.00574826	0.682488	0.000136305	0.00824044	0.986842
cg12144688	-0.00785473	0.00835182	0.349636	0.00165321	0.00469838	0.725808	0.00782512	0.00673539	0.248572
cg12144689	0.00041717	0.00500667	0.933791	-0.00168162	0.00281654	0.552061	-0.000110285	0.00403767	0.978273
cg12144728	0.00564678	0.0154575	0.715787	-0.00477889	0.00869571	0.584056	-0.00977928	0.0124658	0.434933
cg12144754	0.0126747	0.0250517	0.614209	-0.019369	0.014093	0.17294	0.0110296	0.0202031	0.586542
cg12144776	-0.0123785	0.014536	0.396844	0.0273133	0.00817735	0.00124541	0.00472747	0.0117227	0.687758
cg12144797	-0.00810642	0.0181836	0.656869	0.00326875	0.0102293	0.750096	-0.00390006	0.0146643	0.790917
cg12144803	0.0280809	0.0331322	0.399073	-0.00767758	0.0186388	0.681439	-0.0360664	0.0267197	0.180663
cg12144870	-0.00159587	0.00865923	0.85422	0.00606935	0.00487132	0.216211	-0.000942607	0.0069833	0.892947
cg12144905	-0.00121183	0.00299362	0.686637	-0.00104946	0.00168408	0.534846	0.00451305	0.00241423	0.0650166
cg12144937	0.0206868	0.013648	0.133296	-0.00595689	0.00767779	0.439985	-0.013096	0.0110065	0.237421
cg12144982	0.0240014	0.01414	0.0932784	0.0066286	0.00795459	0.407008	-0.015984	0.0114033	0.164646
cg12145015	-0.0056243	0.0106555	0.598993	-0.00517036	0.00599436	0.390819	0.00732295	0.00859324	0.396511
cg12145018	0.000464756	0.00714126	0.948263	-0.00608413	0.00401737	0.13362	-0.00392844	0.00575912	0.497015
cg12145026	-0.00493362	0.0134888	0.715456	-0.00702476	0.00758825	0.357201	0.00177393	0.0108782	0.870848
cg12145036	-0.00324116	0.0065495	0.621967	0.00153493	0.00368447	0.678025	0.00268845	0.00528189	0.612076
cg12145043	0.063875	0.0345658	0.0680912	-0.0100309	0.0194453	0.607294	-0.0446337	0.0278758	0.113051
cg12145080	-0.00134018	0.00268558	0.619049	-0.00113235	0.00151079	0.455621	0.0020864	0.00216581	0.33811
cg12145085	0.00412218	0.0106386	0.699374	-0.012966	0.00598483	0.0330743	0.00607188	0.00857958	0.48106
cg12145099	-0.00584308	0.00866479	0.501921	0.00612331	0.00487445	0.212483	0.00203079	0.00698779	0.772049
cg12145289	0.00352467	0.00487149	0.471341	0.00163408	0.0027405	0.552579	-0.00257801	0.00392865	0.513462
cg12145308	0.00261586	0.0122521	0.831446	5.24497e-05	0.00689251	0.993946	-0.00628063	0.00988079	0.526718
cg12145363	-0.00985057	0.0126398	0.437951	0.0162445	0.00711064	0.0248319	0.00783236	0.0101935	0.444398
cg12145394	-0.0268567	0.0105509	0.0127185	0.00886362	0.00593547	0.139054	0.0183434	0.00850883	0.0339254
cg12145456	0.00474261	0.0237379	0.842122	-0.0161375	0.013354	0.230228	-0.0203877	0.0191436	0.289897
cg12145472	-0.0479757	0.0197492	0.0172364	0.00857994	0.0111101	0.442098	0.0197832	0.0159269	0.217607
cg12145488	-0.00186534	0.00527286	0.724393	-0.00105356	0.00296629	0.723336	0.00053426	0.00425234	0.900314
cg12145509	0.0206056	0.0185471	0.269706	-0.0160713	0.0104338	0.127201	-0.0199754	0.0149574	0.185283
cg12145519	0.00421806	0.00703438	0.550345	-0.00232962	0.00395725	0.557626	-9.41167e-06	0.00567293	0.99868
cg12145546	0.0138339	0.0117545	0.242519	-0.00103277	0.00661256	0.876259	-0.00466397	0.00947947	0.623982
cg12145547	0.00194259	0.00372231	0.603113	-0.00267766	0.00209402	0.204476	0.00375173	0.00300189	0.214805
cg12145550	0.00351412	0.00643217	0.586267	0.00477155	0.00361847	0.190823	-0.00517225	0.00518727	0.321544
cg12145552	0.000190763	0.00533164	0.971542	-0.00204548	0.00299936	0.49711	0.00400679	0.00429974	0.354045
cg12145564	0.0117888	0.00931462	0.209105	-0.00924407	0.00524002	0.0813029	-0.01342	0.00751185	0.0775813
cg12145580	-0.000994537	0.00975986	0.919075	-0.00277511	0.00549049	0.614559	0.00224282	0.00787091	0.776375
cg12145624	0.00479432	0.0925567	0.958811	0.0199196	0.0520685	0.702998	0.0367922	0.074643	0.623348
cg12145680	-0.0128719	0.0153871	0.405198	0.00802133	0.00865613	0.356724	0.0111971	0.012409	0.36943
cg12145721	0.0198986	0.0148944	0.18512	-0.00151333	0.00837894	0.857103	-0.0158064	0.0120117	0.191738
cg12145775	-0.0201423	0.0117938	0.0913116	0.00531248	0.00663471	0.425532	0.0117391	0.00951122	0.220518
cg12145783	0.0115645	0.0122522	0.347909	-0.0054537	0.00689256	0.431003	-0.015393	0.00988086	0.122981
cg12145787	-0.000270758	0.0028682	0.925014	0.000396546	0.00161353	0.806458	-4.03891e-05	0.00231308	0.98611
cg12145866	-0.00328723	0.00418861	0.434752	0.00170795	0.00235634	0.470544	0.00320771	0.00337794	0.345005
cg12145876	0.000593382	0.00253241	0.815304	0.000203615	0.00142463	0.886688	-0.001286	0.00204228	0.530586
cg12145907	0.0157455	0.0215299	0.466589	-0.0192435	0.0121118	0.115815	-0.0199072	0.017363	0.254791
cg12145928	-0.0070004	0.0139689	0.617566	0.00183682	0.00785829	0.815747	-0.000639383	0.0112653	0.954872
cg12146012	-0.00368388	0.00890911	0.680284	0.00141393	0.00501189	0.778541	0.00866651	0.00718482	0.231078
cg12146023	0.00287846	0.0104709	0.78406	-0.00701885	0.0058905	0.236752	0.000826602	0.00844435	0.922252
cg12146046	-0.010389	0.0107269	0.335541	-0.0050651	0.00603451	0.403624	0.00173903	0.0086508	0.841159
cg12146073	-0.030673	0.0139731	0.030879	0.0306054	0.00786067	0.000196043	0.0246738	0.0112687	0.0312943
cg12146100	0.00560427	0.00775785	0.472032	-0.00771608	0.00436424	0.0806453	-0.00447095	0.00625638	0.4768
cg12146150	-0.0192552	0.0188939	0.311039	0.0328437	0.0106289	0.00270508	0.00533472	0.0152372	0.72712
cg12146151	0.0098529	0.012819	0.44425	-0.000808971	0.00721141	0.910946	-0.0124904	0.0103379	0.230318
cg12146158	-0.00787432	0.00594024	0.188527	0.00366307	0.00334173	0.276105	0.00517123	0.00479055	0.283434
cg12146178	0.00186394	0.00306957	0.545315	0.000747084	0.00172681	0.666374	-0.00112302	0.00247548	0.651231
cg12146213	-0.00368333	0.0107919	0.733716	-0.00639115	0.00607107	0.295452	0.0110284	0.00870321	0.208556
cg12146221	-0.0670832	0.0905493	0.460828	-0.00416432	0.0509392	0.935037	0.000725328	0.0730241	0.992098
cg12146232	0.00173612	0.00263039	0.511022	0.000241689	0.00147975	0.870646	0.00183118	0.0021213	0.390437
cg12146266	-0.000229497	0.0298441	0.993882	0.0070956	0.016789	0.67363	0.0191717	0.024068	0.427924
cg12146386	-0.00102509	0.00446669	0.819035	-0.00053524	0.00251277	0.831831	0.0050993	0.0036022	0.160544
cg12146447	0.00346621	0.0137818	0.80203	-0.00778827	0.00775308	0.31797	-0.0125586	0.0111145	0.261682
cg12146546	0.00159539	0.00374805	0.671433	-0.00210498	0.0021085	0.320952	-0.00153434	0.00302265	0.613038
cg12146595	-0.00323486	0.0129534	0.803399	0.00201335	0.00728705	0.782995	0.0032435	0.0104464	0.756948
cg12146673	-0.00203904	0.00833293	0.807281	-0.000507709	0.00468776	0.914009	0.00340793	0.00672015	0.613383
cg12146699	-0.0353389	0.033939	0.300713	-0.0075318	0.0190927	0.69421	0.016444	0.0273704	0.549575
cg12146703	-0.0144256	0.00850024	0.0933396	0.00302007	0.00478188	0.529365	0.0139636	0.00685508	0.0447647
cg12146709	-0.0122491	0.0126346	0.335055	0.00314145	0.00710772	0.659628	0.0128335	0.0101893	0.211295
cg12146736	0.00132432	0.00336253	0.694681	0.000835602	0.00189162	0.6598	-0.00239854	0.00271174	0.37892
cg12146763	-0.00932748	0.0189224	0.623331	0.0180184	0.010645	0.0941816	-0.00133582	0.0152601	0.930451
cg12146766	-0.000438563	0.00806159	0.956743	-0.00470389	0.00453511	0.302576	-0.00557361	0.00650133	0.393688
cg12146771	-0.00681939	0.0131734	0.606037	0.000886009	0.00741079	0.905117	0.00585474	0.0106238	0.583012
cg12146829	0.00634076	0.0102612	0.538272	0.00144593	0.00577255	0.802817	-0.00502871	0.00827526	0.54502
cg12146845	-0.0163437	0.0105696	0.125751	0.00531381	0.00594604	0.37402	0.00706332	0.00852397	0.409628
cg12146864	-0.0106776	0.00845061	0.209855	-0.00762827	0.00475396	0.112288	0.0105062	0.00681506	0.126882
cg12146889	-0.0204837	0.00859314	0.0193653	0.00170002	0.00483414	0.725957	0.0151061	0.00693001	0.0320372
cg12146909	0.0178932	0.0150796	0.238698	-0.00704991	0.00848316	0.408275	-0.00964617	0.0121611	0.429869
cg12147084	0.00394234	0.0189401	0.835612	0.0139623	0.0106549	0.193588	-0.00685303	0.0152744	0.654818
cg12147105	-0.0239694	0.0132188	0.0733195	0.0127392	0.00743637	0.0903416	0.0114349	0.0106604	0.286465
cg12147137	0.00315221	0.00270163	0.246562	-0.00230678	0.00151982	0.132777	-0.00367495	0.00217875	0.0953236
cg12147346	0.0265013	0.0408861	0.51862	-0.014459	0.0230008	0.531276	-0.0268097	0.0329729	0.418443
cg12147436	0.0229619	0.0185859	0.220067	-0.0283225	0.0104556	0.00816386	-0.010915	0.0149887	0.468486
cg12147485	-0.00417025	0.010313	0.686959	0.00541507	0.00580167	0.353276	0.00744981	0.00831702	0.372926
cg12147489	-0.0129638	0.0113398	0.256159	0.0141332	0.00637928	0.0294005	0.00985199	0.00914505	0.284393
cg12147572	0.000982167	0.00871579	0.910543	0.00256436	0.00490314	0.602332	-0.00204694	0.00702892	0.771595
cg12147606	0.00287353	0.00913938	0.753978	0.000124918	0.00514143	0.980673	-0.00480167	0.00737052	0.516501
cg12147612	0.0118733	0.00713483	0.0997673	-0.00707622	0.00401376	0.0814958	-0.00614226	0.00575394	0.288774
cg12147622	-0.0113261	0.0194747	0.562387	-0.00645397	0.0109556	0.557356	0.00417421	0.0157055	0.791052
cg12147643	0.0209904	0.0181322	0.250258	-0.0173528	0.0102004	0.0925637	-0.0232324	0.0146229	0.115825
cg12147674	-0.000299404	0.013393	0.982217	0.00333042	0.00753435	0.659589	0.00165332	0.0108009	0.878704
cg12147712	-0.00527875	0.00854055	0.538174	-0.00424769	0.00480455	0.379138	0.0108201	0.00688759	0.119907
cg12147783	-0.00296645	0.00815517	0.716947	-0.00626104	0.00458776	0.175941	0.00491987	0.0065768	0.456486
cg12147785	0.00103299	0.00735887	0.888697	-0.00247646	0.00413979	0.551291	-0.000854727	0.00593461	0.885822
cg12147799	0.00821381	0.0146618	0.576805	-0.0141461	0.00824812	0.0899754	-0.0142026	0.0118241	0.233028
cg12147921	0.00346792	0.00343318	0.315304	-0.00227709	0.00193136	0.241685	-0.000338219	0.00276871	0.903063
cg12147995	-0.0071468	0.00810532	0.380403	0.00040642	0.00455971	0.929186	0.00797936	0.0065366	0.225567
cg12147997	0.00575389	0.0130784	0.661086	0.00152943	0.00735734	0.835822	-0.00281972	0.0105471	0.789852
cg12148004	0.0129232	0.0317579	0.685082	-0.0246907	0.0178656	0.170585	-0.0131038	0.0256114	0.610231
cg12148062	0.00678544	0.0118651	0.56891	-0.0099931	0.00667479	0.138061	-0.000588363	0.00956867	0.951115
cg12148123	0.0244813	0.0177059	0.170391	0.0159856	0.0099606	0.11223	-0.0253769	0.0142791	0.0791107
cg12148129	-0.0137159	0.0176464	0.439159	0.00931347	0.0099271	0.350807	0.0200632	0.014231	0.162241
cg12148243	0.0209375	0.0117208	0.0776076	-0.0018718	0.00659362	0.777193	-0.0156571	0.00945232	0.101322
cg12148262	0.00149394	0.0101314	0.883121	-0.00312516	0.0056995	0.584908	0.00138892	0.00817055	0.865421
cg12148263	0.0184311	0.0135413	0.177078	-0.00719486	0.00761777	0.347599	-0.013814	0.0109205	0.209341
cg12148300	0.00190578	0.00595383	0.749683	-0.000975354	0.00334938	0.771604	-0.00312793	0.00480151	0.516516
cg12148306	0.0111267	0.00825013	0.181026	0.00324659	0.00464118	0.486138	-0.0128182	0.00665338	0.0573745
cg12148312	0.00506966	0.0182658	0.782033	-0.00647202	0.0102756	0.530486	-0.0155145	0.0147306	0.295227
cg12148368	0.00025045	0.00440666	0.95481	-0.001065	0.002479	0.668568	-0.00353731	0.00355378	0.322384
cg12148387	-0.00378728	0.00867979	0.663702	-0.00459874	0.00488289	0.34896	0.00354536	0.00699988	0.613826
cg12148470	-0.00105483	0.0119571	0.929911	0.00215579	0.00672656	0.749384	-0.000722868	0.00964289	0.94042
cg12148515	0.00330025	0.00903778	0.715898	-0.00173609	0.00508427	0.733598	-0.00826484	0.00728858	0.260006
cg12148574	0.0119643	0.00816646	0.146597	-0.00274917	0.0045941	0.551156	-0.0106429	0.0065859	0.109797
cg12148581	-0.00203092	0.00285358	0.478593	0.000995483	0.00160531	0.536837	0.0021383	0.00230129	0.35543
cg12148585	-0.00446834	0.00532587	0.40383	0.00107404	0.00299611	0.720874	0.0018118	0.00429509	0.674214
cg12148675	0.00199519	0.00297479	0.504231	-0.000223977	0.00167349	0.893847	-0.00140124	0.00239904	0.56071
cg12148678	0.0160896	0.0179574	0.372791	0.0139908	0.0101021	0.169695	-0.0021214	0.0144819	0.883884
cg12148714	-0.000286259	0.00374795	0.939298	0.00079727	0.00210844	0.706274	0.00246318	0.00302256	0.417389
cg12148768	0.00981583	0.00557256	0.0817569	-0.00347309	0.00313489	0.271038	-0.0102216	0.00449404	0.0254554
cg12148774	0.00563416	0.0116087	0.628685	-0.00875607	0.00653058	0.183564	-0.000790548	0.00936195	0.932903
cg12148775	-0.0023135	0.00391785	0.556421	0.000534674	0.00220402	0.808907	0.00366097	0.00315958	0.249827
cg12148876	-0.0312425	0.0197023	0.116514	0.00300155	0.0110837	0.787196	0.0239741	0.0158891	0.135046
cg12148893	0.0025449	0.00727183	0.727229	-0.000447245	0.00409082	0.913199	0.000530096	0.00586442	0.928188
cg12148898	-0.0187089	0.0271671	0.492914	0.0139446	0.0152831	0.364127	0.00978249	0.0219091	0.656369
cg12148919	0.00252554	0.00328206	0.44373	-0.00141218	0.00184635	0.446478	-0.000520341	0.00264684	0.844618
cg12148940	-0.00175333	0.00250108	0.485198	0.00114932	0.001407	0.416294	0.00261415	0.00201701	0.198467
cg12148955	0.0783823	0.0386655	0.0457766	-0.00815284	0.0217516	0.708731	-0.0872451	0.0311821	0.00636134
cg12148979	-0.00694172	0.0135779	0.6105	-0.000378577	0.00763834	0.960587	-0.000186728	0.01095	0.986434
cg12148993	0.0359764	0.0162646	0.0296535	-0.0222588	0.0091498	0.0170835	-0.0263031	0.0131167	0.0481114
cg12149037	-0.000205801	0.00986045	0.983397	0.00179479	0.00554707	0.747068	-0.000734662	0.00795203	0.926608
cg12149081	-0.0119682	0.0092066	0.197131	-0.00943319	0.00517925	0.0720725	0.0158677	0.00742473	0.0354601
cg12149088	0.0202583	0.0154814	0.194212	-0.00940207	0.00870919	0.283393	-0.00749222	0.0124851	0.550041
cg12149114	0.0287434	0.020424	0.162975	-0.00984063	0.0114897	0.394144	-0.00554166	0.0164711	0.737363
cg12149142	0.00119367	0.00248193	0.631791	0.000743376	0.00139623	0.595827	-0.002311	0.00200157	0.251493
cg12149189	0.00034528	0.0190917	0.985613	-0.000683826	0.0107402	0.949383	-0.000430378	0.0153967	0.977765
cg12149299	-0.00591684	0.00405905	0.148611	0.000848207	0.00228345	0.711221	0.00592718	0.00327345	0.0737232
cg12149319	-0.0201513	0.0122936	0.104874	-0.00135405	0.00691585	0.845242	0.0195113	0.00991425	0.052327
cg12149325	-0.0130731	0.013637	0.340452	0.00524057	0.00767158	0.496392	0.00820301	0.0109976	0.457792
cg12149405	0.0165272	0.0146354	0.261963	0.00976564	0.00823326	0.23888	-0.00147032	0.0118028	0.901155
cg12149429	-0.0024571	0.011335	0.828906	0.00509111	0.0063766	0.426861	0.00350627	0.00914121	0.702257
cg12149471	0.00550358	0.00966371	0.570512	-0.00240034	0.0054364	0.659949	-0.00321204	0.00779337	0.681267
cg12149490	0.0206033	0.0170476	0.230177	-0.00789078	0.00959026	0.412929	-0.0238407	0.0137482	0.0865253
cg12149513	0.0252341	0.00922871	0.00760609	-0.0249077	0.00519169	6.78789e-06	-0.00277699	0.00744257	0.709987
cg12149594	0.000464798	0.00736938	0.949858	-0.0065611	0.0041457	0.11722	-0.00135585	0.00594309	0.820086
cg12149606	-0.0102947	0.00739045	0.16726	0.00516537	0.00415755	0.217504	0.00753368	0.00596008	0.209677
cg12149609	-0.0130392	0.0183278	0.47876	-0.00378665	0.0103105	0.714336	0.0120834	0.0147806	0.41592
cg12149638	-0.00871649	0.011387	0.446108	-0.000578879	0.00640585	0.928208	0.00339666	0.00918314	0.712392
cg12149665	-0.00762565	0.0176716	0.667182	0.00793991	0.00994128	0.426702	0.0117297	0.0142514	0.412776
cg12149666	-0.00982168	0.0102451	0.340443	-0.00222379	0.00576346	0.700578	0.00800882	0.00826223	0.335132
cg12149703	0.00276006	0.012235	0.822064	-0.0088461	0.00688287	0.202202	0.00451952	0.00986697	0.648089
cg12149758	0.0178483	0.0403207	0.659137	-0.0489172	0.0226827	0.0338624	-0.00259526	0.0325169	0.936574
cg12149777	-0.00720863	0.00971292	0.460031	0.00613798	0.00546408	0.264459	0.00624534	0.00783306	0.427495
cg12149795	0.0149185	0.0172417	0.389334	-0.0126687	0.00969948	0.195033	-0.00396514	0.0139047	0.776211
cg12149841	0.00815319	0.00338794	0.0182713	-0.00361443	0.00190591	0.0613	-0.00736643	0.00273223	0.00845584
cg12149851	-0.00584139	0.00655951	0.375698	-0.00586084	0.0036901	0.115941	0.0059631	0.00528996	0.26281
cg12149881	-0.00481219	0.00862546	0.578375	0.0113667	0.00485232	0.0214903	0.000722851	0.00695606	0.91748
cg12149905	-0.00285948	0.00365546	0.436242	0.000377591	0.00205641	0.854751	0.00453047	0.00294797	0.128054
cg12149911	-0.00597271	0.00692001	0.390507	0.00591853	0.00389291	0.132137	0.00427611	0.00558069	0.445661
cg12149986	0.00282152	0.0043941	0.522526	0.000691818	0.00247194	0.780258	-0.00118196	0.00354365	0.739546
cg12149991	0.0119366	0.0107777	0.27119	-0.0119288	0.00606306	0.052392	-0.00537445	0.00869173	0.538004
cg12149996	-0.00624161	0.00728246	0.393814	0.000670481	0.00409681	0.870388	0.00774293	0.005873	0.190913
cg12150022	-0.00021236	0.00278875	0.93948	-0.00153449	0.00156883	0.330796	0.0017263	0.00224901	0.444863
cg12150039	0.0205462	0.0261863	0.43486	-0.00979145	0.0147313	0.508061	-0.0253555	0.0211181	0.233223
cg12150041	-0.003907	0.00905765	0.667307	0.00331022	0.00509545	0.517675	0.00619431	0.00730461	0.39882
cg12150066	0.0015864	0.00280107	0.572644	-0.00225344	0.00157576	0.156364	-0.000785644	0.00225894	0.728856
cg12150097	-0.00877899	0.0435575	0.840751	0.0246603	0.0245036	0.317083	-0.00109712	0.0351273	0.975157
cg12150100	0.000900614	0.0119174	0.939938	0.0101328	0.00670422	0.134393	-0.00495358	0.00961086	0.607601
cg12150131	0.00572926	0.00606765	0.347728	0.00138636	0.00341341	0.685652	-0.0044093	0.00489331	0.370088
cg12150146	0.00443488	0.00967202	0.647744	0.00168712	0.00544107	0.757265	-0.00596501	0.00780007	0.446546
cg12150182	-0.00434751	0.0138444	0.754269	0.0113384	0.00778825	0.149122	0.00370796	0.0111649	0.740625
cg12150256	0.0135218	0.0126228	0.287101	-0.00651485	0.00710104	0.361503	-0.00346959	0.0101797	0.73407
cg12150299	-0.0035104	0.0152587	0.818599	-0.00229508	0.00858392	0.789832	0.00915641	0.0123055	0.458875
cg12150366	0.0137584	0.027732	0.62109	-0.00518242	0.0156009	0.740565	-0.0204758	0.0223647	0.362498
cg12150401	-0.0115412	0.00721762	0.113525	0.0060758	0.00406033	0.138259	0.00932725	0.00582071	0.112772
cg12150404	-0.00133895	0.0109991	0.903398	5.01128e-05	0.00618761	0.993557	-0.00179518	0.00887027	0.840102
cg12150406	0.00415938	0.01022	0.685042	0.00052667	0.00574933	0.927227	-0.00802002	0.00824198	0.33328
cg12150421	0.0156989	0.0104047	0.135052	0.00267439	0.00585326	0.648905	-0.0165998	0.00839097	0.0511345
cg12150448	0.000939604	0.00689963	0.892	-0.00320312	0.00388144	0.411545	0.00455119	0.00556426	0.415683
cg12150457	0.00119527	0.00657361	0.85615	0.00100534	0.00369803	0.786391	0.00412967	0.00530134	0.438151
cg12150538	-0.00743621	0.0135507	0.584602	0.00856963	0.00762305	0.264104	-0.00412691	0.0109281	0.706637
cg12150566	-0.00257515	0.0117384	0.826881	0.000166283	0.00660353	0.97997	0.0118095	0.00946651	0.215639
cg12150603	0.00295769	0.00897086	0.742438	0.00461794	0.00504663	0.362751	-0.000606255	0.00723462	0.933413
cg12150646	0.000297512	0.00326238	0.927552	-0.00121828	0.00183528	0.508606	-0.000340238	0.00263097	0.89741
cg12150648	0.0476324	0.0204749	0.0223786	-0.00906201	0.0115183	0.433618	-0.0348215	0.0165121	0.037901
cg12150784	0.0188697	0.028304	0.506782	-0.0315226	0.0159226	0.0509687	-0.00627335	0.0228259	0.78411
cg12150799	0.0027494	0.0259211	0.915778	-0.0125861	0.0145821	0.390499	-0.00572977	0.0209043	0.784676
cg12150817	-0.00285302	0.00339882	0.403591	-0.00116361	0.00191203	0.544432	0.00232705	0.002741	0.398278
cg12150917	-0.00227348	0.00837329	0.786653	-0.00862437	0.00471046	0.0706197	0.0123042	0.0067527	0.0719539
cg12150931	1.57349e-05	0.0105098	0.998809	-0.00452863	0.00591236	0.445823	0.00318063	0.00847569	0.708398
cg12150964	-0.00429828	0.020468	0.83417	-0.00181182	0.0115144	0.87534	0.00956018	0.0165065	0.564003
cg12150991	0.0313599	0.033626	0.353664	0.00917952	0.0189166	0.628738	-0.0199645	0.0271179	0.46363
cg12150994	-0.00553332	0.0119971	0.645817	0.0124928	0.00674904	0.0676362	0.00373264	0.00967511	0.70061
cg12151015	0.0317208	0.0176356	0.0756191	0.00158735	0.00992105	0.873262	-0.0283527	0.0142224	0.0494103
cg12151021	0.000610368	0.00958253	0.949362	0.00114858	0.00539073	0.831785	0.00239339	0.00772791	0.757541
cg12151083	0.0140062	0.010246	0.175231	-0.00962544	0.00576395	0.0986104	-0.00139037	0.00826293	0.866774
cg12151124	-0.00280405	0.0137209	0.838558	0.00601557	0.00771882	0.437945	-0.00413579	0.0110653	0.709513
cg12151150	0.0137547	0.0196313	0.485433	-0.0150885	0.0110437	0.175465	-0.0128751	0.0158318	0.418349
cg12151216	0.00312663	0.0133608	0.815535	-0.00750539	0.00751621	0.320842	0.000291126	0.0107749	0.978508
cg12151221	0.00559472	0.00934179	0.550838	0.00132306	0.0052553	0.801837	-0.00163121	0.00753376	0.829101
cg12151285	0.0496941	0.0265582	0.0647664	-0.0322055	0.0149405	0.0339436	-0.0234528	0.0214181	0.27661
cg12151296	-0.00168712	0.0118639	0.887254	-0.00258058	0.00667414	0.699979	0.00429136	0.00956774	0.654917
cg12151328	-0.0163421	0.0148712	0.274909	0.00549439	0.00836591	0.51311	0.00469163	0.011993	0.69663
cg12151330	-0.000323839	0.0153689	0.983238	-0.000326046	0.00864592	0.970007	-0.0134315	0.0123944	0.281573
cg12151339	0.00647107	0.00863319	0.455591	-0.00720983	0.00485667	0.14137	-0.00169527	0.0069623	0.80821
cg12151351	0.00882197	0.0114963	0.444987	-0.000573717	0.00646736	0.929521	-0.00813207	0.00927131	0.382893
cg12151382	0.0447111	0.0298481	0.137849	-0.00438275	0.0167913	0.794714	-0.0219918	0.0240712	0.363504
cg12151411	0.00744199	0.0078817	0.347738	-0.00436261	0.00443391	0.327949	-0.0117825	0.00635626	0.0672522
cg12151443	-0.00807981	0.00940354	0.39263	-0.00310933	0.00529003	0.558244	0.000640807	0.00758355	0.932858
cg12151446	0.00667244	0.0161695	0.680897	-0.012274	0.00909626	0.180808	-0.00150027	0.01304	0.908675
cg12151447	0.00163359	0.00284984	0.568007	-0.000792461	0.0016032	0.62237	-0.000544728	0.00229827	0.813214
cg12151458	0.0284735	0.0219273	0.197613	-0.00603416	0.0123354	0.625977	-0.0243307	0.0176834	0.172466
cg12151514	-0.000846234	0.00866731	0.922452	-0.00248036	0.00487586	0.612279	1.14e-05	0.00698982	0.998703
cg12151542	-0.000388556	0.00999103	0.969069	-0.00455303	0.00562053	0.420161	-0.00210554	0.00805734	0.794478
cg12151545	-0.0186475	0.0110337	0.0946817	0.0113456	0.00620708	0.0710804	0.0147405	0.00889819	0.101293
cg12151580	-0.0366314	0.0359809	0.311529	0.0508367	0.0202413	0.0139124	0.0091692	0.0290171	0.752782
cg12151614	0.0124154	0.00802852	0.125719	0.00818516	0.00451651	0.0734746	-0.0154535	0.00647466	0.0192165
cg12151640	-0.00231053	0.0115738	0.842243	0.00650895	0.00651093	0.320295	0.00110257	0.00933377	0.906246
cg12151656	-0.011659	0.0101953	0.256016	0.00185507	0.00573545	0.747157	0.00854519	0.00822208	0.301613
cg12151703	0.00951392	0.0161588	0.557573	0.00190731	0.00909027	0.834311	-0.0145508	0.0130314	0.267315
cg12151721	-0.0018251	0.0071737	0.799789	0.00432062	0.00403562	0.28737	0.00489874	0.00578529	0.399507
cg12151785	0.00679685	0.00355377	0.0591702	-0.00164155	0.0019992	0.413884	-0.00537452	0.00286596	0.0641858
cg12151797	0.00139855	0.00901327	0.877058	0.00658381	0.00507049	0.197642	-0.00225559	0.00726882	0.757084
cg12151820	0.00224042	0.00329658	0.498592	-0.000662098	0.00185451	0.721962	-0.000230479	0.00265855	0.931119
cg12151850	-0.00776807	0.0132219	0.558415	0.0035279	0.00743807	0.636501	0.00311972	0.0106629	0.770558
cg12151888	0.0554637	0.0327084	0.0936023	-0.0373774	0.0184003	0.0453444	-0.0268595	0.0263779	0.311445
cg12151935	0.00378548	0.017876	0.832798	0.00939699	0.0100563	0.352724	0.00295291	0.0144162	0.838193
cg12152002	-0.0301983	0.033468	0.369445	-0.0187432	0.0188277	0.322313	0.0382674	0.0269905	0.159902
cg12152033	-0.0083095	0.00925679	0.371899	0.00216475	0.00520748	0.678677	0.00836458	0.00746521	0.265667
cg12152045	0.0123748	0.016188	0.446719	-0.0174013	0.00910668	0.0593977	0.00210326	0.0130549	0.87239
cg12152053	-0.00478502	0.0102155	0.640692	-0.00652051	0.00574681	0.259719	0.00159926	0.00823836	0.846543
cg12152068	-0.00146634	0.00892607	0.869904	-0.00854301	0.00502143	0.0925405	0.0010008	0.0071985	0.889756
cg12152073	-0.0258728	0.0202086	0.203927	0.0156527	0.0113685	0.172175	0.0170546	0.0162974	0.298312
cg12152167	-0.0239301	0.0208069	0.253325	-0.00933848	0.0117051	0.427201	-0.00411171	0.0167799	0.807017
cg12152185	0.00983397	0.0149619	0.512786	-0.00191553	0.00841695	0.820519	-0.00920933	0.0120662	0.447435
cg12152193	-0.0141602	0.0125144	0.261022	0.0103499	0.00704007	0.145214	0.0153526	0.0100923	0.131916
cg12152206	0.0129015	0.00721148	0.077174	-0.00431843	0.00405688	0.29013	-0.0082266	0.00581575	0.160857
cg12152256	-0.000273764	0.00361481	0.939809	-0.00138516	0.00203354	0.497623	-0.000812552	0.00291519	0.781129
cg12152284	0.0104037	0.010354	0.317847	-0.0129004	0.00582473	0.0294517	-0.00746151	0.00835007	0.374066
cg12152315	0.00184277	0.00432491	0.671125	0.00159583	0.00243301	0.513655	-0.00132623	0.00348786	0.704714
cg12152338	0.0759188	0.0348995	0.0323802	-0.0470801	0.019633	0.0186735	-0.0728642	0.0281449	0.0113247
cg12152352	0.0280856	0.0199235	0.162284	-0.0116725	0.0112081	0.300629	-0.0329962	0.0160674	0.0430874
cg12152384	-0.0150609	0.016993	0.377957	0.0110968	0.00955955	0.24897	0.0175309	0.0137041	0.204294
cg12152443	0.00469421	0.00461796	0.31227	0.000245216	0.00259787	0.925021	-0.00241843	0.00372419	0.517841
cg12152524	-0.00535889	0.0136583	0.695778	-0.0139185	0.00768356	0.0736008	0.00450542	0.0110148	0.683544
cg12152540	-0.0152104	0.0212232	0.475533	0.00943235	0.0119393	0.43171	0.0157989	0.0171156	0.358582
cg12152543	-0.00385836	0.0103205	0.709443	-0.00380394	0.00580587	0.514116	-0.00984466	0.00832304	0.240178
cg12152558	-0.00575422	0.00830865	0.490475	-0.00216514	0.0046741	0.64439	0.00621086	0.00670058	0.356595
cg12152566	-0.00458555	0.00961288	0.634571	0.00502988	0.0054078	0.354946	-0.00020611	0.00775238	0.978852
cg12152651	-0.0133872	0.0140115	0.342064	0.0148195	0.0078823	0.0635205	0.0108944	0.0112997	0.337714
cg12152703	-0.00320133	0.00659253	0.6285	-0.00230451	0.00370868	0.53601	0.00698923	0.00531659	0.192178
cg12152704	0.0204557	0.0109886	0.0661234	-0.0105503	0.0061817	0.091528	-0.00636003	0.00886181	0.474917
cg12152759	0.00566086	0.00481054	0.242576	-0.00553803	0.00270621	0.0438055	-0.00453724	0.0038795	0.245455
cg12152765	0.00179655	0.00595438	0.763603	-0.0028285	0.00334968	0.400811	-0.0012994	0.00480195	0.787355
cg12152919	-0.0129618	0.00920365	0.162678	0.00725326	0.00517758	0.164885	0.0102834	0.00742235	0.169534
cg12153044	0.000426473	0.00395122	0.914302	-0.000606501	0.00222279	0.785626	-0.00179418	0.0031865	0.574878
cg12153072	0.011325	0.0183716	0.539252	-0.0106661	0.0103351	0.304987	-0.00709718	0.0148159	0.633152
cg12153084	-0.00434769	0.00549297	0.430856	0.00391946	0.00309012	0.208122	0.00443962	0.00442985	0.319089
cg12153106	0.0198134	0.0166416	0.237127	-0.00302273	0.00936187	0.747582	-0.0223421	0.0134208	0.0996472
cg12153139	0.00929588	0.00817579	0.258733	-0.00695138	0.00459935	0.1344	-0.00100631	0.00659343	0.879057
cg12153148	-0.00750383	0.0141391	0.597002	0.0234668	0.00795409	0.00410091	0.00713932	0.0114026	0.532919
cg12153153	0.0189654	0.00808569	0.0213279	-0.00886361	0.00454867	0.0546402	-0.0159787	0.00652077	0.0163188
cg12153178	0.0335326	0.0145426	0.0235555	0.000432964	0.00818103	0.957918	-0.0195909	0.0117279	0.0985105
cg12153199	-0.0202599	0.013321	0.131998	0.0129771	0.00749385	0.0869545	0.0196255	0.0107428	0.0712333
cg12153273	0.0230441	0.0168172	0.174213	-0.00202576	0.00946068	0.830963	-0.0250159	0.0135624	0.0685932
cg12153292	0.000504953	0.0114317	0.964871	0.000641823	0.00643097	0.920737	-0.00457356	0.00921915	0.621109
cg12153321	-0.00275939	0.00646801	0.670734	-0.00192004	0.00363863	0.599096	0.00581015	0.00521618	0.268474
cg12153399	0.00133838	0.00846648	0.874769	-0.00589433	0.00476288	0.219289	-0.00148283	0.00682786	0.828593
cg12153422	-0.000333776	0.00459435	0.942256	0.00211172	0.00258459	0.416189	0.000672268	0.00370515	0.856453
cg12153480	0.00836316	0.0137	0.543194	-0.00518799	0.00770707	0.50268	-0.0111468	0.0110485	0.315888
cg12153529	0.00169407	0.00255049	0.508353	-5.71011e-05	0.0014348	0.968348	-0.00174063	0.00205687	0.399788
cg12153536	0.00402053	0.00403673	0.322084	-0.00244842	0.00227089	0.284006	-0.00113306	0.00325545	0.728664
cg12153542	0.00123218	0.00293087	0.675244	-0.000613749	0.00164879	0.710638	-0.00127158	0.00236363	0.591997
cg12153593	-0.00910616	0.0192802	0.637919	-0.00450349	0.0108462	0.679033	0.00712836	0.0155487	0.647796
cg12153668	-0.0115661	0.00857425	0.180942	0.000586915	0.00482351	0.903441	0.00601996	0.00691477	0.386427
cg12153709	-0.00325753	0.00357667	0.364992	-0.00134297	0.00201208	0.50629	0.00366426	0.00288443	0.207424
cg12153728	-0.0066455	0.00793891	0.404895	0.00314508	0.0044661	0.483225	0.00545032	0.00640239	0.396997
cg12153759	0.00986831	0.0125015	0.432091	0.00128196	0.0070328	0.855794	-0.0136773	0.0100819	0.178493
cg12153785	-0.00430987	0.0026992	0.11404	-0.000837185	0.00151846	0.582847	0.00205385	0.00217679	0.348088
cg12153794	-0.00341032	0.00880528	0.699499	0.00284819	0.00495348	0.566819	0.00448073	0.00710108	0.529739
cg12153820	0.0165323	0.0361711	0.648795	-0.0122972	0.0203483	0.54723	-0.0268008	0.0291704	0.360817
cg12153837	0.00580692	0.00612951	0.346136	-0.00320486	0.00344821	0.3553	-0.00339149	0.00494319	0.494521
cg12153879	-0.0131078	0.0192817	0.498473	0.0158491	0.0108471	0.147663	0.0170695	0.0155498	0.275422
cg12153925	0.0127142	0.0197951	0.522415	-0.01334	0.0111359	0.234277	-0.00762244	0.0159639	0.634247
cg12153998	-0.0326827	0.0186785	0.0837701	-0.000150102	0.0105077	0.988636	0.0310637	0.0150634	0.0422429
cg12154045	-0.00329054	0.0328567	0.920463	-0.0270449	0.0184838	0.14711	0.00583202	0.0264976	0.826324
cg12154103	-0.00425948	0.0025118	0.0935863	0.000948783	0.00141303	0.503754	0.00308793	0.00202566	0.13112
cg12154110	0.00948377	0.00917885	0.304432	-0.00632753	0.00516363	0.223808	-0.00102342	0.00740235	0.890365
cg12154115	0.13563	0.043302	0.00238005	0.00204779	0.0243599	0.933203	-0.111062	0.0349212	0.0020533
cg12154137	0.00451381	0.00898193	0.616585	0.00233825	0.00505286	0.64472	-0.0024473	0.00724355	0.736303
cg12154153	-0.0127111	0.0149844	0.39866	0.00468964	0.00842957	0.579446	0.0191688	0.0120843	0.116394
cg12154164	-0.025592	0.0213632	0.234267	0.0232971	0.012018	0.0558799	0.0293965	0.0172285	0.0916087
cg12154193	0.0161727	0.0305012	0.597334	0.0161115	0.0171587	0.350407	-0.0371446	0.0245979	0.134735
cg12154351	0.00949672	0.00877497	0.282202	0.000141063	0.00493643	0.97727	-0.00463087	0.00707664	0.514629
cg12154406	0.00943121	0.0145211	0.517778	-0.000296536	0.00816898	0.971128	0.00664624	0.0117107	0.571845
cg12154408	5.65719e-05	0.00937994	0.995202	0.00756896	0.00527676	0.155129	-0.0037655	0.00756452	0.619922
cg12154418	-0.00400751	0.00633229	0.528519	-0.00143171	0.00356228	0.68876	0.00486134	0.00510673	0.343822
cg12154420	-0.00317582	0.00715868	0.658436	0.00372001	0.00402717	0.358243	0.000230971	0.00577317	0.968181
cg12154434	0.0702833	0.022999	0.00299765	-0.0359923	0.0129383	0.00665694	-0.0562826	0.0185477	0.00319653
cg12154437	-0.0036648	0.0161143	0.820639	-0.00277238	0.00906523	0.760485	-0.00490674	0.0129955	0.70669
cg12154454	-0.00368896	0.0101665	0.717614	-0.00603381	0.00571923	0.294413	0.00168249	0.00819883	0.837898
cg12154472	-0.0101319	0.00844368	0.233496	0.00385082	0.00475006	0.419808	0.00429452	0.00680947	0.529949
cg12154506	0.00074222	0.0165915	0.964423	-0.00782545	0.00933368	0.404152	-0.00298558	0.0133803	0.823968
cg12154538	-0.00155457	0.00359892	0.666868	0.0026323	0.0020246	0.197061	0.000495413	0.00290237	0.864871
cg12154551	-0.00136262	0.00748669	0.856012	-0.000489523	0.0042117	0.907745	0.00232053	0.0060377	0.701687
cg12154562	0.0039331	0.0130552	0.763947	-0.00100802	0.0073443	0.891156	0.00781329	0.0105285	0.460065
cg12154624	0.000922859	0.00457496	0.840618	0.000193777	0.00257368	0.94016	-0.00365973	0.00368951	0.324048
cg12154652	-0.00088729	0.0129122	0.945376	0.00683914	0.00726386	0.349102	-0.00207137	0.0104131	0.842801
cg12154726	-0.011585	0.00978428	0.239698	-0.00273692	0.00550422	0.620303	0.00863088	0.0078906	0.277125
cg12154749	-0.0181854	0.0120006	0.133386	0.0136394	0.00675102	0.0464964	0.0141762	0.00967795	0.146666
cg12154803	0.00206505	0.00386728	0.59475	-0.00241911	0.00217557	0.269298	0.000221807	0.0031188	0.94347
cg12154805	0.0123479	0.0328256	0.707732	0.0219266	0.0184663	0.238384	0.00044219	0.0264725	0.986712
cg12154823	0.018968	0.00833768	0.0254246	-0.010638	0.00469043	0.0258631	-0.00839721	0.00672398	0.21515
cg12154842	-0.0201722	0.0165494	0.226253	0.00198268	0.00931002	0.831866	0.0132072	0.0133464	0.325192
cg12154943	-0.0763749	0.10713	0.47785	0.126286	0.060267	0.0391073	0.0583552	0.0863961	0.501231
cg12154976	-0.00834059	0.0101911	0.415407	0.0062928	0.00573309	0.275467	0.00578461	0.0082187	0.483459
cg12154980	0.00442526	0.00718768	0.539756	0.00464875	0.00404349	0.253497	-0.00786399	0.00579656	0.17848
cg12155028	-0.012012	0.029838	0.688273	0.00331064	0.0167856	0.844118	-0.00307335	0.0240631	0.898672
cg12155036	0.000591961	0.0233523	0.979836	0.0180713	0.013137	0.17256	0.0129188	0.0188327	0.494593
cg12155165	0.0023128	0.00293345	0.432643	-0.00107038	0.00165024	0.518333	0.000391298	0.00236571	0.869019
cg12155188	0.0107092	0.0299042	0.721144	0.00792726	0.0168229	0.638691	0.00535886	0.0241165	0.824685
cg12155199	0.009205	0.013436	0.495144	-0.00471587	0.0075585	0.534354	-0.0109491	0.0108355	0.315131
cg12155239	-0.00378163	0.00711335	0.596372	0.00438379	0.00400167	0.276396	0.000956306	0.00573661	0.868
cg12155257	-0.00778034	0.00868023	0.372609	0.000953624	0.00488313	0.845632	0.00562708	0.00700024	0.423731
cg12155303	0.000270289	0.00739491	0.970929	0.000291158	0.00416007	0.944367	-0.00254292	0.00596368	0.670894
cg12155356	-0.00149624	0.00247742	0.547486	-0.000542409	0.00139369	0.69811	0.00183371	0.00199793	0.361318
cg12155376	0.000880744	0.00334215	0.792783	-0.00115852	0.00188015	0.539419	-0.00178958	0.0026953	0.508511
cg12155443	-0.00365063	0.0345455	0.916088	-0.020444	0.0194339	0.295791	-0.000514457	0.0278595	0.98531
cg12155476	-0.00990108	0.0120513	0.413615	-0.0065803	0.00677954	0.334496	0.0101926	0.00971884	0.297265
cg12155502	0.00255502	0.00904893	0.778357	0.000343815	0.00509055	0.946311	-0.00658853	0.00729758	0.369163
cg12155541	-0.00461196	0.00727129	0.527609	0.00165606	0.00409052	0.686603	0.00681786	0.00586399	0.248219
cg12155547	-0.0492662	0.0330466	0.139713	0.0317155	0.0185906	0.0916613	0.0543705	0.0266507	0.0444431
cg12155575	-0.00859028	0.00936927	0.361812	0.00147778	0.00527076	0.779873	0.00718019	0.00755592	0.344667
cg12155676	0.00189433	0.00421975	0.654631	-0.00149243	0.00237385	0.531235	-0.00648166	0.00340305	0.0602061
cg12155732	0.0453066	0.0286281	0.117228	-0.0408305	0.0161049	0.0130666	-0.0268631	0.0230873	0.247864
cg12155753	0.00485262	0.0225126	0.829854	0.0110018	0.0126646	0.387455	0.000222858	0.0181555	0.990235
cg12155768	-0.00466411	0.012492	0.709804	-0.00127428	0.00702748	0.856541	0.0101284	0.0100743	0.317571
cg12155841	-0.017185	0.013089	0.192737	0.00741692	0.0073633	0.316658	0.00472774	0.0105557	0.655376
cg12155844	0.00443277	0.0085886	0.607109	-0.00784394	0.00483158	0.108192	-0.0027827	0.00692634	0.688872
cg12155917	0.00637377	0.0146129	0.663816	0.000284337	0.00822059	0.972489	-0.0150867	0.0117847	0.20396
cg12155930	0.00119737	0.00916393	0.896352	0.00047544	0.00515524	0.926737	-0.000955321	0.00739032	0.897452
cg12155963	0.0253113	0.0192188	0.191377	-0.0109208	0.0108117	0.31532	-0.0201266	0.0154992	0.197608
cg12155969	-4.82182e-05	0.011657	0.996709	0.0087314	0.00655774	0.186596	0.00332887	0.00940088	0.724139
cg12156012	0.0207354	0.0170398	0.227018	-7.02079e-05	0.00958589	0.994173	-0.00754263	0.0137419	0.584528
cg12156030	-0.00879994	0.0231536	0.704843	0.012413	0.0130252	0.343292	0.0183782	0.0186724	0.327789
cg12156094	0.0156814	0.0151873	0.304749	-0.00570163	0.00854371	0.506357	-0.0103716	0.0122479	0.399478
cg12156145	0.0213165	0.0229052	0.354675	-0.0279558	0.0128855	0.0328321	-0.0186599	0.018472	0.315281
cg12156154	-0.00480622	0.0181595	0.791907	0.00902835	0.0102158	0.379316	-0.007371	0.0146449	0.616044
cg12156155	-0.0341954	0.025319	0.180414	0.0321985	0.0142434	0.0263398	0.0237105	0.0204187	0.248806
cg12156213	0.00236977	0.0102685	0.81804	-0.00013303	0.00577664	0.981681	-0.00196348	0.00828113	0.813148
cg12156272	0.0255605	0.0254614	0.318279	-0.00538823	0.0143235	0.707719	-0.0107951	0.0205335	0.600445
cg12156287	-0.0220278	0.0314509	0.485598	0.0191905	0.0176929	0.281149	0.0158356	0.0253638	0.534077
cg12156301	-0.000951364	0.0106819	0.929241	0.0068844	0.00600921	0.255159	-0.00388684	0.00861453	0.652997
cg12156344	0.00369032	0.0101854	0.718016	-0.0142634	0.00572988	0.0147485	-0.00634448	0.0082141	0.442026
cg12156363	0.0362148	0.0176919	0.0437494	-0.0144594	0.0099527	0.149959	-0.0346391	0.0142677	0.0173011
cg12156464	0.00111417	0.00233358	0.634268	0.000713619	0.00131278	0.588143	-0.00279706	0.00188194	0.140909
cg12156500	0.0203836	0.00976753	0.0398953	0.000198213	0.0054948	0.971309	-0.0152729	0.0078771	0.0558318
cg12156512	-0.0047431	0.00970894	0.626433	-0.000442762	0.00546184	0.935581	0.000825594	0.00782985	0.916274
cg12156548	-0.00210631	0.00794481	0.791561	-2.86006e-06	0.00446941	0.999491	-0.000861045	0.00640715	0.893413
cg12156620	-0.00925088	0.00927067	0.321177	0.011701	0.00521529	0.0274585	0.00995267	0.0074764	0.186679
cg12156636	-0.00168357	0.00902096	0.852397	0.0033906	0.00507482	0.505865	0.00452782	0.00727502	0.535359
cg12156638	0.0104997	0.0178714	0.558416	-0.0185549	0.0100537	0.0684341	-0.0129136	0.0144125	0.372782
cg12156655	0.0125755	0.00798127	0.118827	-0.000467234	0.00448993	0.917365	-0.00893287	0.00643655	0.168815
cg12156672	-0.00197437	0.0066817	0.768341	0.00160706	0.00375885	0.670066	0.00326535	0.00538851	0.54614
cg12156735	-0.00867759	0.0138099	0.531454	-0.00275158	0.00776889	0.724082	0.00695482	0.0111371	0.533991
cg12156759	0.00979047	0.00633242	0.125799	0.000998358	0.00356235	0.779965	-0.00825309	0.00510683	0.109781
cg12156831	-0.000291626	0.00207656	0.888647	0.000961437	0.00116819	0.412802	-0.000476999	0.00167466	0.776465
cg12156833	0.0553352	0.0226906	0.0168225	-0.0329998	0.0127648	0.0114371	-0.045917	0.018299	0.0139957
cg12156838	-0.00904394	0.0125302	0.472414	0.00107759	0.00704894	0.878861	0.000672197	0.010105	0.947119
cg12156873	0.00272039	0.0253136	0.914671	-0.012658	0.0142404	0.376577	-0.0052934	0.0204144	0.796032
cg12156887	0.0102694	0.0163791	0.532349	0.0115801	0.00921417	0.212279	-0.0164637	0.013209	0.216042
cg12156926	-0.00230255	0.0162282	0.887506	0.00313973	0.0091293	0.731757	-0.00374273	0.0130873	0.775589
cg12156950	0.0870963	0.121245	0.474511	0.074902	0.0682073	0.275239	-0.0243743	0.0977789	0.803746
cg12156960	0.0173288	0.0169019	0.308149	-0.0161821	0.00950829	0.0924308	-0.01669	0.0136306	0.224168
cg12156980	-0.0196516	0.0104828	0.0642748	0.0175244	0.00589719	0.00385134	0.0132071	0.00845394	0.121946
cg12156983	-0.00391157	0.00863665	0.651772	-0.00109497	0.00485861	0.822234	0.00802713	0.00696509	0.252354
cg12156989	0.0266461	0.0166998	0.114292	-0.012576	0.00939462	0.184256	-0.0191497	0.0134677	0.158715
cg12156990	-0.00373242	0.0132025	0.778091	0.0046602	0.00742719	0.532046	-0.00382441	0.0106473	0.720343
cg12156995	-0.00193216	0.00738831	0.794327	-0.000825036	0.00415635	0.843128	0.00819573	0.00595836	0.17259
cg12157025	0.00301985	0.0105022	0.774394	-0.00119513	0.00590807	0.840176	0.00172857	0.00846954	0.838769
cg12157045	-0.0238144	0.00742396	0.00188668	-0.000343013	0.00417641	0.934736	0.0209065	0.00598711	0.000763297
cg12157107	0.0105515	0.0180477	0.560336	0.00958417	0.0101529	0.347853	-0.0159198	0.0145547	0.277138
cg12157125	0.0152037	0.0143816	0.293434	-0.0124897	0.0080905	0.126364	-0.0192514	0.0115982	0.100626
cg12157156	6.1159e-05	0.0127358	0.99618	0.0117233	0.00716461	0.105477	-0.00204306	0.0102709	0.842802
cg12157184	0.00877664	0.0201692	0.664556	-0.03135	0.0113464	0.00701936	-0.0066191	0.0162656	0.685076
cg12157194	-0.0497843	0.0321876	0.125653	0.008644	0.0181074	0.634321	0.0394791	0.0259579	0.131999
cg12157281	0.013102	0.00585022	0.0277292	-4.9544e-05	0.00329109	0.988024	-0.008671	0.00471796	0.0695748
cg12157344	-0.00548722	0.0210477	0.794952	0.0129123	0.0118406	0.278567	0.0161385	0.0169741	0.344416
cg12157364	0.00271518	0.00641926	0.673383	0.00175924	0.00361121	0.627397	-0.00233952	0.00517686	0.652478
cg12157377	0.00806418	0.00978666	0.412248	0.00264714	0.00550557	0.631886	-0.0124054	0.00789253	0.119715
cg12157387	-0.0548102	0.022116	0.0151785	0.02453	0.0124416	0.0519061	0.0301272	0.0178356	0.0948543
cg12157428	-0.0149363	0.00981365	0.131723	0.00389887	0.00552075	0.481982	0.0140258	0.00791429	0.0799427
cg12157440	-0.00356899	0.00958154	0.710458	0.0116173	0.00539017	0.0339673	-0.00297524	0.0077271	0.70117
cg12157519	0.0147849	0.00583968	0.0131872	-0.0026948	0.00328516	0.414341	-0.00855425	0.00470945	0.072834
cg12157545	0.0134801	0.00688365	0.0534777	-0.00781468	0.00387245	0.0467429	-0.00410826	0.00555137	0.461312
cg12157582	-0.00833407	0.00722065	0.251653	0.00510502	0.00406203	0.212281	0.00855605	0.00582314	0.145438
cg12157614	0.00513343	0.0111986	0.647837	-0.00492552	0.00629988	0.436479	-0.00490684	0.00903123	0.588332
cg12157619	-0.00200446	0.00671841	0.766162	0.00238541	0.00377949	0.529639	-0.000905656	0.00541811	0.867646
cg12157646	-0.00407748	0.0148231	0.783925	0.00141145	0.00833885	0.865993	0.0109435	0.0119542	0.362545
cg12157673	0.00536933	0.0394761	0.892131	0.0175252	0.0222076	0.432218	0.00474298	0.0318358	0.88192
cg12157702	0.00661241	0.00771021	0.393515	-0.00416253	0.00433744	0.339941	-0.00497585	0.00621796	0.425803
cg12157735	0.000412431	0.00693551	0.95272	0.00110951	0.00390163	0.776818	-0.00192872	0.0055932	0.731072
cg12157761	-0.0172449	0.0112674	0.129603	0.00470449	0.00633858	0.460013	0.00938211	0.00908671	0.304762
cg12157764	0.00446883	0.00978855	0.649169	0.00381736	0.00550663	0.490055	-0.00251758	0.00789405	0.750568
cg12157782	0.0152261	0.00947	0.111581	0.000576024	0.00532742	0.914152	-0.014192	0.00763715	0.0665896
cg12157785	0.0195555	0.0125216	0.122064	-0.0114741	0.00704412	0.107038	-0.0177481	0.0100981	0.0824226
cg12157788	0.00185844	0.00774211	0.810875	0.00441455	0.00435539	0.313658	-0.00285961	0.00624368	0.648121
cg12157806	0.00458102	0.0233116	0.844678	0.00297651	0.0131141	0.820992	-5.17892e-05	0.0187998	0.997808
cg12157852	-0.0371976	0.0251211	0.142376	0.0171641	0.0141321	0.227902	0.0253202	0.0202591	0.214797
cg12157902	-0.000474273	0.0102314	0.963136	0.00694777	0.00575577	0.230743	0.00166744	0.00825121	0.840334
cg12157941	0.000663609	0.0119772	0.955945	-0.00838268	0.00673785	0.216876	-0.000260376	0.00965907	0.978557
cg12157957	0.00822826	0.00567706	0.150909	-0.00482761	0.00319368	0.134341	-0.00881034	0.00457831	0.0576546
cg12157981	0.000495547	0.00247033	0.841491	0.000504184	0.0013897	0.717655	0.00133646	0.00199222	0.50414
cg12158030	0.0120746	0.0101425	0.237169	0.00150764	0.00570576	0.792242	-0.00522635	0.00817952	0.52457
cg12158055	-0.0042391	0.0166366	0.799488	0.00350678	0.00935902	0.708821	0.019286	0.0134167	0.154256
cg12158056	-0.00172585	0.00204507	0.401089	-4.1771e-05	0.00115047	0.971122	0.00078743	0.00164926	0.634272
cg12158124	0.00438563	0.0111297	0.694533	-0.0011467	0.00626111	0.855119	-0.0127557	0.00897564	0.158932
cg12158136	-0.000388502	0.00406809	0.924143	0.00219543	0.00228854	0.340119	0.00226489	0.00328074	0.49185
cg12158165	-0.0262762	0.0435672	0.548036	-0.00462941	0.0245091	0.850633	-0.00520053	0.0351351	0.882681
cg12158214	0.00210943	0.0071681	0.769261	-0.00364013	0.00403247	0.369234	0.00135741	0.00578077	0.814918
cg12158278	-0.0261571	0.0168496	0.124286	0.00990131	0.00947888	0.299186	0.0227308	0.0135885	0.0980445
cg12158309	-0.00811882	0.00831815	0.331816	-0.0031253	0.00467944	0.506021	0.00837151	0.00670823	0.215478
cg12158327	0.00847411	0.0209438	0.686779	-0.0122309	0.0117821	0.302169	-0.0109993	0.0168903	0.516658
cg12158389	-0.00288266	0.00527831	0.586406	0.0035343	0.00296936	0.237259	0.00690747	0.00425674	0.108354
cg12158471	-0.0274372	0.0271779	0.31558	0.00658256	0.0152891	0.667893	0.0248192	0.0219178	0.26066
cg12158483	-0.0034096	0.0374885	0.927746	-0.00581822	0.0210894	0.783307	-0.0104675	0.0302328	0.730026
cg12158488	-0.0140953	0.0268775	0.601347	0.00713615	0.0151202	0.638163	0.0117684	0.0216756	0.588597
cg12158495	0.00153737	0.0028575	0.591974	-0.00361217	0.00160751	0.0272266	-0.000307945	0.00230445	0.89401
cg12158504	0.0120171	0.00654591	0.0698815	-0.00225958	0.00368245	0.541113	-0.0059017	0.005279	0.266734
cg12158516	0.0806947	0.0200878	0.000126734	-0.0363413	0.0113006	0.00183981	-0.0522982	0.0162	0.00177029
cg12158535	-0.00762762	0.00968032	0.432917	0.00196387	0.00544574	0.719275	0.00960821	0.00780677	0.22181
cg12158546	-0.00238046	0.0136139	0.861609	0.00854983	0.00765859	0.267409	-0.00981518	0.010979	0.373849
cg12158552	-0.00307641	0.0034615	0.376647	-9.95631e-05	0.0019473	0.959343	0.00100236	0.00279156	0.720434
cg12158692	0.00216793	0.0105772	0.838092	-0.00121771	0.00595028	0.838337	0.000723059	0.00853006	0.932647
cg12158696	0.0277134	0.0239113	0.249698	0.0197532	0.0134515	0.145666	-0.0165594	0.0192835	0.392902
cg12158737	-0.00411593	0.00520917	0.43165	0.00250121	0.00293046	0.39577	0.000151057	0.00420098	0.971401
cg12158810	-0.00227586	0.021172	0.914651	-0.0065667	0.0119105	0.582848	-0.0132076	0.0170743	0.441353
cg12158889	0.00175455	0.00358638	0.625942	-0.00130139	0.00201755	0.520643	-0.00207312	0.00289226	0.475473
cg12158893	-0.000509627	0.0104987	0.961398	0.000252718	0.00590612	0.96597	0.00291681	0.00846674	0.73132
cg12158912	-0.000937139	0.0091887	0.919006	-0.00210648	0.00516918	0.684659	-0.00250068	0.0074103	0.736602
cg12158926	-0.0161348	0.00735426	0.0309688	0.00736451	0.0041372	0.0786376	0.0100885	0.0059309	0.0925984
cg12158933	-0.00348088	0.00778269	0.655826	-0.0111419	0.00437822	0.0127386	0.00651601	0.00627641	0.302133
cg12158944	0.00805042	0.00725199	0.270088	-0.0081278	0.00407967	0.0495508	-0.00917957	0.00584842	0.120228
cg12158945	0.00945254	0.0165219	0.56875	-0.00733594	0.00929454	0.432148	-0.0236691	0.0133242	0.0792459
cg12158982	0.00574084	0.00441979	0.197493	-0.00788307	0.00248639	0.00211665	-0.00177626	0.00356437	0.619533
cg12158993	-0.00889826	0.00538808	0.102332	0.00487571	0.00303111	0.111421	0.00910783	0.00434526	0.0390523
cg12159023	-0.012906	0.0293388	0.661131	-0.0301154	0.0165048	0.0715674	0.0119418	0.0236605	0.615065
cg12159028	-0.00815064	0.0130114	0.532717	-0.00133908	0.00731968	0.855279	0.00679168	0.0104932	0.519216
cg12159166	-0.0155269	0.0105396	0.144393	0.00619753	0.00592915	0.298864	0.012373	0.00849976	0.149163
cg12159168	-0.0115927	0.0267172	0.665458	0.00515302	0.01503	0.732558	-0.000629191	0.0215463	0.976772
cg12159189	-0.00312147	0.00320332	0.332599	-0.00050096	0.00180205	0.781692	0.0033988	0.00258334	0.191825
cg12159190	0.000470458	0.00385889	0.903254	-2.27072e-05	0.00217085	0.991679	-0.000889954	0.00311203	0.775595
cg12159213	-0.0111953	0.0157463	0.479045	-0.00112867	0.00885822	0.898913	0.00390741	0.0126987	0.759063
cg12159215	0.00498999	0.00940419	0.59707	0.00368888	0.0052904	0.487532	-0.00618791	0.00758408	0.416834
cg12159259	-0.00579532	0.0253557	0.819759	-0.0120974	0.014264	0.398762	0.00130413	0.0204483	0.949297
cg12159302	-0.00167711	0.00356262	0.639023	0.00211359	0.00200418	0.294601	0.00343641	0.0028731	0.234998
cg12159314	-0.0295075	0.0124467	0.0200157	0.0146617	0.00700198	0.0392445	0.0104978	0.0100377	0.298601
cg12159330	-0.000881966	0.00579435	0.879381	-0.00692838	0.00325966	0.0364472	0.00243882	0.0046729	0.603092
cg12159331	-0.0113625	0.00897552	0.208992	0.00144513	0.00504925	0.775416	0.0109278	0.00723837	0.134826
cg12159336	-0.00649629	0.00921716	0.482859	0.00591498	0.00518519	0.25718	0.00771688	0.00743325	0.302141
cg12159419	0.00521135	0.00784879	0.508508	-0.00410334	0.0044154	0.355353	-0.00457367	0.00632972	0.471927
cg12159464	-0.0568772	0.0320186	0.0792482	0.0374604	0.0180123	0.0405646	0.0382807	0.0258216	0.141904
cg12159502	0.0109729	0.0175202	0.532797	0.000252071	0.00985613	0.979656	-0.0121056	0.0141293	0.393978
cg12159504	-0.023416	0.0194313	0.231522	0.0128294	0.0109312	0.243814	0.00354982	0.0156705	0.821334
cg12159505	0.0126312	0.010734	0.24258	-0.00687109	0.00603847	0.258366	-0.00704441	0.00865648	0.418049
cg12159540	-0.0112396	0.0152877	0.464237	0.00788174	0.0086002	0.362019	-0.000789442	0.0123289	0.949095
cg12159571	0.00343852	0.00630541	0.586955	0.00322104	0.00354716	0.366413	-0.00161342	0.00508504	0.751804
cg12159575	-0.00303145	0.00285356	0.29109	0.000307143	0.00160529	0.848723	0.00423678	0.00230128	0.069102
cg12159577	0.00408977	0.0149559	0.785166	0.00328559	0.00841354	0.697135	-0.0112897	0.0120613	0.351909
cg12159583	-0.0217664	0.0146055	0.139851	-0.00124839	0.00821644	0.879596	0.0188354	0.0117787	0.113508
cg12159741	0.0101704	0.00960745	0.292781	-0.00702223	0.00540475	0.197364	-0.00456067	0.007748	0.557674
cg12159757	-0.00311717	0.0107875	0.773314	-0.0060465	0.00606857	0.321901	-0.0025702	0.00869962	0.768379
cg12159836	-0.00376694	0.00794233	0.636511	0.00167395	0.00446802	0.708853	0.000659018	0.00640515	0.918294
cg12159837	0.00316472	0.00448909	0.482751	-0.00193701	0.00252538	0.445195	0.00113366	0.00362026	0.75494
cg12159863	0.021382	0.0188211	0.259123	-0.0202155	0.010588	0.0595992	-0.0180273	0.0151784	0.238264
cg12159987	-0.0335667	0.0166251	0.0466354	0.0163653	0.00935261	0.0837589	0.0148949	0.0134075	0.269728
cg12159992	0.0241768	0.0285624	0.399674	-0.00368794	0.016068	0.819015	-0.00489341	0.0230343	0.832273
cg12159995	0.00582065	0.00653544	0.375643	-0.00521748	0.00367656	0.159521	-0.001827	0.00527056	0.729716
cg12160011	-0.00800009	0.00382364	0.0393971	0.00258509	0.00215102	0.23278	0.00842617	0.0030836	0.00764283
cg12160029	0.0127511	0.019444	0.513731	-0.00202511	0.0109384	0.853562	-0.0286853	0.0156807	0.0708557
cg12160087	0.0163569	0.0136464	0.234006	-0.00242704	0.00767691	0.752665	-0.0135405	0.0110053	0.221954
cg12160147	0.0271547	0.0178142	0.131137	-0.00513671	0.0100215	0.609582	-0.0163673	0.0143664	0.257786
cg12160148	-0.00227453	0.0141634	0.872796	0.00873331	0.00796774	0.276138	-0.00890062	0.0114222	0.438003
cg12160187	-0.00174179	0.0233968	0.940831	0.00395985	0.0131621	0.764262	0.00919053	0.0188686	0.627454
cg12160211	0.0311966	0.0220195	0.160205	-0.0132013	0.0123873	0.289569	0.000799485	0.0177578	0.964196
cg12160224	-0.00208816	0.00745053	0.779951	-0.000383987	0.00419136	0.92722	0.00763892	0.00600854	0.207074
cg12160233	0.00423104	0.0124564	0.734945	0.00593809	0.00700746	0.399155	-0.00961686	0.0100456	0.341119
cg12160258	0.0192006	0.0128114	0.137653	-0.0129099	0.00720716	0.0768112	-0.0189492	0.0103319	0.0701455
cg12160317	-0.0134849	0.0138335	0.332424	-0.0022661	0.00778214	0.771613	0.00601395	0.0111561	0.591246
cg12160320	-0.00307076	0.0302172	0.919295	-0.0106512	0.016999	0.532613	-0.0271677	0.0243689	0.268056
cg12160324	0.0114303	0.0156392	0.466868	-0.00207123	0.00879798	0.814449	-0.00369152	0.0126124	0.770472
cg12160330	-0.0258756	0.0339282	0.447779	0.0103249	0.0190866	0.589956	0.00319946	0.0273616	0.907189
cg12160448	0.000769822	0.00451973	0.86516	0.00296139	0.00254261	0.247397	0.000872976	0.00364497	0.811293
cg12160467	0.00551173	0.0165045	0.739238	0.00308384	0.00928475	0.740601	0.0057974	0.0133102	0.66426
cg12160486	-0.0182758	0.00726298	0.0137387	0.00329151	0.00408585	0.422727	0.0120962	0.00585728	0.0419552
cg12160527	-0.00640123	0.0182291	0.726342	0.0115539	0.0102549	0.263056	0.00714261	0.014701	0.628318
cg12160567	8.30991e-05	0.0103638	0.993621	-0.00359813	0.00583026	0.538787	-0.000205958	0.008358	0.980398
cg12160575	-0.00345539	0.0118984	0.772212	-0.0175522	0.00669354	0.0103495	0.00692198	0.00959556	0.47266
cg12160600	-0.000851713	0.00373699	0.82026	0.000180856	0.00210227	0.931646	0.00158166	0.00301372	0.601076
cg12160637	-0.0190041	0.0272572	0.487572	0.0148128	0.0153338	0.336772	0.0278277	0.0219818	0.208992
cg12160664	0.0387101	0.034189	0.260717	-0.0172012	0.0192333	0.373664	-0.0385811	0.0275719	0.165365
cg12160687	-0.000870505	0.00274733	0.752131	0.000252082	0.00154553	0.870824	0.000290246	0.00221561	0.896084
cg12160741	0.0176152	0.0141637	0.217033	-0.0106775	0.00796789	0.183797	-0.0167188	0.0114224	0.146968
cg12160850	-0.00179521	0.00259016	0.490144	0.000772227	0.00145711	0.597514	0.00240206	0.00208885	0.253393
cg12160869	0.0270301	0.012449	0.0326986	-0.0147901	0.00700329	0.0376324	-0.0275514	0.0100396	0.00739731
cg12160904	0.0131308	0.0163607	0.424456	0.0172342	0.00920385	0.0645753	-0.00666201	0.0131942	0.614922
cg12160936	0.0113584	0.0123727	0.361208	-0.010528	0.00696038	0.134102	-0.000677153	0.00997809	0.946053
cg12160947	0.000585954	0.00706963	0.934139	-0.00401376	0.00397708	0.315732	-0.00419887	0.00570136	0.463473
cg12161007	0.0013083	0.00953777	0.891221	0.00454771	0.00536555	0.399055	-0.00770576	0.0076918	0.319277
cg12161018	0.00818458	0.0110728	0.461844	-0.00559693	0.00622907	0.371448	0.000489454	0.00892972	0.956417
cg12161045	0.00390285	0.0094169	0.679587	-0.00177024	0.00529755	0.73908	-0.00218395	0.00759433	0.774371
cg12161067	-0.00152223	0.00616917	0.805699	0.00141625	0.00347051	0.684241	0.00205737	0.00497517	0.680262
cg12161122	-0.00199028	0.00400886	0.620843	0.00201299	0.00225521	0.374595	0.00048958	0.00323297	0.879993
cg12161182	-0.0202536	0.0982675	0.8372	-0.0585174	0.0552812	0.292808	0.0904404	0.0792486	0.256982
cg12161192	-0.00656735	0.0197946	0.740876	0.00767793	0.0111356	0.492392	0.0164904	0.0159635	0.304532
cg12161228	0.00101032	0.00329418	0.759823	-0.00183695	0.00185316	0.324377	0.00108806	0.00265661	0.683153
cg12161331	-0.00545767	0.00979327	0.578796	0.00346028	0.00550928	0.531634	0.00404535	0.00789786	0.609834
cg12161349	-0.0159637	0.0197785	0.421847	-0.0037073	0.0111265	0.739808	0.00505091	0.0159505	0.752277
cg12161382	0.0240201	0.0190004	0.209617	-0.000501771	0.0106888	0.962668	-0.0331064	0.015323	0.0335429
cg12161387	0.0192743	0.0182874	0.294883	0.00446065	0.0102877	0.665684	-0.0200959	0.014748	0.176601
cg12161457	7.02198e-05	0.00881319	0.993662	0.00103678	0.00495793	0.834858	-0.00651742	0.00710747	0.361747
cg12161460	-0.00158261	0.00592997	0.790206	-0.000412427	0.00333595	0.901899	0.00203917	0.00478227	0.670893
cg12161468	0.0168836	0.0139559	0.229715	-0.000271135	0.00785099	0.972531	-0.017692	0.0112548	0.119677
cg12161489	0.00403831	0.00755853	0.594548	-0.00608578	0.00425211	0.156029	-0.00273406	0.00609564	0.654914
cg12161534	-0.0019594	0.00722665	0.786945	0.0052095	0.00406541	0.20353	-0.000712579	0.00582798	0.902975
cg12161580	0.0261148	0.0207	0.210551	-0.018909	0.011645	0.108123	-0.0195742	0.0166937	0.244253
cg12161599	-0.00247289	0.0204159	0.903877	0.00146807	0.0114851	0.89859	0.0058844	0.0164646	0.72168
cg12161603	-0.00152284	0.0153571	0.921243	-0.00287251	0.00863924	0.740334	-0.0012855	0.0123848	0.917575
cg12161625	0.00901014	0.0139842	0.521109	-0.00997176	0.00786689	0.208417	-0.0125244	0.0112776	0.269893
cg12161677	-0.00951041	0.0154626	0.540159	0.0073485	0.0086986	0.400599	0.00244897	0.0124699	0.844773
cg12161709	0.00454185	0.0235265	0.847378	-0.0399632	0.013235	0.00334236	0.00325466	0.0189731	0.864206
cg12161743	-0.00646698	0.0139782	0.6448	0.0118983	0.00786356	0.133967	-0.00334343	0.0112728	0.767502
cg12161848	-0.00972868	0.0105392	0.358572	0.01925	0.00592893	0.0016711	0.00345419	0.00849944	0.685468
cg12161857	0.00471763	0.00972226	0.628754	-0.00483398	0.00546933	0.379279	-0.00549378	0.00784059	0.485413
cg12161884	0.00188733	0.00692512	0.785873	0.000302288	0.00389578	0.938334	-0.0037233	0.00558481	0.50678
cg12161887	-0.00439422	0.0072738	0.547376	0.00275411	0.00409193	0.502735	0.00548007	0.00586601	0.352843
cg12161893	-0.0107289	0.0089785	0.235429	0.00527469	0.00505093	0.299307	0.00725828	0.00724078	0.318987
cg12161905	-0.0195007	0.0170593	0.256203	0.00228054	0.00959685	0.812737	0.0239557	0.0137576	0.085254
cg12161935	-0.00549696	0.0212085	0.796118	-0.000280647	0.011931	0.981289	0.0102185	0.0171037	0.5518
cg12161959	0.0345607	0.0295809	0.245934	-0.00237206	0.016641	0.886988	-0.0335197	0.0238557	0.163636
cg12161970	0.00618718	0.00775737	0.427333	-0.000721965	0.00436397	0.868992	0.000401651	0.00625599	0.94896
cg12161971	0.017416	0.0254515	0.495658	0.00381739	0.0143179	0.790411	-0.00557748	0.0205256	0.786486
cg12161982	0.0143216	0.0135887	0.2949	0.0015985	0.00764446	0.834866	-0.0118204	0.0109587	0.283805
cg12162020	0.0753552	0.0181741	7.96536e-05	-0.0207767	0.010224	0.0452615	-0.0542585	0.0146567	0.000379158
cg12162138	0.00303988	0.00704515	0.667208	0.00267102	0.00396331	0.50218	-0.00150264	0.00568162	0.792054
cg12162173	0.00205563	0.00237128	0.388446	0.000943508	0.00133398	0.481323	-0.000483973	0.00191234	0.800818
cg12162189	-0.00419991	0.0282193	0.88204	-0.000504454	0.015875	0.974725	0.00178114	0.0227577	0.937801
cg12162195	0.0660467	0.0638973	0.304238	-0.00873458	0.035946	0.808597	-0.0252412	0.0515305	0.625516
cg12162197	-0.0016166	0.00305311	0.597844	0.000522823	0.00171755	0.761567	0.000338149	0.0024622	0.89109
cg12162201	0.00341239	0.00287182	0.238052	5.55021e-06	0.00161557	0.997267	-0.00480352	0.002316	0.0410998
cg12162305	-0.00365859	0.00916287	0.690685	-0.00190681	0.00515465	0.712362	0.00383541	0.00738947	0.605083
cg12162340	-0.035049	0.0182007	0.0574859	0.00313638	0.0102389	0.760111	0.0296723	0.0146781	0.0463703
cg12162353	0.00286673	0.0127268	0.822325	-0.00347677	0.00715958	0.628493	-0.000776992	0.0102636	0.939833
cg12162377	0.00821956	0.0266391	0.758417	-0.0197787	0.0149861	0.190442	-0.0244715	0.0214833	0.257865
cg12162379	0.00936105	0.0108823	0.392095	-0.0023292	0.00612194	0.704547	-0.018714	0.00877613	0.0358608
cg12162424	0.0136588	0.0385968	0.724303	-0.00224535	0.0217129	0.91788	0.0111508	0.0311267	0.721053
cg12162450	-0.0173795	0.0155058	0.265513	0.00814302	0.00872292	0.353196	0.0208733	0.0125048	0.0987511
cg12162504	-0.00382874	0.0153528	0.803666	-0.00580451	0.00863686	0.503367	0.0122655	0.0123814	0.324676
cg12162530	-0.0118152	0.0347934	0.735008	0.0174413	0.0195733	0.375403	0.029757	0.0280594	0.291922
cg12162611	-0.0108283	0.00853883	0.208214	0.00711327	0.00480358	0.142351	0.0056309	0.0068862	0.41581
cg12162651	0.0167467	0.00948275	0.0809827	-0.00892828	0.0053346	0.0978745	-0.0119364	0.00764743	0.122278
cg12162667	0.0123958	0.00970939	0.205191	-0.00521872	0.00546209	0.342063	-0.00427282	0.00783021	0.586712
cg12162682	0.00151934	0.00421464	0.719374	0.00297172	0.00237098	0.213507	0.00318761	0.00339893	0.350991
cg12162724	-0.00611739	0.00728235	0.403249	-0.000152529	0.00409675	0.970387	0.00429628	0.00587291	0.466461
cg12162742	0.0362545	0.0212632	0.0918409	-0.0316124	0.0119618	0.00978819	-0.0332327	0.0171479	0.0559427
cg12162751	0.000356513	0.0027325	0.896502	0.00154084	0.00153719	0.319009	-0.000625347	0.00220364	0.77727
cg12162759	0.000957032	0.0136437	0.944243	-0.0026547	0.00767535	0.730293	-0.0041086	0.011003	0.709776
cg12162778	0.000785753	0.00322671	0.808193	-0.0032423	0.00181521	0.0776351	0.000680318	0.0026022	0.794386
cg12162792	0.0166771	0.0382464	0.663911	0.0177444	0.0215158	0.411843	-0.0305659	0.0308441	0.324508
cg12162860	0.00187413	0.00777677	0.810143	-0.0043043	0.00437489	0.327974	0.00202561	0.00627164	0.747504
cg12162879	3.58428e-05	0.0169734	0.99832	0.00759801	0.00954851	0.428407	-0.00753075	0.0136883	0.583653
cg12162886	-0.0277637	0.0178355	0.123269	0.0180975	0.0100335	0.07482	0.0175887	0.0143836	0.224774
cg12162934	-0.0201546	0.00954748	0.0377108	-0.00179947	0.00537101	0.738425	0.0173304	0.00769964	0.0269785
cg12162996	0.0145228	0.0206162	0.483087	-0.0144572	0.0115978	0.21599	0.0124233	0.0166261	0.456995
cg12163018	0.0137186	0.0114583	0.234533	-0.0116863	0.00644596	0.0733677	-0.0028928	0.00924063	0.755007
cg12163131	0.0123459	0.00400657	0.00277642	-0.00188162	0.00225393	0.406161	-0.00891349	0.00323113	0.00710596
cg12163132	-0.00616193	0.00920031	0.504831	0.00504763	0.00517571	0.332201	0.00316397	0.00741966	0.670872
cg12163216	8.03629e-05	0.00719156	0.99111	-0.00317025	0.00404567	0.435444	0.00128272	0.00579969	0.82549
cg12163223	0.00313314	0.0150536	0.835624	-0.0146549	0.00846852	0.0871676	0.00518988	0.0121401	0.670096
cg12163314	-0.0111418	0.0205567	0.589236	0.0105494	0.0115644	0.364228	0.0105444	0.0165781	0.526458
cg12163338	-0.00210481	0.0147453	0.886829	0.0113036	0.00829506	0.176581	0.00372351	0.0118914	0.754952
cg12163351	-0.000136165	0.00253081	0.957218	-8.11014e-05	0.00142372	0.954707	0.00155991	0.00204099	0.44681
cg12163358	-0.0120967	0.0279541	0.666304	0.012892	0.0157258	0.414622	0.0119409	0.0225438	0.597719
cg12163365	-0.000256435	0.010511	0.980593	0.00195768	0.00591305	0.741401	0.00402657	0.00847668	0.635993
cg12163407	-0.0433737	0.0235041	0.0684667	0.0127666	0.0132224	0.33702	0.0328799	0.0189551	0.0864326
cg12163410	-0.00641669	0.0155679	0.681249	0.00087109	0.00875783	0.921004	0.00367159	0.0125548	0.77066
cg12163415	-0.00763516	0.0104115	0.465367	-0.00110679	0.00585705	0.850569	0.0104488	0.0083964	0.216758
cg12163424	-0.0132305	0.0259931	0.61207	-0.00813204	0.0146226	0.579585	0.00175951	0.0209624	0.933304
cg12163431	0.010606	0.0137399	0.442309	0.00539992	0.0077295	0.486702	-0.00457531	0.0110807	0.680713
cg12163448	0.015449	0.0188576	0.414938	-0.0117345	0.0106085	0.271785	0.0126974	0.0152079	0.406102
cg12163462	0.002769	0.00999809	0.782489	0.00479342	0.0056245	0.396476	-0.0014559	0.00806303	0.857139
cg12163490	-0.00178357	0.00396754	0.654187	-5.09718e-06	0.00223197	0.998183	0.00168548	0.00319966	0.599725
cg12163508	0.0660848	0.0454652	0.14976	0.00178967	0.0255768	0.94438	-0.051617	0.0366658	0.162846
cg12163532	0.026096	0.0249272	0.298119	-0.0103983	0.014023	0.460423	-0.0257916	0.0201027	0.202982
cg12163560	0.00441755	0.00687948	0.522514	-0.00199435	0.0038701	0.607666	-0.00960788	0.005548	0.0869418
cg12163589	-0.0105287	0.0131653	0.426097	0.00583785	0.00740624	0.432753	0.00787466	0.0106172	0.460322
cg12163646	-8.59866e-05	0.0107283	0.993624	0.000364188	0.00603527	0.952024	-0.00015613	0.00865189	0.985645
cg12163730	-0.00207623	0.00495188	0.676069	-0.00206616	0.00278572	0.460316	0.0058373	0.00399348	0.147509
cg12163759	-0.0088447	0.0130698	0.500416	0.0108703	0.00735252	0.142986	0.011839	0.0105402	0.264508
cg12163781	0.00906649	0.00986261	0.360551	-0.00420892	0.00554829	0.450192	-0.00928855	0.00795378	0.246146
cg12163800	-0.00364711	0.00828228	0.660801	-0.00453931	0.00465926	0.332694	0.0065626	0.00667931	0.328628
cg12163823	0.00138048	0.00596393	0.817505	0.003101	0.00335506	0.357959	-0.00293429	0.00480966	0.543434
cg12163845	-0.00829021	0.00978066	0.399034	0.00678451	0.00550219	0.220954	0.00498636	0.00788769	0.528972
cg12163867	-0.00304436	0.0207897	0.883924	-0.00543009	0.0116954	0.643625	0.0110775	0.016766	0.510583
cg12163870	0.000651374	0.0131602	0.96064	-0.0014873	0.00740337	0.84126	0.00477872	0.0106131	0.653666
cg12163871	0.00255348	0.0122253	0.83505	-0.00636198	0.00687744	0.357558	-0.00447172	0.00985918	0.651302
cg12163917	0.00602926	0.00760046	0.429826	0.000298075	0.0042757	0.944585	-0.00138979	0.00612945	0.821171
cg12163925	0.000820039	0.00671467	0.903087	0.00156496	0.00377739	0.679701	0.00284203	0.0054151	0.601065
cg12163935	-0.000274802	0.00328274	0.933483	1.96146e-05	0.00184673	0.991551	0.00185398	0.00264739	0.48565
cg12163939	0.00471074	0.00824198	0.569132	0.0052229	0.00463659	0.263144	-0.00377382	0.00664681	0.571691
cg12163952	-0.000915649	0.00301428	0.762046	0.00104031	0.00169571	0.541188	0.00116663	0.00243089	0.632518
cg12163955	0.00878236	0.0183691	0.633803	-0.00221989	0.0103337	0.830421	-0.018375	0.0148139	0.218245
cg12163977	-0.016954	0.013923	0.226708	0.00756691	0.0078325	0.336739	0.0182328	0.0112283	0.108116
cg12164029	0.00791803	0.00596817	0.188158	0.00100801	0.00335744	0.764733	-0.00992723	0.00481307	0.0422079
cg12164063	-0.0342131	0.0108039	0.00214123	0.00843315	0.00607782	0.168908	0.029535	0.00871289	0.00106262
cg12164079	0.00419913	0.00769955	0.586925	-0.00743649	0.00433144	0.0896462	-0.00518974	0.00620936	0.405614
cg12164136	0.00690439	0.0108764	0.527261	-0.00331312	0.0061186	0.589591	-0.00838127	0.00877135	0.34202
cg12164171	-0.00169391	0.00637794	0.791199	-0.00168011	0.00358796	0.640795	-0.00228855	0.00514354	0.657496
cg12164202	-0.00274403	0.00921656	0.766637	0.00535115	0.00518485	0.304965	0.00590869	0.00743277	0.428856
cg12164232	0.0153578	0.00962762	0.114384	-0.000752177	0.00541609	0.889875	-0.0144834	0.00776427	0.0655758
cg12164242	0.00462916	0.014068	0.742922	-0.0048713	0.00791404	0.539852	-0.00874966	0.0113452	0.442715
cg12164246	0.0186853	0.0180216	0.302758	-0.0107549	0.0101382	0.291773	-0.0258393	0.0145337	0.0789984
cg12164282	-0.0019307	0.00435448	0.658616	-0.00327317	0.00244965	0.185057	0.00263257	0.0035117	0.455531
cg12164321	-0.00651897	0.00876294	0.458974	0.00201418	0.00492966	0.683873	0.00526774	0.00706694	0.458083
cg12164351	-0.0126442	0.0109429	0.251137	0.00480379	0.00615603	0.437359	0.00512321	0.00882501	0.563091
cg12164564	0.00553578	0.0124577	0.657907	-0.00191188	0.00700819	0.785664	-0.000680436	0.0100466	0.946161
cg12164573	0.0163853	0.0126439	0.198517	-0.0122716	0.00711293	0.0881169	-0.00754764	0.0101968	0.461219
cg12164596	-0.0186121	0.00706407	0.0100043	0.0158496	0.00397395	0.000140351	0.008821	0.00569687	0.125243
cg12164614	0.00272232	0.00713901	0.703909	-0.00101025	0.00401611	0.801996	0.00156014	0.00575731	0.78706
cg12164693	-0.000725156	0.0196861	0.970702	0.0049023	0.0110745	0.659133	0.00496916	0.015876	0.755048
cg12164713	-0.00169832	0.00816216	0.83567	-0.00281475	0.00459169	0.541507	1.1156e-05	0.00658243	0.998652
cg12164753	0.00179123	0.00272634	0.51295	0.000228732	0.00153372	0.8818	-0.0033633	0.00219867	0.129805
cg12164826	0.00117212	0.00244159	0.632415	-3.78338e-05	0.00137353	0.97809	0.000216378	0.00196904	0.912755
cg12164870	0.0153667	0.00898656	0.0909199	-0.00404084	0.00505546	0.426344	-0.010889	0.00724728	0.136674
cg12164922	0.0051038	0.0169063	0.763474	0.00910097	0.00951075	0.341324	-0.00177999	0.0136342	0.896437
cg12164925	0.0184131	0.0234587	0.434685	0.0042748	0.0131969	0.74679	0.0105519	0.0189184	0.578475
cg12164955	0.0112738	0.00977849	0.252177	-0.000830511	0.00550097	0.880353	-0.00770848	0.00788594	0.331097
cg12164973	-0.0140495	0.00659385	0.0360028	0.00539293	0.00370942	0.149671	0.0123839	0.00531766	0.0222414
cg12164975	0.00761063	0.0114579	0.508346	0.00108461	0.00644576	0.866773	-0.00256379	0.00924034	0.782104
cg12164985	-0.00196809	0.00799207	0.806079	-0.00208596	0.004496	0.643863	-0.00149612	0.00644527	0.816998
cg12164992	-0.00580324	0.0100846	0.566502	-0.00413212	0.00567316	0.468393	-0.000637894	0.00813278	0.937666
cg12165008	-0.00169694	0.00746147	0.820638	-0.00534643	0.00419751	0.206236	-0.00314144	0.00601736	0.602984
cg12165022	0.00529763	0.00652305	0.418979	-0.00403547	0.00366959	0.274565	-0.00247863	0.00526056	0.638724
cg12165123	-0.00103615	0.011367	0.927584	0.00121941	0.00639462	0.849221	0.00489804	0.00916703	0.594522
cg12165180	0.00474779	0.0108224	0.661991	-0.00503379	0.00608822	0.41066	0.00108308	0.00872779	0.901533
cg12165201	-0.0116995	0.0142545	0.414081	0.00399594	0.00801897	0.619552	0.000503507	0.0114956	0.965167
cg12165215	-0.015367	0.0199363	0.442961	-0.011833	0.0112153	0.294382	0.0151981	0.0160778	0.347192
cg12165219	-0.00210314	0.0122169	0.863729	-0.00194076	0.00687273	0.778335	0.0124938	0.00985244	0.208228
cg12165223	-0.00919958	0.00703747	0.19466	0.0101771	0.00395898	0.0118926	0.00527441	0.00567542	0.355344
cg12165225	0.00224158	0.00996383	0.822541	-0.00439945	0.00560523	0.434704	-0.000931806	0.0080354	0.907956
cg12165236	0.0148213	0.00935953	0.11701	0.000686812	0.00526528	0.896525	-0.0127331	0.00754807	0.0952828
cg12165240	0.000394934	0.00346075	0.909413	0.000555066	0.00194687	0.776256	0.000942622	0.00279095	0.73639
cg12165250	0.024085	0.00994287	0.0175455	-0.00295945	0.00559344	0.59812	-0.0203526	0.0080185	0.0129654
cg12165265	-0.00477008	0.0104314	0.648635	-0.0101148	0.00586825	0.0884074	-0.000808839	0.00841246	0.92363
cg12165338	-0.0125957	0.00836133	0.135665	0.00727721	0.00470373	0.125551	0.00952904	0.00674306	0.16126
cg12165354	-0.0013066	0.00898362	0.884706	-0.00321562	0.00505381	0.526306	-0.00063798	0.00724491	0.930037
cg12165383	0.00894773	0.00964383	0.356129	0.00383666	0.00542521	0.481382	0.00150383	0.00777734	0.847138
cg12165471	-0.00987747	0.00720308	0.173896	-0.00317637	0.00405215	0.435293	0.00759908	0.00580898	0.194345
cg12165514	-0.0224601	0.0129929	0.0875038	0.00214935	0.00730925	0.769429	0.0220473	0.0104782	0.0383229
cg12165546	-0.00122567	0.00999435	0.902685	-0.000932569	0.0056224	0.868656	0.00156203	0.00806002	0.846795
cg12165551	0.00881371	0.0124252	0.480055	0.00119476	0.00698992	0.864688	0.00147171	0.0100204	0.883582
cg12165563	0.0141752	0.0238846	0.554433	-0.00932686	0.0134365	0.489485	-0.0221479	0.0192619	0.25344
cg12165613	-0.0117039	0.0153826	0.44885	0.00588755	0.00865362	0.498127	0.00941267	0.0124054	0.450099
cg12165656	-0.000981253	0.0101524	0.92323	-0.00504767	0.00571133	0.379298	0.00758454	0.0081875	0.356884
cg12165658	-0.00438116	0.0113267	0.699873	-0.00437948	0.00637195	0.493761	0.0107392	0.00913453	0.243009
cg12165664	-0.0432838	0.024499	0.0808583	0.0302229	0.0137821	0.0310458	0.0236414	0.0197574	0.234796
cg12165685	-0.0280938	0.0222607	0.210388	0.0165136	0.012523	0.190822	0.0178326	0.0179523	0.323369
cg12165702	0.00168404	0.00773031	0.828069	0.00976834	0.00434875	0.0272814	-0.00233162	0.00623416	0.709331
cg12165758	0.00660952	0.0145849	0.651576	-0.00375728	0.00820483	0.648167	0.00654989	0.0117621	0.579083
cg12165772	-0.0263374	0.0161098	0.105774	0.00867319	0.00906268	0.34127	0.0193341	0.0129918	0.140406
cg12165782	-0.00120846	0.00329788	0.714951	-0.00152119	0.00185525	0.414544	-0.000127695	0.0026596	0.961818
cg12165841	0.000907522	0.00673419	0.893118	0.00428013	0.00378837	0.261736	-2.48529e-05	0.00543084	0.996359
cg12165864	-0.0117223	0.011585	0.314483	-0.00236002	0.00651726	0.718162	0.0144532	0.00934285	0.125585
cg12165899	8.54075e-05	0.00227383	0.970126	0.000520993	0.00127916	0.684817	0.00181637	0.00183375	0.324729
cg12165943	0.00973779	0.0069259	0.16337	-0.00888431	0.00389622	0.0250966	-0.0103392	0.00558544	0.067629
cg12166018	-0.00558232	0.00755618	0.462079	-0.00250597	0.00425079	0.55707	0.000384608	0.00609374	0.949823
cg12166060	0.00393787	0.0108968	0.718713	-0.00821311	0.00613006	0.183879	0.00140949	0.00878778	0.872953
cg12166217	0.00481134	0.00429967	0.266291	-0.00715879	0.00241881	0.00398998	-0.00379892	0.0034675	0.276357
cg12166222	-0.00809541	0.00770802	0.296577	0.00336732	0.00433621	0.439575	0.0122102	0.00621619	0.0527673
cg12166259	0.0233646	0.0166492	0.164155	0.00305314	0.00936612	0.745243	-0.0188325	0.0134268	0.164379
cg12166267	0.0212369	0.0175529	0.229681	-0.0115293	0.00987454	0.246243	-0.0225368	0.0141557	0.115083
cg12166292	-0.0020464	0.0026148	0.436024	0.000640949	0.00147098	0.664137	-0.000381802	0.00210873	0.856753
cg12166313	-0.00124112	0.0141344	0.930235	-0.0101491	0.00795142	0.205293	0.0042296	0.0113988	0.711519
cg12166348	0.111825	0.0538786	0.0409624	0.0148723	0.0303098	0.62492	-0.132129	0.0434508	0.0031358
cg12166435	-0.00804499	0.00838078	0.339811	0.00206038	0.00471467	0.663209	0.0083825	0.00675874	0.218298
cg12166447	0.0062546	0.0114118	0.585073	0.00242563	0.00641981	0.706495	-0.00690862	0.00920314	0.454918
cg12166476	-0.0122542	0.0120524	0.312162	0.00853772	0.00678018	0.211399	0.00593932	0.00971976	0.542793
cg12166502	-0.00626129	0.0108177	0.564256	0.000772835	0.0060856	0.899245	-0.00206693	0.00872404	0.813286
cg12166519	0.0436519	0.0401611	0.280145	0.0195445	0.0225929	0.389435	0.00386606	0.0323882	0.905267
cg12166520	0.00727853	0.00574266	0.208456	0.00218079	0.00323058	0.501478	-0.00694677	0.00463121	0.137322
cg12166570	-0.0185722	0.0187422	0.324532	-0.0104003	0.0105436	0.326731	0.00626882	0.0151148	0.679372
cg12166599	-0.00269331	0.010537	0.798873	-0.00490638	0.00592766	0.410153	0.000851804	0.00849763	0.92039
cg12166603	0.00180551	0.011481	0.875412	0.00877994	0.00645873	0.177618	-0.00116279	0.00925894	0.900357
cg12166610	-0.0591851	0.0159129	0.000357459	0.0304343	0.00895192	0.00102923	0.0326268	0.0128331	0.012822
cg12166630	-0.0223629	0.0129907	0.088806	0.0147416	0.00730802	0.0468327	0.0150692	0.0104765	0.153997
cg12166662	-0.0126794	0.0113009	0.26503	0.00557617	0.00635742	0.382898	0.0125866	0.00911371	0.170878
cg12166679	0.0158497	0.0210674	0.453929	0.0179073	0.0118516	0.134508	-0.0190046	0.01699	0.266471
cg12166683	-0.00984871	0.00876746	0.264462	-0.00446995	0.00493221	0.36735	0.00880529	0.00707059	0.216429
cg12166711	0.0165534	0.0134175	0.220711	-0.00984733	0.00754814	0.195549	-0.0160815	0.0108207	0.140931
cg12166738	-0.00727033	0.0158985	0.648624	0.0132667	0.0089438	0.141682	-0.0033093	0.0128214	0.796948
cg12166740	0.0164868	0.0236642	0.487892	-0.0229681	0.0133125	0.0881059	-0.00262359	0.0190841	0.890981
cg12166769	0.00795924	0.00738376	0.284111	0.00493759	0.00415379	0.23787	-0.0108401	0.00595469	0.0722135
cg12166782	0.00886588	0.0184806	0.632644	0.0102384	0.0103964	0.327518	-0.00218711	0.0149038	0.883678
cg12166802	-0.00311182	0.00929481	0.738607	-0.00456813	0.00522887	0.384777	0.0109778	0.00749587	0.146741
cg12166806	0.000850187	0.00406783	0.834946	0.0011301	0.00228839	0.622691	0.000775425	0.00328053	0.813713
cg12166811	-0.00145687	0.0163308	0.929125	0.00230005	0.00918701	0.802914	0.00747025	0.0131701	0.572064
cg12166819	-0.00142055	0.0212104	0.94676	-0.00854238	0.0119321	0.476004	0.00387168	0.0171053	0.821477
cg12166849	-0.0155913	0.0106541	0.147045	0.00829811	0.00599357	0.169828	0.0104464	0.00859211	0.227422
cg12166899	0.0238642	0.0122806	0.0552969	-0.000426148	0.00690856	0.950959	-0.0210337	0.0099038	0.0365932
cg12166917	0.00546395	0.0105046	0.604313	-0.00133681	0.00590946	0.821577	-0.00131259	0.00847154	0.877235
cg12167002	0.00234695	0.00434775	0.590742	-0.00176837	0.00244586	0.471661	-0.00590527	0.00350628	0.0958122
cg12167033	-0.00605091	0.010027	0.547809	-0.00791224	0.00564078	0.164353	-0.00157827	0.00808637	0.84572
cg12167034	0.00676249	0.00911731	0.460302	-0.00107897	0.00512901	0.833886	-0.00763211	0.00735272	0.302215
cg12167039	0.020635	0.0308497	0.50538	-0.0248388	0.0173548	0.156029	-0.0083174	0.024879	0.738966
cg12167057	-0.0078487	0.00944407	0.408262	0.0052193	0.00531284	0.328693	-0.00372755	0.00761624	0.625804
cg12167090	-0.0124764	0.0098975	0.210918	0.0142921	0.00556792	0.0120132	0.0162996	0.00798192	0.0442445
cg12167091	-0.00394014	0.00382894	0.30638	0.00142813	0.002154	0.509115	0.00172817	0.00308788	0.577182
cg12167167	0.00153574	0.00536801	0.775505	-0.00483683	0.00301982	0.112933	0.00414674	0.00432907	0.340839
cg12167197	-0.013284	0.00776519	0.0907808	0.0117104	0.00436837	0.00882226	0.00491167	0.00626229	0.43503
cg12167239	-0.000226846	0.00567954	0.968234	0.00284914	0.00319507	0.375055	0.00518098	0.00458031	0.261177
cg12167245	0.0205428	0.0236054	0.386609	-0.012211	0.0132794	0.360412	0.00608301	0.0190367	0.7501
cg12167263	0.00968129	0.00696642	0.168247	-0.00888214	0.00391902	0.0259652	-0.00525901	0.00561812	0.351884
cg12167277	0.000237797	0.00248615	0.924025	-0.000331989	0.00139861	0.81294	-0.000460041	0.00200498	0.819071
cg12167279	0.00209963	0.00826439	0.800064	-0.00717688	0.0046492	0.12638	0.00143693	0.00666488	0.829819
cg12167284	0.0596917	0.0459075	0.197027	0.00959155	0.0258256	0.711267	-0.0397912	0.0370225	0.285512
cg12167301	-0.00349102	0.0123878	0.778774	-0.00234967	0.00696887	0.736822	0.00657236	0.00999026	0.512395
cg12167335	0.015087	0.010805	0.166263	-0.00741178	0.00607846	0.226084	-0.00593434	0.00871381	0.497705
cg12167336	0.00472691	0.0104751	0.652957	0.00339406	0.00589285	0.566162	-0.0116282	0.00844773	0.172285
cg12167383	-0.00504043	0.00667139	0.45202	-0.00122779	0.00375304	0.744363	0.0048773	0.00538019	0.367218
cg12167431	-0.00884488	0.0153963	0.567161	0.0106519	0.00866133	0.222158	0.00555499	0.0124165	0.655733
cg12167445	-0.000640181	0.0138004	0.963109	0.00580395	0.00776351	0.456769	0.00520945	0.0111294	0.640926
cg12167452	-0.0143034	0.0183603	0.43812	-0.0032386	0.0103287	0.754629	0.0211128	0.0148068	0.157563
cg12167489	-0.0500852	0.0174481	0.00517057	0.020464	0.00981559	0.040084	0.0277548	0.0140712	0.0518083
cg12167518	0.0120014	0.012476	0.338801	-0.0111294	0.0070185	0.116515	-0.00681115	0.0100614	0.500271
cg12167526	0.020374	0.0360854	0.573829	-0.0094276	0.0203001	0.643541	-0.0231064	0.0291013	0.429408
cg12167548	-0.0018989	0.0220946	0.931713	-0.00518701	0.0124295	0.6775	0.0256741	0.0178183	0.153292
cg12167564	0.000629545	0.00463641	0.892314	0.000546944	0.00260825	0.834405	0.00119214	0.00373907	0.750634
cg12167667	-0.0153711	0.0100308	0.12914	0.00351657	0.0056429	0.534831	0.00763976	0.00808941	0.347634
cg12167688	-0.00447054	0.00835562	0.594024	0.00153459	0.00470052	0.74487	0.000618699	0.00673846	0.92706
cg12167751	0.0121397	0.0385857	0.753823	-0.0300884	0.0217067	0.169331	-0.022514	0.0311178	0.471353
cg12167790	0.00452986	0.00479467	0.347454	-0.00304365	0.00269728	0.262321	-0.0038437	0.0038667	0.323019
cg12167803	0.00274037	0.0243407	0.910626	0.0108949	0.0136931	0.428451	-6.08302e-05	0.0196298	0.997535
cg12167813	0.0153068	0.0128095	0.235428	0.00196616	0.00720611	0.785634	-0.0215901	0.0103304	0.0396086
cg12167823	0.00751416	0.033509	0.823106	-0.0126821	0.0188508	0.502924	0.0183955	0.0270236	0.497899
cg12167832	-0.00995233	0.00884984	0.263934	-0.00627973	0.00497855	0.21063	0.0103275	0.00713702	0.151565
cg12167852	0.0177336	0.0201184	0.380554	-0.0188799	0.0113178	0.0989626	-0.0132953	0.0162246	0.414822
cg12167879	-0.0112983	0.00884847	0.205127	0.00572863	0.00497778	0.253025	0.00711424	0.00713592	0.321613
cg12167880	-0.0158603	0.0131169	0.229958	0.00658969	0.00737903	0.374362	0.00790107	0.0105782	0.457174
cg12167907	-0.046084	0.0292	0.118231	0.00773059	0.0164267	0.639124	0.0398817	0.0235486	0.0940046
cg12168006	-0.00299366	0.0154522	0.846844	-0.00172777	0.00869274	0.842925	-0.00179447	0.0124615	0.885841
cg12168009	-0.0108986	0.0112029	0.333398	-0.000844959	0.00630231	0.893663	0.0175087	0.0090347	0.0559506
cg12168018	0.00184031	0.0188051	0.922272	-0.00339411	0.010579	0.749122	-0.00240729	0.0151655	0.874255
cg12168054	-0.0015328	0.013503	0.90989	0.00978066	0.00759622	0.201391	0.0016945	0.0108896	0.876712
cg12168066	-0.0279909	0.00729088	0.000236852	0.0011045	0.00410154	0.78836	0.0158342	0.00587979	0.00852917
cg12168074	-0.018225	0.0139175	0.193893	0.00622949	0.00782942	0.428451	0.0145808	0.0112239	0.197426
cg12168076	0.00594386	0.0169098	0.72608	0.00946479	0.00951274	0.32258	0.00420669	0.013637	0.758475
cg12168112	0.00541267	0.00983036	0.583347	0.00238209	0.00553015	0.667743	-0.00943949	0.00792777	0.237091
cg12168153	0.000980633	0.00392053	0.803092	0.00143118	0.00220553	0.518149	0.00232248	0.00316174	0.464631
cg12168186	-0.00317648	0.0137892	0.818365	-0.00126874	0.0077572	0.870469	-0.00162426	0.0111204	0.884219
cg12168219	0.0132495	0.0109317	0.22886	0.00266046	0.0061497	0.66639	-0.00608236	0.00881593	0.492119
cg12168357	-0.0032684	0.0129074	0.800711	0.00109843	0.00726117	0.880117	0.00614997	0.0104093	0.556212
cg12168389	-0.0206944	0.0124813	0.100997	0.0103885	0.00702144	0.142693	0.0198	0.0100656	0.0524344
cg12168488	-0.00583538	0.0150104	0.698428	-0.00145325	0.00844419	0.863767	0.00117982	0.0121052	0.922588
cg12168509	0.0404172	0.0211117	0.0589271	-0.00735215	0.0118765	0.53754	-0.0318142	0.0170257	0.065123
cg12168531	-0.00769411	0.0110062	0.486418	-0.000852817	0.00619165	0.890774	0.0068881	0.00887606	0.439885
cg12168535	0.0473101	0.0325618	0.149925	-0.0252146	0.0183179	0.172282	-0.00405988	0.0262597	0.877499
cg12168623	0.00609476	0.0196954	0.757737	0.0136075	0.0110798	0.222788	-0.000355103	0.0158835	0.982216
cg12168626	-0.00214391	0.0101022	0.832441	-0.00387767	0.00568307	0.496892	0.00760711	0.00814699	0.353087
cg12168713	0.00510226	0.00824434	0.537651	-0.00154599	0.00463792	0.739701	-8.2885e-05	0.00664871	0.990083
cg12168742	0.0254684	0.0173766	0.146427	-0.00495383	0.00977536	0.61363	-0.0161235	0.0140135	0.253138
cg12168884	-0.0153472	0.00874919	0.0830123	0.00213607	0.00492193	0.665395	0.00757355	0.00705585	0.286142
cg12168926	0.00884098	0.0124604	0.47994	0.00130011	0.00700969	0.8533	-0.00413473	0.0100488	0.681767
cg12169026	0.000197047	0.00737352	0.978743	-0.00604872	0.00414803	0.148467	0.00533336	0.00594643	0.372305
cg12169057	-0.0105981	0.00793818	0.185417	0.00926729	0.00446569	0.0409892	0.00765641	0.00640181	0.235031
cg12169153	0.0194603	0.00771022	0.0134635	-0.00402161	0.00433744	0.356456	-0.0148959	0.00621796	0.0187875
cg12169218	-0.000648715	0.00407141	0.873783	-0.000644037	0.0022904	0.779248	0.000437742	0.00328342	0.894256
cg12169233	-0.00584665	0.00310172	0.0628505	2.17182e-05	0.0017449	0.990098	0.00375985	0.0025014	0.136521
cg12169243	0.0108197	0.00749093	0.152309	-0.00226043	0.00421408	0.593083	-0.00907654	0.00604112	0.136684
cg12169251	0.0244652	0.0133264	0.0698768	-0.0137696	0.00749686	0.0697469	-0.016349	0.0107472	0.131911
cg12169299	-0.00352568	0.0069492	0.613223	0.00321564	0.00390933	0.413062	0.00182406	0.00560423	0.745618
cg12169306	-7.70817e-05	0.0119945	0.994888	-0.0126541	0.00674761	0.064178	-0.00102437	0.00967306	0.915912
cg12169338	0.0399986	0.0181565	0.0303012	-0.0146238	0.0102141	0.155889	-0.027612	0.0146425	0.0627446
cg12169424	-0.00731553	0.0119905	0.543418	0.00616863	0.00674538	0.363043	0.00459976	0.00966986	0.635523
cg12169461	-0.0181292	0.0207137	0.383916	0.0132368	0.0116526	0.25917	0.0245822	0.0167047	0.144828
cg12169532	0.0149767	0.00818177	0.0706809	0.00313442	0.00460272	0.497727	-0.00964068	0.00659825	0.147676
cg12169536	0.0023806	0.00346585	0.494032	-4.97954e-05	0.00194974	0.979685	-0.00151307	0.00279506	0.589692
cg12169554	-0.00243839	0.00969907	0.802108	0.000891986	0.00545629	0.87053	0.00798752	0.00782189	0.310069
cg12169700	0.103316	0.106677	0.335546	-0.00602367	0.0600121	0.920284	-0.0275849	0.0860306	0.74927
cg12169771	-0.00570847	0.0040388	0.161187	0.00594566	0.00227206	0.0105019	0.00418626	0.00325712	0.20219
cg12169852	-0.000428987	0.00272703	0.875374	-0.000428194	0.00153412	0.780835	0.000911249	0.00219924	0.679663
cg12169863	-0.0148843	0.00934075	0.114765	0.0120613	0.00525471	0.0241767	0.010441	0.00753292	0.169357
cg12169865	-0.00182191	0.00951321	0.84858	0.00462511	0.00535173	0.389895	-0.00107306	0.007672	0.889096
cg12169889	-0.00642512	0.0119263	0.591478	0.00837858	0.00670924	0.215162	0.0150408	0.00961806	0.121579
cg12169910	0.0170661	0.00956185	0.0778596	-0.00821078	0.0053791	0.130617	-0.00938083	0.00771123	0.227156
cg12169977	0.00260595	0.00647015	0.688132	0.000525556	0.00363984	0.885534	-3.22969e-06	0.0052179	0.999508
cg12169996	-0.0182138	0.0205525	0.378006	0.0106576	0.011562	0.359253	0.0108775	0.0165747	0.513423
cg12170005	0.0212924	0.0214156	0.322924	-0.015076	0.0120475	0.214229	-0.00870995	0.0172708	0.615344
cg12170014	-0.00410685	0.00930573	0.660098	0.00628722	0.00523501	0.233089	0.00396459	0.00750467	0.59868
cg12170019	0.00509941	0.00852637	0.55138	-0.00591084	0.00479658	0.221234	-0.00500732	0.00687616	0.468484
cg12170027	0.0054675	0.0108647	0.6161	0.00636282	0.00611201	0.300811	-0.00858291	0.0087619	0.330078
cg12170048	0.0123721	0.0134767	0.361198	-0.0126164	0.00758143	0.0997712	-0.00523742	0.0108684	0.631119
cg12170106	-0.00511895	0.00321512	0.115064	0.00339675	0.00180869	0.0638084	0.00265558	0.00259286	0.308651
cg12170121	-0.00345272	0.0106094	0.745649	-0.00171337	0.00596842	0.774755	0.0110031	0.00855606	0.201935
cg12170219	-0.0164267	0.0311035	0.598785	-0.00495314	0.0174975	0.777806	0.0247056	0.0250836	0.327454
cg12170314	-0.00647834	0.00535253	0.229507	0.00183637	0.00301111	0.543577	0.00466722	0.00431659	0.282654
cg12170359	-0.00882751	0.0187692	0.639332	0.00860549	0.0105588	0.417346	-0.0129299	0.0151366	0.395389
cg12170373	0.0402376	0.0153611	0.0104284	-0.00706639	0.00864149	0.415799	-0.0425086	0.012388	0.000929295
cg12170419	0.00857155	0.00862348	0.323055	-0.00508393	0.0048512	0.297622	-0.00491286	0.00695447	0.481851
cg12170477	0.0113305	0.0109075	0.301855	-0.00716179	0.00613611	0.246412	-0.0117812	0.00879645	0.184041
cg12170514	0.000773727	0.0142743	0.9569	-0.00440549	0.00803011	0.584704	-0.00347222	0.0115116	0.763672
cg12170560	-0.00934858	0.00662247	0.161705	0.00113354	0.00372553	0.761671	0.0121491	0.00534074	0.0254355
cg12170574	0.00462375	0.0237914	0.846369	0.00330269	0.013384	0.805686	-0.0180979	0.0191868	0.348225
cg12170644	-0.00840909	0.0149271	0.574685	0.00386843	0.00839738	0.646211	0.0107928	0.0120381	0.372489
cg12170649	0.00225257	0.0191845	0.906807	0.00104528	0.0107924	0.923071	-0.00132738	0.0154714	0.931831
cg12170677	-0.00227177	0.00749059	0.762415	0.000661763	0.00421389	0.875583	0.00273538	0.00604084	0.651836
cg12170787	-0.0211722	0.00973282	0.0323816	0.00514924	0.00547527	0.34965	0.0152821	0.0078491	0.0548382
cg12170804	0.00591642	0.00625823	0.347144	-0.00471518	0.00352062	0.184042	0.00120606	0.005047	0.811707
cg12170845	0.00495028	0.0109915	0.653587	0.00436015	0.00618334	0.482648	-0.00718274	0.00886415	0.420023
cg12170868	-0.00574101	0.0165836	0.730058	0.000190181	0.00932922	0.983784	0.00614973	0.0133739	0.646813
cg12170917	-0.000221503	0.00270192	0.934855	0.000406879	0.00151998	0.789589	0.000402232	0.00217898	0.853985
cg12170933	0.000703987	0.0278325	0.97988	-0.0045894	0.0156574	0.77015	0.0076826	0.0224458	0.73299
cg12171098	-0.00356848	0.016995	0.834191	-0.00518785	0.00956064	0.588808	0.00583942	0.0137057	0.671143
cg12171126	0.0173597	0.0143616	0.230108	-0.00805211	0.00807926	0.321768	-0.0108579	0.0115821	0.351169
cg12171159	0.00603445	0.00676849	0.37515	-0.00680308	0.00380767	0.0775543	-0.000602053	0.0054585	0.912434
cg12171165	-0.0146157	0.0176082	0.408835	-0.00866119	0.00990563	0.38438	0.00115477	0.0142003	0.935378
cg12171183	0.000919961	0.00385841	0.812121	0.00202094	0.00217058	0.354459	-0.000754989	0.00311164	0.808874
cg12171195	0.0228155	0.0143808	0.116333	-0.00856577	0.00809001	0.292687	-0.0101115	0.0115975	0.385734
cg12171221	0.0096636	0.0104176	0.356229	-0.0145803	0.00586049	0.0148028	0.00217145	0.00840133	0.796673
cg12171249	0.0138416	0.0116779	0.239209	0.000715343	0.00656949	0.913547	-0.0128382	0.00941772	0.176421
cg12171271	-0.00589244	0.00940229	0.532534	-0.000715879	0.00528933	0.89266	0.00285534	0.00758255	0.707434
cg12171339	0.00883907	0.0108932	0.419386	0.00752232	0.00612807	0.223017	-0.00334456	0.00878493	0.704364
cg12171360	0.00846891	0.0147515	0.567414	0.00718934	0.00829859	0.388747	-0.0164934	0.0118965	0.169248
cg12171394	-0.00732075	0.0107297	0.496912	0.00681599	0.00603609	0.261987	0.00867818	0.00865306	0.318754
cg12171396	-0.00170791	0.00285387	0.551129	0.00133869	0.00160547	0.406711	0.00186138	0.00230153	0.420911
cg12171402	-0.00781341	0.00435422	0.0762975	4.64366e-05	0.0024495	0.984919	0.00605382	0.0035115	0.0883429
cg12171414	0.00830814	0.0282383	0.76931	-0.0157659	0.0158857	0.32379	-0.0208941	0.022773	0.361479
cg12171437	0.0021475	0.0121427	0.860043	-0.000514822	0.00683098	0.940101	-0.0100453	0.00979259	0.307893
cg12171458	-0.000672883	0.0133463	0.959908	-0.00426972	0.00750808	0.57107	0.00293427	0.0107632	0.785807
cg12171481	0.00444049	0.00799931	0.580278	-0.00431631	0.00450007	0.340196	-0.0056295	0.0064511	0.385317
cg12171484	0.009159	0.020951	0.663102	-0.0163026	0.0117862	0.170226	-0.0141089	0.0168961	0.406036
cg12171498	0.0553608	0.0245686	0.0268133	0.0126126	0.0138213	0.364058	-0.0506906	0.0198135	0.0122882
cg12171567	0.00908644	0.0136593	0.50771	-0.00300663	0.00768413	0.696571	-0.00890652	0.0110156	0.42104
cg12171660	-0.0127852	0.00658143	0.0553734	0.00434879	0.00370244	0.243444	0.00811139	0.00530765	0.130164
cg12171675	0.0324252	0.109303	0.767454	-0.131525	0.0614894	0.0353047	-0.0579305	0.0881484	0.512833
cg12171761	0.0082011	0.0228116	0.720102	-0.000525962	0.0128328	0.967403	-0.0104205	0.0183966	0.57259
cg12171781	-0.0102477	0.006993	0.146494	-0.000362561	0.00393397	0.926786	0.0110694	0.00563956	0.0529377
cg12171801	-0.00026218	0.00248113	0.916094	0.000175131	0.00139578	0.900446	-0.00123734	0.00200093	0.537975
cg12171807	-0.00630094	0.00692887	0.365724	-0.000878429	0.00389789	0.82224	0.00678929	0.00558784	0.227726
cg12171846	0.0105135	0.00707774	0.141128	-0.00333138	0.00398164	0.405115	-0.00829509	0.0057079	0.149832
cg12171863	-0.00911303	0.00591839	0.127328	0.00303166	0.00332944	0.3651	0.00479036	0.00477293	0.318395
cg12171866	0.000921847	0.00549269	0.867115	0.00371328	0.00308996	0.232808	-0.0061472	0.00442962	0.168841
cg12171875	-0.0114595	0.0168403	0.498047	-0.00642747	0.00947363	0.499324	0.00292096	0.013581	0.830222
cg12171896	0.00648063	0.00353547	0.0702989	-0.00219509	0.00198891	0.272853	-0.00208402	0.00285121	0.466835
cg12171908	-0.023864	0.00977344	0.0166907	0.00972267	0.00549813	0.0805885	0.0175306	0.00788186	0.0287875
cg12171923	-0.0112983	0.00906151	0.215877	0.00474948	0.00509762	0.354128	0.00368106	0.00730772	0.615759
cg12171943	-0.00991117	0.010453	0.345734	0.00907599	0.00588042	0.126443	0.00446392	0.00842991	0.597815
cg12171980	-0.0133078	0.00955598	0.167369	0.00531776	0.00537579	0.32537	0.00453952	0.00770649	0.557389
cg12172020	8.13658e-05	0.0153925	0.995795	0.00638292	0.0086592	0.463076	-0.00328658	0.0124134	0.791835
cg12172022	0.00339878	0.0253535	0.893676	-0.0105091	0.0142628	0.463262	-0.0020344	0.0204466	0.920977
cg12172026	-0.00462831	0.0127417	0.717327	0.00409594	0.00716796	0.56922	0.00237127	0.0102757	0.818051
cg12172046	0.00193542	0.00303307	0.525119	-0.000644846	0.00170628	0.706428	-0.00189551	0.00244604	0.440531
cg12172057	0.00238289	0.00310066	0.444314	0.000969013	0.0017443	0.579991	-0.0033483	0.00250055	0.184133
cg12172069	-0.0127835	0.010409	0.222793	0.00472138	0.00585567	0.422325	0.00147873	0.00839443	0.860591
cg12172080	0.00384828	0.0101397	0.705244	-0.00706811	0.00570417	0.218714	-0.00207437	0.00817723	0.800358
cg12172089	0.0119069	0.00953948	0.215396	-0.00845647	0.00536651	0.11879	-0.00540277	0.00769319	0.484424
cg12172122	-0.00745007	0.0154386	0.630648	0.00861516	0.00868512	0.32404	0.0131371	0.0124506	0.294353
cg12172132	0.0223169	0.017492	0.205489	0.000245818	0.00984024	0.980129	-0.0228908	0.0141065	0.108354
cg12172137	-0.00508497	0.0150408	0.736137	0.00773611	0.00846129	0.363149	-0.00705012	0.0121297	0.562626
cg12172153	0.00824151	0.00639024	0.200652	0.000248582	0.00359488	0.945034	-0.00509028	0.00515346	0.326083
cg12172159	-0.00479069	0.00343578	0.166845	0.00384129	0.00193283	0.0500982	0.00318532	0.00277081	0.253534
cg12172163	0.00968074	0.00723576	0.184497	0.000140416	0.00407054	0.972563	-0.00402153	0.00583534	0.492594
cg12172208	-0.0195314	0.0243491	0.42471	-0.00402671	0.0136978	0.769499	0.0221731	0.0196365	0.262
cg12172256	0.00258874	0.00570605	0.651212	-0.00318516	0.00320998	0.323884	0.00239571	0.00460168	0.603988
cg12172295	-0.0125913	0.0128954	0.331629	0.00825218	0.00725441	0.258509	0.00642693	0.0103996	0.538229
cg12172314	0.0131507	0.0101912	0.200412	0.000897513	0.00573313	0.875972	-0.00802402	0.00821876	0.331684
cg12172349	-0.000870942	0.00726999	0.904925	-0.00226046	0.00408979	0.581915	-0.000291499	0.00586294	0.960463
cg12172391	0.0210903	0.00987892	0.0356492	-0.00621069	0.00555746	0.266912	-0.0122386	0.00796693	0.128209
cg12172441	-0.00396079	0.00927721	0.670504	-0.00102994	0.00521897	0.844028	0.0132826	0.00748168	0.0794191
cg12172475	-0.00359665	0.00962174	0.70948	0.00472064	0.00541279	0.385596	0.00212593	0.00775953	0.784768
cg12172478	-0.00541167	0.0121903	0.65822	0.00869769	0.00685777	0.208154	0.00571209	0.00983098	0.562758
cg12172531	0.00604736	0.0118707	0.611766	0.00402483	0.00667794	0.548309	-0.00817409	0.00957319	0.395587
cg12172612	0.0283683	0.0187696	0.134396	-0.0239647	0.010559	0.0257629	-0.00999533	0.0151369	0.510827
cg12172631	-0.0047326	0.011407	0.67927	0.00966525	0.00641708	0.135729	-0.00434375	0.00919923	0.638004
cg12172659	0.0149433	0.00642327	0.0223755	-0.00307457	0.00361346	0.397235	-0.00996707	0.00518009	0.0576871
cg12172682	0.0325739	0.0306059	0.290207	-0.0180276	0.0172176	0.298047	-0.0253844	0.0246824	0.30666
cg12172720	0.00130663	0.00926043	0.888126	-0.00522976	0.00520953	0.318284	0.00636934	0.00746814	0.396129
cg12172721	-0.00483577	0.0123832	0.697136	-0.00372714	0.00696626	0.594028	0.011151	0.00998651	0.267308
cg12172753	-0.00169222	0.00452137	0.709135	0.00216275	0.00254353	0.39755	-0.00187584	0.0036463	0.608272
cg12172812	0.00281066	0.00766478	0.714755	-0.00128645	0.00431188	0.766164	-0.00233833	0.00618132	0.706158
cg12172870	0.00127192	0.0144224	0.929932	0.00287092	0.00811341	0.724329	-0.00397743	0.011631	0.733219
cg12172916	0.00491628	0.00983884	0.61859	-0.00275144	0.00553492	0.620397	-0.00320508	0.0079346	0.687273
cg12172921	0.022758	0.0231384	0.328123	-0.0273232	0.0130167	0.0387746	-0.000906537	0.0186601	0.961367
cg12172984	0.00400212	0.00919467	0.664473	0.00257563	0.00517254	0.61981	-0.00946557	0.00741511	0.205247
cg12172996	0.00588237	0.00426672	0.171616	-0.000294568	0.00240028	0.902617	-0.00469237	0.00344093	0.176265
cg12173054	0.00295883	0.0133935	0.825688	-0.000656062	0.00753464	0.930818	-0.00505534	0.0108013	0.640961
cg12173114	-0.00965839	0.00794319	0.227377	-0.00324183	0.00446851	0.470148	0.0138267	0.00640585	0.0337131
cg12173150	-0.0199455	0.0235967	0.400336	0.00844453	0.0132745	0.526391	0.0183244	0.0190298	0.338312
cg12173181	-5.05997e-06	0.013719	0.999707	0.0124806	0.00771775	0.109555	0.00859701	0.0110638	0.439293
cg12173214	-0.00560973	0.00921922	0.544491	-0.00664049	0.00518635	0.203895	0.0113249	0.00743491	0.13142
cg12173216	-0.000561961	0.00250454	0.823002	0.000162437	0.00140895	0.908487	0.000622643	0.0020198	0.758632
cg12173276	0.00261208	0.00646375	0.687145	0.00158113	0.00363623	0.66479	-0.00286238	0.00521274	0.584368
cg12173284	0.00103783	0.0120582	0.931614	-0.0056714	0.00678344	0.405462	0.00875969	0.00972443	0.370244
cg12173308	0.0191561	0.026434	0.470642	-0.012373	0.0148707	0.407718	-0.0249227	0.0213179	0.245633
cg12173309	-0.000701258	0.020204	0.972393	0.0121453	0.0113659	0.288286	0.00963956	0.0162936	0.555679
cg12173392	0.0128556	0.0118597	0.281442	-0.00537392	0.00667179	0.422796	-0.0100844	0.00956437	0.294703
cg12173435	0.00557515	0.00793171	0.484042	-0.00401575	0.00446205	0.370674	-0.00448795	0.00639659	0.484835
cg12173462	0.0195958	0.00989304	0.0508513	-0.00312191	0.00556541	0.576309	-0.0210122	0.00797832	0.010034
cg12173487	0.00120067	0.0179361	0.946786	0.00803096	0.0100901	0.428293	-0.00236571	0.0144647	0.870473
cg12173498	0.00129343	0.00646117	0.841814	0.0086302	0.00363478	0.0198327	-0.000874642	0.00521066	0.867095
cg12173506	8.44267e-05	0.00504307	0.986682	-0.0029669	0.00283702	0.298626	-0.00243783	0.00406702	0.550492
cg12173521	-0.00427024	0.0111034	0.701503	0.00159484	0.00624632	0.79909	-0.00305733	0.00895444	0.733621
cg12173535	0.00211791	0.00316053	0.504603	-0.00192925	0.00177798	0.280955	-0.0016106	0.00254883	0.52915
cg12173550	0.0505325	0.0262266	0.0573504	-0.0189392	0.014754	0.202746	-0.0421383	0.0211506	0.0495483
cg12173586	-0.0139629	0.00820698	0.0925337	0.00930237	0.0046169	0.0470809	0.00782179	0.00661858	0.240584
cg12173604	-0.00972395	0.00849303	0.255451	0.0106757	0.00477782	0.0280782	0.00124754	0.00684927	0.855905
cg12173651	-0.00173224	0.0055715	0.75663	0.00282073	0.00313429	0.370685	-0.00210642	0.00449318	0.640411
cg12173661	-0.0129741	0.0159924	0.419478	0.00338374	0.00899667	0.707772	0.00794841	0.0128972	0.539351
cg12173702	0.0121478	0.00816219	0.140373	-0.00380128	0.0045917	0.410069	-0.00191031	0.00658246	0.772361
cg12173703	-0.000202348	0.0103743	0.984484	0.000627371	0.00583616	0.914648	0.00325222	0.00836646	0.698454
cg12173853	0.000287822	0.0246096	0.990696	-0.00583343	0.0138443	0.674557	0.00280598	0.0198466	0.887902
cg12173907	-0.00661134	0.01224	0.59051	0.00417783	0.00688569	0.54564	0.00221423	0.00987101	0.823049
cg12173921	-0.0079736	0.018893	0.674061	0.00706975	0.0106284	0.507739	-0.00295044	0.0152364	0.846917
cg12174077	-5.31597e-05	0.0344264	0.998772	-0.00624259	0.0193669	0.747992	0.010878	0.0277635	0.69618
cg12174111	0.000381086	0.0205926	0.985279	-0.00485256	0.0115845	0.676358	0.013647	0.0166071	0.413512
cg12174129	-0.040376	0.0494949	0.416917	-0.0026237	0.0278437	0.925149	0.0391359	0.0399155	0.329637
cg12174151	-0.0223721	0.0281381	0.42878	-0.012784	0.0158293	0.421567	0.0123558	0.0226922	0.587526
cg12174175	-0.0110883	0.0124077	0.374027	0.0109103	0.00698004	0.121751	0.00559407	0.0100063	0.577594
cg12174276	5.56113e-06	0.00327988	0.998651	-0.000260296	0.00184512	0.888147	0.000458616	0.00264509	0.862762
cg12174280	-0.00991228	0.0248307	0.690751	-0.00534076	0.0139687	0.703165	0.00520411	0.0200249	0.795583
cg12174329	-0.0175779	0.0115329	0.131182	0.0142324	0.00648792	0.0309884	0.0137168	0.00930079	0.14396
cg12174335	-0.0100623	0.0138265	0.468767	-0.00663556	0.00777822	0.396004	0.01259	0.0111505	0.262032
cg12174341	0.031691	0.0181206	0.08392	-0.0046718	0.0101939	0.647911	-0.00898416	0.0146135	0.54034
cg12174391	-0.00645973	0.00906234	0.477915	-0.00177701	0.00509809	0.728279	0.00507654	0.00730839	0.489189
cg12174409	-0.00673803	0.0082702	0.4175	-0.00333243	0.00465247	0.475788	0.00622337	0.00666957	0.353411
cg12174465	0.0100182	0.0114693	0.384861	0.00179211	0.00645212	0.781875	-0.0140515	0.00924947	0.132431
cg12174498	-0.00222062	0.00264011	0.402649	0.00132889	0.00148522	0.373451	0.00251779	0.00212914	0.240289
cg12174507	-0.0190517	0.0083461	0.0249444	0.00350849	0.00469517	0.456971	0.0187959	0.00673078	0.00645898
cg12174576	-0.00722658	0.0124336	0.562635	-0.00970809	0.00699463	0.168784	0.00442738	0.0100272	0.659945
cg12174586	0.0624059	0.0320662	0.0549395	-0.000716585	0.0180391	0.968406	-0.0439898	0.02586	0.0925849
cg12174652	-0.0298433	0.0138272	0.0337244	-0.000797699	0.00777862	0.918562	0.0133141	0.0111511	0.23581
cg12174682	0.0200779	0.0142557	0.162657	-0.0131914	0.00801966	0.103687	-0.0182005	0.0114966	0.117109
cg12174701	0.0184114	0.011031	0.0987853	-0.00416791	0.0062056	0.503636	-0.00542317	0.00889606	0.543744
cg12174736	0.0172811	0.0131806	0.193354	-0.00480394	0.00741485	0.518808	-0.0167138	0.0106296	0.119578
cg12174804	-0.0117964	0.0233947	0.615401	0.0161334	0.0131609	0.223635	-0.00677295	0.0188668	0.720494
cg12174966	-0.0193484	0.029915	0.519518	0.00739895	0.0168289	0.661301	0.00318976	0.0241252	0.895125
cg12175019	-0.000349988	0.0171851	0.983799	-0.00426923	0.00966759	0.659898	0.0085985	0.013859	0.536637
cg12175038	-0.00445127	0.0161589	0.783625	0.00616639	0.00909034	0.499395	0.00577183	0.0130315	0.658953
cg12175087	0.000831898	0.00844992	0.921806	0.00266466	0.00475357	0.576572	0.00037295	0.0068145	0.956483
cg12175106	0.00224988	0.00247976	0.366815	0.000207287	0.00139501	0.882227	-0.000290716	0.00199982	0.884762
cg12175143	0.00777428	0.0039125	0.0501387	-0.00442711	0.00220101	0.0474511	-0.00230621	0.00315526	0.466844
cg12175146	0.00101835	0.00462246	0.826163	-0.00228374	0.0026004	0.382296	-0.00027057	0.00372782	0.94231
cg12175161	-0.00015581	0.00845182	0.985335	0.000734497	0.00475464	0.877597	-0.00234516	0.00681603	0.731647
cg12175172	0.00438553	0.00403883	0.280619	-0.000134888	0.00227207	0.952798	-0.00539337	0.00325714	0.101438
cg12175311	-0.0171131	0.0566235	0.763218	0.0135689	0.031854	0.671204	0.0127822	0.0456644	0.780223
cg12175382	0.00748008	0.00441189	0.0936533	-0.00507115	0.00248195	0.0441285	-0.00156221	0.003558	0.661726
cg12175407	0.0166387	0.0125844	0.189658	-0.00537322	0.00707944	0.449959	-0.00700193	0.0101488	0.492118
cg12175463	-0.00654791	0.0228072	0.774736	0.0207333	0.0128304	0.10981	-0.00851888	0.0183931	0.644435
cg12175534	-0.0295756	0.0198483	0.139904	0.0121315	0.0111658	0.280335	0.0181888	0.0160068	0.259018
cg12175590	9.45024e-05	0.0119113	0.993688	-0.00598629	0.00670081	0.374182	0.00438035	0.00960597	0.649551
cg12175642	0.0127354	0.00766103	0.100124	-0.00109669	0.00430977	0.79975	-0.00646825	0.00617829	0.298099
cg12175689	0.0625	0.0235174	0.00940003	-0.0184061	0.0132299	0.167781	-0.0584613	0.0189658	0.00276766
cg12175713	-0.0066396	0.0110767	0.550488	0.000709	0.00623131	0.90968	0.00322958	0.00893292	0.718595
cg12175753	-0.00330137	0.00393573	0.403923	0.00271083	0.00221408	0.224198	0.00448249	0.003174	0.161526
cg12175796	0.0132911	0.011446	0.248812	0.00246494	0.00643905	0.702816	-0.0247308	0.00923073	0.00886001
cg12175862	0.00501399	0.0107639	0.64254	0.00274029	0.00605533	0.652032	-0.0124833	0.00868064	0.154089
cg12175883	-0.0165304	0.0154673	0.288217	0.00852624	0.00870125	0.329923	0.0145748	0.0124737	0.245895
cg12175905	-0.012977	0.0222143	0.56065	0.00877466	0.0124968	0.484503	0.0175892	0.0179149	0.328974
cg12175922	-0.00518867	0.0113597	0.649008	0.00375395	0.0063905	0.558474	0.00366011	0.00916113	0.690508
cg12175949	-0.0044588	0.0189757	0.814794	-0.0102689	0.0106749	0.338797	0.00647442	0.0153031	0.673306
cg12176059	-0.0384446	0.0167524	0.0242049	0.00534522	0.00942421	0.572087	0.0328657	0.0135101	0.0170852
cg12176110	-0.0081271	0.0306425	0.79148	-0.0422856	0.0172382	0.01621	0.0126143	0.0247119	0.611057
cg12176119	0.000202545	0.00721913	0.977683	3.65049e-05	0.00406118	0.992849	0.00259981	0.00582192	0.656331
cg12176148	-0.0136537	0.00999266	0.175424	0.0066589	0.00562145	0.239496	0.00916996	0.00805866	0.258359
cg12176155	-0.00206755	0.0113302	0.85564	0.0101248	0.00637391	0.115891	0.00448422	0.00913735	0.624863
cg12176191	0.0116109	0.00735365	0.118067	-0.00178429	0.00413685	0.66733	-0.00671398	0.0059304	0.260764
cg12176193	-0.0180147	0.0294132	0.541862	0.0277582	0.0165466	0.0971037	0.0218124	0.0237205	0.360405
cg12176249	-0.00640241	0.00432789	0.142747	-0.000704916	0.00243469	0.772881	0.00565762	0.00349026	0.108727
cg12176286	-0.00293606	0.0165162	0.859328	-0.00485099	0.00929134	0.60296	0.00528908	0.0133196	0.692298
cg12176364	-0.00791405	0.00774994	0.310069	-0.00191478	0.00435979	0.661638	0.0081246	0.00624999	0.197137
cg12176426	0.0021666	0.00323649	0.505035	0.00149283	0.00182071	0.414557	-0.00407056	0.00261009	0.122582
cg12176441	0.0024271	0.00762418	0.751006	-0.00497586	0.00428904	0.249243	-0.00400584	0.00614858	0.516477
cg12176456	0.00791337	0.007558	0.298059	0.00237008	0.00425181	0.5787	-0.00511956	0.00609521	0.403303
cg12176461	-0.000127313	0.0123251	0.991783	0.00603177	0.00693359	0.386786	0.010118	0.00993967	0.311593
cg12176476	-0.00130527	0.00221993	0.558104	0.00242877	0.00124884	0.0551027	0.000412204	0.00179028	0.818454
cg12176519	0.00195286	0.00917645	0.831983	-0.00392125	0.00516229	0.449598	0.00278097	0.00740042	0.708013
cg12176579	-0.00758639	0.00722816	0.296895	0.00152296	0.00406626	0.708939	0.00583173	0.00582921	0.319941
cg12176595	-0.00380706	0.0245581	0.877171	0.0178771	0.0138154	0.199169	0.00548879	0.0198051	0.782345
cg12176605	0.00318667	0.0125554	0.800256	0.00608111	0.00706312	0.391679	-0.00898365	0.0101254	0.377452
cg12176612	-0.000996378	0.0140171	0.943499	0.00132967	0.00788546	0.866494	0.0110691	0.0113042	0.330258
cg12176640	-0.00736078	0.00879325	0.404887	0.00520431	0.00494671	0.295747	0.00138635	0.00709138	0.84547
cg12176682	-0.0361016	0.0253101	0.157424	0.0207096	0.0142384	0.149494	0.0175422	0.0204115	0.392523
cg12176709	0.00543257	0.00944746	0.566791	0.000179848	0.00531474	0.973085	-0.000443267	0.00761898	0.953742
cg12176783	0.0335351	0.0164427	0.0445048	-0.0216849	0.00924999	0.0213941	-0.018977	0.0132604	0.156066
cg12176787	0.0384309	0.0287318	0.184603	-0.0309315	0.0161633	0.0590254	-0.0212389	0.023171	0.361937
cg12176793	0.00367159	0.0255482	0.886068	0.00906989	0.0143723	0.529691	-0.0126891	0.0206035	0.539627
cg12176815	0.00123733	0.00245098	0.614985	-0.000916627	0.00137882	0.507984	-9.7645e-05	0.00197661	0.960716
cg12176856	-0.000520042	0.0133658	0.969055	0.00762134	0.00751902	0.313647	0.00526995	0.0107789	0.626163
cg12176976	0.00882054	0.0107126	0.412597	0.000149279	0.00602647	0.980296	-0.00523804	0.00863927	0.545927
cg12177001	-0.00725605	0.0173422	0.676707	-0.00186156	0.00975601	0.849129	0.00664283	0.0139858	0.636026
cg12177010	-0.00901018	0.00694736	0.198168	0.00210924	0.00390829	0.590826	0.00353778	0.00560275	0.52945
cg12177023	0.0044709	0.00328778	0.177473	-0.000322282	0.00184957	0.862086	-0.00504252	0.00265146	0.0605857
cg12177058	-0.00117348	0.00714833	0.869994	-0.00388148	0.00402135	0.337173	0.00733386	0.00576483	0.206781
cg12177059	0.00435624	0.00766237	0.571179	-0.00189136	0.00431053	0.661936	0.001211	0.00617938	0.845098
cg12177072	0.00187727	0.017033	0.9125	-0.00689229	0.00958203	0.473933	0.00558312	0.0137364	0.685435
cg12177087	-0.0174496	0.0131073	0.186654	0.00575476	0.00737361	0.437292	0.0101729	0.0105705	0.338584
cg12177088	0.00467014	0.00279409	0.0983134	0.0024125	0.00157183	0.128539	-0.00419027	0.00225331	0.0664011
cg12177094	-0.0210931	0.0138593	0.131734	-0.00415218	0.00779664	0.595727	0.0100941	0.0111769	0.369014
cg12177113	0.0170056	0.0238562	0.477898	-0.0139533	0.0134205	0.301428	-0.0113404	0.019239	0.557126
cg12177141	-0.0114293	0.0241247	0.636886	0.00706789	0.0135715	0.603868	0.0183894	0.0194555	0.347236
cg12177163	-0.00228813	0.00510106	0.654891	0.00125257	0.00286964	0.663589	-0.000733319	0.00411379	0.858944
cg12177182	-0.0020631	0.00498009	0.67972	0.00721059	0.00280159	0.0117939	0.00144494	0.00401623	0.719907
cg12177207	-0.0165678	0.00798263	0.0409644	-0.000188737	0.00449069	0.966575	0.0175866	0.00643765	0.00765842
cg12177220	-0.0250767	0.0161406	0.123985	0.0109321	0.00907999	0.231941	0.0225652	0.0130167	0.0866217
cg12177257	-0.0204881	0.00986913	0.0409176	-0.00536491	0.00555195	0.33663	0.0215781	0.00795903	0.00811169
cg12177266	0.00885831	0.0101557	0.385531	-0.00534888	0.00571319	0.351806	0.00134665	0.00819018	0.869789
cg12177289	-0.00831929	0.0212916	0.696974	0.0105314	0.0119778	0.381748	-0.0133211	0.0171708	0.440022
cg12177299	-0.00527241	0.00961377	0.584839	0.00426348	0.0054083	0.432702	0.00691933	0.0077531	0.374666
cg12177314	0.00817912	0.00978746	0.405682	-0.00736463	0.00550601	0.184608	-0.00731377	0.00789317	0.35676
cg12177365	-0.00569459	0.00819809	0.489186	0.00332195	0.0046119	0.473316	0.0090019	0.00661141	0.176932
cg12177391	0.00110675	0.00291016	0.704666	0.000166098	0.00163713	0.919427	-0.00122816	0.00234692	0.602123
cg12177407	-0.023806	0.0201842	0.241514	0.00996009	0.0113548	0.382866	0.026935	0.0162777	0.10167
cg12177421	0.0543196	0.0285113	0.0601363	-0.0113714	0.0160393	0.480284	-0.0212296	0.0229932	0.358464
cg12177453	0.0219827	0.0106214	0.0415195	0.000671413	0.00597514	0.910797	-0.0223482	0.00856568	0.0107265
cg12177454	0.00300585	0.00580081	0.605681	0.00206337	0.00326329	0.528891	-0.00147008	0.00467811	0.754104
cg12177456	0.0256528	0.0171928	0.139385	-0.00586273	0.00967194	0.546025	-0.0168078	0.0138653	0.228786
cg12177460	-0.00548506	0.00736601	0.458541	-0.000237646	0.00414381	0.954401	0.00888053	0.00594037	0.138632
cg12177513	-0.00537507	0.00968185	0.580236	0.00186409	0.0054466	0.733009	-0.000160403	0.007808	0.983658
cg12177539	0.00301144	0.00317053	0.344896	-2.96826e-05	0.00178361	0.986761	-0.00293008	0.0025569	0.255031
cg12177546	-0.0370246	0.0183208	0.0464374	0.00930041	0.0103065	0.369405	0.0270441	0.014775	0.0706956
cg12177551	0.0022004	0.00728311	0.763296	0.000158494	0.00409717	0.969233	-0.000995659	0.00587352	0.865793
cg12177562	0.00290463	0.0106608	0.785929	0.00659123	0.00599731	0.274857	-0.00475428	0.00859747	0.581725
cg12177643	-0.0115018	0.0221699	0.605248	0.0106016	0.0124719	0.397689	0.0199527	0.0178791	0.267576
cg12177653	0.00212778	0.00911626	0.816008	-0.00877297	0.00512843	0.0907923	4.74572e-05	0.00735188	0.994865
cg12177677	-0.0012222	0.00856549	0.886874	-0.00674358	0.00481859	0.165304	0.00731019	0.00690771	0.292932
cg12177702	0.0146277	0.00622371	0.0210735	-0.00300684	0.0035012	0.392864	-0.0100879	0.00501916	0.0476165
cg12177749	0.0139025	0.0159466	0.385765	-0.00567024	0.00897086	0.529036	-0.0183139	0.0128602	0.158085
cg12177758	-0.0285813	0.010034	0.00550893	0.00581527	0.00564471	0.305831	0.0233303	0.008092	0.00498593
cg12177762	-0.0164833	0.0140802	0.245004	0.00183803	0.00792094	0.81706	0.00755694	0.0113551	0.507526
cg12177793	0.000654682	0.00367229	0.85893	-0.00323772	0.00206588	0.120774	-0.00110268	0.00296155	0.710572
cg12177810	0.00334849	0.00898321	0.710263	0.00549922	0.00505358	0.27959	-0.00401309	0.00724458	0.581072
cg12177851	0.0351735	0.0172126	0.0441019	-0.00118305	0.00968307	0.903047	-0.0287943	0.0138812	0.0410732
cg12177897	-0.000899831	0.0105653	0.932328	0.00659104	0.00594357	0.270586	-0.00328358	0.00852044	0.700921
cg12177909	-0.00113729	0.0114198	0.920905	0.00700959	0.00642429	0.278309	0.00528772	0.00920957	0.567379
cg12177942	0.000376012	0.00385204	0.922469	-0.000302577	0.002167	0.889283	0.000640655	0.00310651	0.837105
cg12177944	0.0387533	0.0231059	0.0971758	-0.0176652	0.0129984	0.177731	-0.0211674	0.0186339	0.259165
cg12177947	-0.000569949	0.0235201	0.980724	-0.000827544	0.0132314	0.950277	0.00786818	0.018968	0.679323
cg12177979	-0.00740776	0.0179358	0.680636	-0.00572256	0.0100899	0.572103	0.00498419	0.0144645	0.73126
cg12178060	0.00173721	0.00304802	0.570216	-6.31924e-05	0.00171469	0.970688	-0.000928925	0.0024581	0.706445
cg12178067	-0.00494619	0.00553282	0.373861	0.00110271	0.00311253	0.724007	0.00352924	0.00446199	0.43117
cg12178088	0.0178625	0.0153843	0.248859	0.00188674	0.00865457	0.827948	-0.0145694	0.0124068	0.243551
cg12178147	0.00271133	0.00740246	0.715071	0.000334754	0.00416431	0.936119	0.000959436	0.00596977	0.872699
cg12178185	-0.0366185	0.0424006	0.39022	0.0311754	0.0238528	0.194741	0.00516477	0.0341943	0.880301
cg12178216	-0.00575666	0.013737	0.676228	0.00546962	0.00772787	0.481019	-0.00234245	0.0110783	0.833047
cg12178237	-0.00245536	0.0089397	0.784246	-0.00419381	0.0050291	0.40667	0.00118497	0.00720949	0.869836
cg12178259	-0.000490918	0.0136073	0.971305	0.00931459	0.00765489	0.227042	0.00261531	0.0109737	0.812203
cg12178267	0.00716799	0.00701689	0.3099	-0.00685358	0.00394741	0.0861478	-0.00757999	0.00565883	0.183979
cg12178287	0.00555716	0.0242909	0.819593	-0.0176221	0.0136651	0.200697	-0.00214472	0.0195896	0.913078
cg12178316	0.00119744	0.00954558	0.900468	0.000161412	0.00536994	0.976091	0.00181163	0.0076981	0.814515
cg12178344	0.0291982	0.0347166	0.402683	-0.0232618	0.0195301	0.23694	-0.0179722	0.0279975	0.522651
cg12178385	0.0066882	0.0149152	0.654994	0.00299312	0.00839065	0.722185	-0.00715603	0.0120285	0.553474
cg12178431	-0.0163486	0.0148857	0.275186	0.0100384	0.00837409	0.23396	0.0175464	0.0120047	0.147531
cg12178456	-0.00815659	0.00875801	0.354321	0.00251111	0.00492689	0.6116	0.0112236	0.00706296	0.115755
cg12178465	-0.00345275	0.0126238	0.785124	0.00892512	0.00710163	0.21228	0.00556566	0.0101806	0.586021
cg12178496	-0.000629728	0.00878195	0.943003	0.00161814	0.00494035	0.744068	0.00305316	0.00708227	0.667488
cg12178501	0.00482473	0.011837	0.684595	0.00500141	0.00665901	0.454682	0.00297384	0.00954605	0.756164
cg12178525	-0.0153613	0.0125753	0.225256	0.00248447	0.00707433	0.726311	0.010158	0.0101414	0.319362
cg12178578	-0.00159845	0.00728083	0.826754	-0.00257763	0.00409589	0.530827	0.00184348	0.00587168	0.75432
cg12178669	0.00422849	0.0070323	0.549243	-0.00461598	0.00395607	0.246551	-0.00604865	0.00567125	0.289197
cg12178674	-0.0131248	0.0113293	0.249912	0.00264692	0.00637338	0.678962	0.0112285	0.00913659	0.222476
cg12178794	0.0174056	0.00873006	0.0493846	-0.00544703	0.00491117	0.270511	-0.0133968	0.00704042	0.060447
cg12178807	0.00502241	0.00511391	0.328835	-0.00346926	0.00287687	0.231197	-0.00352492	0.00412416	0.395119
cg12178835	0.00115439	0.00914145	0.899808	-0.00116732	0.0051426	0.820977	0.000851319	0.00737219	0.908339
cg12178900	0.00589902	0.00878642	0.5038	0.00162624	0.00494287	0.74296	-0.00640381	0.00708588	0.368686
cg12178904	0.0283791	0.0321182	0.379413	0.00698849	0.0180683	0.699885	-0.00769172	0.025902	0.767225
cg12178913	-0.00441291	0.0087896	0.616923	-0.00534282	0.00494466	0.282965	0.00767582	0.00708844	0.281931
cg12178980	0.0052203	0.0031272	0.0987324	-0.00263705	0.00175923	0.137583	-0.00186275	0.00252195	0.462176
cg12179011	-0.0235056	0.00980871	0.0187504	0.0172643	0.00551797	0.00240517	0.0175067	0.0079103	0.0295665
cg12179023	-0.0327461	0.0104304	0.00232754	-0.000990008	0.00586769	0.866416	0.0320912	0.00841165	0.00025744
cg12179044	-0.000905637	0.00291149	0.756519	-0.00105615	0.00163788	0.520774	0.00344994	0.00234799	0.145439
cg12179045	0.0264795	0.0120744	0.031037	-0.00541719	0.00679255	0.427371	-0.0139624	0.00973749	0.155274
cg12179105	-0.0356164	0.0305681	0.247218	0.00115261	0.0171963	0.946718	0.00886854	0.0246519	0.719925
cg12179148	-0.00371204	0.0223322	0.868379	0.00428512	0.0125632	0.73388	-0.00970965	0.01801	0.591209
cg12179179	-0.000487589	0.0027867	0.861519	0.000301186	0.00156768	0.848105	0.00217523	0.00224735	0.335836
cg12179209	-0.00135483	0.00367235	0.713099	0.00173577	0.00206591	0.403157	0.00195617	0.0029616	0.510712
cg12179219	-0.00558584	0.0155927	0.721057	0.0133954	0.00877181	0.13045	0.00249719	0.0125749	0.843061
cg12179233	0.00204244	0.00311686	0.514052	9.86753e-06	0.00175342	0.995523	-0.00295975	0.00251362	0.242288
cg12179353	-0.0028253	0.0117292	0.810229	-0.00689224	0.00659834	0.299196	-0.00185667	0.00945908	0.844856
cg12179456	0.0140086	0.0112736	0.217433	-0.0011222	0.00634207	0.859972	-0.0155912	0.0090917	0.0900109
cg12179554	-0.0112375	0.0151208	0.459422	0.00952873	0.00850634	0.265787	0.00270354	0.0121943	0.825075
cg12179578	0.0625892	0.153487	0.68446	-0.010471	0.0863454	0.903764	-0.172885	0.123781	0.166139
cg12179635	0.0414798	0.0194066	0.0354369	-0.0115245	0.0109173	0.294134	-0.0395559	0.0156506	0.0133404
cg12179641	0.0156625	0.0109879	0.157695	-0.00667701	0.00618132	0.283112	-0.00458868	0.00886125	0.605917
cg12179658	-0.00315233	0.0107549	0.770156	0.00674093	0.00605027	0.268354	0.00639268	0.00867339	0.463124
cg12179661	-0.00610351	0.00983368	0.536475	0.000528862	0.00553202	0.924063	0.00320712	0.00793045	0.68693
cg12179663	-0.0219942	0.0107214	0.0433039	0.00239374	0.00603141	0.692451	0.00749886	0.00864636	0.388228
cg12179666	-0.000729759	0.00625603	0.907413	-0.000532797	0.00351938	0.880027	0.00122865	0.00504522	0.808184
cg12179696	-0.00691398	0.0160447	0.667617	-0.000943188	0.00902605	0.917022	-0.00449248	0.0129393	0.729303
cg12179765	-0.00799628	0.0188898	0.673136	0.00710474	0.0106266	0.505574	0.000920153	0.0152338	0.951977
cg12179787	0.00818942	0.0648977	0.89988	-0.0574505	0.0365087	0.119292	0.0188559	0.0523372	0.719534
cg12179826	-0.0201328	0.00736106	0.00759029	0.0131843	0.00414102	0.00203149	0.015454	0.00593638	0.0108945
cg12179884	0.017062	0.0441787	0.700311	-0.0329028	0.0248531	0.189087	-0.00204344	0.0356282	0.954397
cg12179916	-0.00631327	0.00732413	0.391122	0.00333898	0.00412025	0.419983	0.0060369	0.0059066	0.309653
cg12179939	0.0279751	0.0296799	0.348577	-0.0312594	0.0166967	0.0646182	-0.0260686	0.0239356	0.279181
cg12180028	-0.0075833	0.00831495	0.364344	0.0048603	0.00467764	0.301728	0.00480974	0.00670566	0.475177
cg12180051	0.00559386	0.00369988	0.134267	-0.000538824	0.0020814	0.796357	-0.000408894	0.0029838	0.891325
cg12180067	-0.012864	0.00857028	0.137062	0.0095431	0.00482128	0.0510109	0.0116828	0.00691157	0.0946288
cg12180070	-0.0113469	0.0103183	0.27457	0.00626811	0.00580461	0.283264	0.000878513	0.00832123	0.916168
cg12180123	0.00692709	0.00356907	0.0555886	-0.00299776	0.00200781	0.139126	-0.00218191	0.0028783	0.450515
cg12180140	-0.00597916	0.00861315	0.489456	0.0105012	0.0048454	0.0330134	0.00235955	0.00694614	0.734926
cg12180191	0.019035	0.0158517	0.233158	-0.0157277	0.0089175	0.0813771	-0.0183022	0.0127837	0.155902
cg12180249	-0.00303332	0.00387678	0.436135	-0.000532996	0.00218092	0.807517	0.00377557	0.00312646	0.230544
cg12180253	-0.0279553	0.0115418	0.0175563	0.0127823	0.00649291	0.0522521	0.0221762	0.00930794	0.0194256
cg12180255	0.0261911	0.020426	0.203244	-0.0170753	0.0114908	0.140981	-0.0303146	0.0164727	0.0692158
cg12180270	-0.0571483	0.0293308	0.0546659	0.0429333	0.0165003	0.010933	0.0436463	0.0236541	0.0684915
cg12180316	-0.00586014	0.0141656	0.680145	-0.0147587	0.00796899	0.0674955	0.0150052	0.011424	0.192554
cg12180319	0.00569813	0.017343	0.7433	-0.00458055	0.00975644	0.639921	-0.0124482	0.0139864	0.375968
cg12180383	0.0118935	0.0127403	0.353189	0.00461158	0.00716716	0.521676	-0.00937648	0.0102745	0.364036
cg12180551	0.00118183	0.00639444	0.853809	0.00547906	0.00359724	0.131438	-0.00554502	0.00515684	0.285295
cg12180703	0.000179128	0.00313096	0.954511	-0.00135504	0.00176134	0.443836	0.000826245	0.00252498	0.7443
cg12180893	-0.00431136	0.00804124	0.593251	0.0054369	0.00452367	0.232748	0.00298066	0.00648492	0.646956
cg12180959	-0.03517	0.0260207	0.180085	-0.00111757	0.0146382	0.939323	0.0322166	0.0209846	0.128436
cg12180984	-0.00439232	0.00253988	0.0873779	0.000172274	0.00142883	0.904316	0.00352984	0.0020483	0.0884706
cg12181009	-0.0119248	0.0143718	0.409012	0.0100081	0.00808498	0.219174	0.00486592	0.0115903	0.67567
cg12181028	0.0169888	0.00991588	0.0903044	-0.00750727	0.00557826	0.181943	-0.0110322	0.00799674	0.171331
cg12181029	0.00233368	0.00227273	0.307418	0.000295914	0.00127854	0.817524	-0.000620919	0.00183286	0.735618
cg12181064	0.00410284	0.00739937	0.580703	-0.00253108	0.00416258	0.544771	-0.00337873	0.00596728	0.572744
cg12181078	-0.00244029	0.0042059	0.56331	0.00114797	0.00236606	0.628796	-0.000758663	0.00339188	0.82355
cg12181083	0.00919834	0.0156441	0.558109	-0.0120397	0.00880073	0.174906	-0.0139303	0.0126163	0.272645
cg12181101	0.00255979	0.00339481	0.452914	0.00105605	0.00190977	0.581735	-0.000933255	0.00273777	0.734034
cg12181128	-0.010767	0.022322	0.630797	0.000463198	0.0125574	0.970662	-0.00528068	0.0180017	0.769975
cg12181133	-0.00565673	0.00286045	0.0512185	0.00122058	0.00160917	0.450241	0.00330632	0.00230684	0.155449
cg12181189	-0.0129553	0.0149815	0.38961	0.00553971	0.00842798	0.512764	0.0111146	0.012082	0.360213
cg12181211	-0.00863044	0.00658087	0.19324	0.000993886	0.00370212	0.788993	0.00996127	0.00530719	0.0639574
cg12181213	0.00611812	0.0570097	0.91479	-0.031702	0.0320713	0.325721	-0.0182189	0.0459759	0.692899
cg12181217	-0.00212378	0.006894	0.758789	0.00264631	0.00387828	0.496878	-0.0021302	0.00555972	0.702565
cg12181241	0.00751899	0.00632036	0.237498	0.00176233	0.00355557	0.621417	-0.00562384	0.0050971	0.272993
cg12181264	-0.00159471	0.00719432	0.825108	-0.00216575	0.00404722	0.593964	0.00545794	0.00580191	0.349518
cg12181306	-0.000414441	0.0209652	0.984275	0.00458269	0.0117941	0.698576	0.00592258	0.0169075	0.726986
cg12181353	-0.00021983	0.00294352	0.940643	0.00042411	0.0016559	0.798477	-0.000189262	0.00237382	0.93664
cg12181372	0.0166415	0.0188438	0.379655	0.00471285	0.0106007	0.657754	-0.0195495	0.0151967	0.201785
cg12181407	-0.00161685	0.0119127	0.89236	-0.0154687	0.00670159	0.0234163	0.000629756	0.0096071	0.947889
cg12181417	-0.0422216	0.0286527	0.144293	-0.00556811	0.0161188	0.730616	0.0323794	0.0231072	0.164774
cg12181459	-0.0523578	0.0328247	0.114407	0.0472643	0.0184658	0.0122496	0.0224166	0.0264717	0.399476
cg12181484	0.00311939	0.0069923	0.656647	-0.00682872	0.00393357	0.0861855	7.64484e-05	0.00563899	0.989215
cg12181497	-0.0218096	0.00916571	0.0195757	0.00362306	0.00515625	0.484191	0.0175765	0.00739176	0.019657
cg12181529	-0.00182492	0.00260421	0.485368	0.00105798	0.00146502	0.472176	0.00233812	0.00210018	0.268722
cg12181532	-0.000958709	0.00277744	0.730814	0.000482482	0.00156247	0.758234	0.00351967	0.00223989	0.119814
cg12181579	0.00478531	0.00704485	0.498817	0.000814208	0.00396314	0.837715	-0.0021595	0.00568138	0.704818
cg12181595	-0.0484829	0.0251951	0.0576632	0.0128927	0.0141737	0.365594	0.0160593	0.0203188	0.431513
cg12181599	0.00727085	0.00782215	0.355252	-0.00348945	0.00440041	0.429996	-0.00494999	0.00630823	0.434818
cg12181621	0.00151125	0.0138601	0.913431	0.00419206	0.0077971	0.592228	0.0026088	0.0111776	0.816015
cg12181634	0.00146036	0.00405773	0.719818	-0.000200706	0.00228271	0.930143	0.00199169	0.00327238	0.544388
cg12181730	0.00813177	0.0401418	0.839951	-0.0621909	0.0225821	0.0071989	-0.0222528	0.0323727	0.493706
cg12181797	4.14152e-05	0.0022674	0.98547	-0.00144994	0.00127554	0.258847	-9.12338e-05	0.00182856	0.960324
cg12181798	0.000980516	0.00827027	0.905904	0.00256693	0.00465251	0.58258	7.39961e-05	0.00666962	0.991174
cg12181832	0.0125981	0.0134397	0.351218	0.010007	0.0075606	0.189196	-0.00369865	0.0108385	0.733757
cg12181833	-0.00294158	0.0150682	0.845688	0.00510234	0.00847672	0.548827	0.00947288	0.0121518	0.437825
cg12181907	-0.0229929	0.0204636	0.264347	0.00483142	0.011512	0.675773	0.014168	0.016503	0.393026
cg12182020	0.0122376	0.0143428	0.395934	-0.0174297	0.00806867	0.0335747	-0.0109623	0.0115669	0.345954
cg12182063	0.00561369	0.00992057	0.572977	0.00127949	0.00558089	0.819215	-0.0106224	0.00800052	0.187828
cg12182078	0.0123418	0.00797085	0.12525	-0.00539268	0.00448407	0.232458	-0.00751567	0.00642815	0.245599
cg12182101	-0.00859208	0.0146566	0.559277	0.0117969	0.00824518	0.156164	0.0102398	0.0118199	0.388754
cg12182124	-0.00166329	0.00868306	0.848547	-0.00514502	0.00488472	0.295194	0.00256827	0.00700252	0.714706
cg12182153	0.000801101	0.0121445	0.947561	0.00652453	0.00683201	0.342289	-0.00907128	0.00979406	0.356963
cg12182167	-0.0113064	0.00764124	0.142663	0.00370476	0.00429864	0.391199	0.00670558	0.00616234	0.279603
cg12182183	0.00285858	0.0131388	0.828287	-0.0137875	0.00739131	0.0655799	0.00583287	0.0105958	0.583429
cg12182186	0.00754265	0.0588293	0.898284	-0.00634115	0.0330949	0.848509	-0.00976926	0.0474434	0.83735
cg12182284	0.0136696	0.0151288	0.368789	-0.0022292	0.00851084	0.794013	-0.0117131	0.0122008	0.339762
cg12182313	0.00921782	0.018216	0.614146	0.00433408	0.0102475	0.673408	0.00187883	0.0146904	0.898534
cg12182343	0.00128706	0.00391262	0.743001	-0.00221538	0.00220107	0.317032	-8.84461e-05	0.00315536	0.977704
cg12182356	-0.00421831	0.00820196	0.608374	-0.00676568	0.00461408	0.146253	0.00606628	0.00661453	0.361678
cg12182408	0.00375152	0.0195574	0.84834	-0.0118568	0.0110022	0.284227	-0.0145817	0.0157722	0.357834
cg12182433	-0.0114801	0.0168993	0.49878	0.0123714	0.00950684	0.196667	0.00222786	0.0136286	0.870537
cg12182452	0.0101966	0.00751134	0.178219	-0.00734568	0.00422556	0.0857627	-0.00900737	0.00605757	0.140726
cg12182453	0.00749179	0.005834	0.202575	0.00278128	0.00328196	0.399128	-0.00248745	0.00470487	0.598393
cg12182497	0.00193008	0.00512613	0.707471	-0.00296902	0.00288375	0.306133	0.000875627	0.00413401	0.832762
cg12182514	-0.0291672	0.0243002	0.233361	-0.0037166	0.0136703	0.786377	0.0251603	0.0195971	0.202673
cg12182525	-0.0174419	0.017604	0.324598	0.0192383	0.00990326	0.0553728	0.00225809	0.0141969	0.874002
cg12182580	0.00338507	0.0242936	0.889511	-0.0205192	0.0136665	0.136953	0.00415316	0.0195917	0.832626
cg12182593	0.000333911	0.00914892	0.970971	-0.00726812	0.0051468	0.161553	0.00267509	0.00737822	0.717829
cg12182643	-0.0108117	0.0131441	0.413067	0.000219771	0.00739433	0.976359	0.005375	0.0106002	0.613421
cg12182649	0.00594527	0.0116856	0.612231	-0.00861186	0.00657381	0.193716	-0.00701881	0.00942391	0.458455
cg12182708	-0.00132001	0.0127609	0.917856	-0.0074342	0.00717873	0.303332	0.00055158	0.0102911	0.957381
cg12182815	-0.0112465	0.0177157	0.527244	0.00115177	0.0099661	0.908267	0.000526394	0.014287	0.970695
cg12182940	0.00225806	0.00256435	0.38104	-0.000866573	0.0014426	0.549636	-0.000905335	0.00206804	0.662661
cg12182971	0.00883512	0.0114423	0.44217	-0.00758602	0.00643696	0.241882	-0.00632332	0.00922773	0.49505
cg12182988	0.00971308	0.00751762	0.199845	0.00336455	0.0042291	0.428497	-0.00751973	0.00606264	0.218263
cg12182991	-0.00153165	0.00318216	0.631524	0.000910005	0.00179015	0.612532	0.00145556	0.00256628	0.572084
cg12183001	-0.0105212	0.011212	0.350705	0.00680708	0.0063074	0.283543	0.00261855	0.00904201	0.772828
cg12183021	0.0105537	0.00859177	0.222707	-0.00194654	0.00483337	0.688158	-0.00768242	0.0069289	0.270665
cg12183023	-0.00861252	0.00494861	0.0854095	-0.000162234	0.00278388	0.953665	0.00757091	0.00399085	0.0612146
cg12183032	0.00523142	0.0114082	0.647717	-0.00760443	0.0064178	0.239361	-0.00748936	0.00920027	0.417898
cg12183093	-0.00631878	0.00888488	0.478918	-0.0041179	0.00499826	0.412321	0.00808371	0.00716528	0.262419
cg12183124	-0.0200313	0.0110905	0.0744318	0.00851132	0.00623906	0.176106	0.010954	0.00894403	0.224062
cg12183134	-0.010646	0.0145339	0.465883	0.0116801	0.00817616	0.156796	0.00915672	0.011721	0.436841
cg12183141	-0.0227262	0.0154518	0.145044	0.00846197	0.00869254	0.33308	0.00559981	0.0124612	0.654302
cg12183150	-0.0104118	0.00941855	0.272082	0.000532647	0.00529848	0.920162	0.00766151	0.00759566	0.315996
cg12183191	-0.000946903	0.00444998	0.832002	-0.00146391	0.00250337	0.560248	0.00204183	0.00358872	0.570884
cg12183209	-0.01528	0.0902337	0.865933	0.0390607	0.0507617	0.443735	-0.0475192	0.0727697	0.515514
cg12183221	-0.00438131	0.00906122	0.629968	0.00681672	0.00509746	0.184699	-0.00201735	0.00730749	0.783167
cg12183225	-0.00278608	0.0216646	0.897977	0.00782221	0.0121876	0.522718	0.0111203	0.0174716	0.526175
cg12183248	-0.00260587	0.00686561	0.705223	0.00198591	0.0038623	0.608463	0.00164169	0.00553682	0.767569
cg12183467	0.0277311	0.0125524	0.0298489	-0.00910315	0.00706147	0.20085	-0.0169507	0.010123	0.0977138
cg12183501	0.0215708	0.0125374	0.0889762	-0.00622151	0.007053	0.380206	-0.019499	0.0101109	0.0571282
cg12183518	0.00334096	0.00763975	0.662994	-0.000794162	0.0042978	0.853839	0.000781851	0.00616114	0.899319
cg12183534	-0.00686966	0.00649594	0.293266	0.00190501	0.00365434	0.603512	0.00580501	0.0052387	0.270944
cg12183547	-0.00715568	0.0192915	0.711617	-0.00780011	0.0108526	0.474277	0.0193147	0.0155578	0.217844
cg12183549	0.00433658	0.0105537	0.682174	0.00575708	0.00593705	0.334953	-0.00641041	0.00851108	0.453421
cg12183570	-0.0109304	0.0113767	0.339391	0.00884812	0.00640005	0.170437	0.00783669	0.00917481	0.395421
cg12183594	-0.00180953	0.00368524	0.624676	0.00269344	0.00207316	0.197389	0.000815305	0.00297199	0.784497
cg12183607	-0.00133541	0.00343935	0.698785	-0.00216538	0.00193483	0.266227	0.00093278	0.00277369	0.737477
cg12183647	0.000549349	0.00256706	0.83106	0.0014825	0.00144412	0.307533	-0.000312377	0.00207023	0.88042
cg12183648	-0.0310288	0.0220842	0.163658	-0.00475894	0.0124236	0.702635	0.00944233	0.0178099	0.597375
cg12183741	-0.0113366	0.00976319	0.248828	0.00493332	0.00549236	0.371608	0.00318757	0.0078736	0.68661
cg12183760	0.0310278	0.0144017	0.0340342	-0.014572	0.00810179	0.0756292	-0.00705062	0.0116144	0.545429
cg12183784	0.00407002	0.00917998	0.658633	-0.00798048	0.00516427	0.125983	-0.00029141	0.00740327	0.968694
cg12183789	-0.000775456	0.0140999	0.95627	0.00239868	0.007932	0.763081	0.0024844	0.011371	0.827574
cg12183861	-0.0143557	0.0116864	0.222682	0.00479134	0.00657428	0.468127	0.013837	0.00942459	0.145746
cg12183888	0.000824368	0.00313881	0.793466	-0.000719082	0.00176576	0.684858	-0.000602526	0.00253132	0.812432
cg12183955	0.0362659	0.0122671	0.00402869	-0.00844253	0.00690098	0.224566	-0.0352986	0.00989293	0.000594044
cg12183978	0.00166168	0.0115205	0.885656	-0.00507289	0.00648097	0.435958	-0.000689135	0.00929083	0.941046
cg12183993	0.0256007	0.0288653	0.377634	-0.0189333	0.0162384	0.246892	-0.0154499	0.0232786	0.508681
cg12184003	-0.0152795	0.0188607	0.420133	0.0163961	0.0106102	0.125987	-0.00039258	0.0152104	0.979469
cg12184012	-0.00379771	0.04545	0.933604	-0.00472752	0.0255682	0.853749	-0.0045332	0.0366535	0.901863
cg12184027	0.00747547	0.011745	0.526173	-0.00997883	0.00660723	0.134679	-0.00846771	0.00947183	0.373852
cg12184038	-0.00525665	0.0108476	0.629212	0.0151837	0.00610239	0.0147927	-0.00167176	0.00874812	0.848903
cg12184049	0.00194389	0.00281489	0.491716	0.00031322	0.00158354	0.843676	-0.00196638	0.00227009	0.388813
cg12184056	-0.00857382	0.0100074	0.393995	-0.00286479	0.00562976	0.612165	0.00498519	0.00807057	0.538425
cg12184098	0.00908613	0.00759589	0.234948	-0.00140789	0.00427313	0.742608	-0.00371219	0.00612576	0.546132
cg12184120	0.0156958	0.00933826	0.0964728	-0.0108632	0.00525331	0.0416928	-0.0158449	0.00753091	0.0383346
cg12184157	-0.0144321	0.00796943	0.0736844	0.00175632	0.00448326	0.696224	0.010167	0.006427	0.117381
cg12184168	-0.00768761	0.0157001	0.62564	0.000289182	0.00883221	0.973957	0.00480273	0.0126615	0.705397
cg12184219	-0.000536324	0.00888679	0.952018	-0.00419358	0.00499934	0.403919	0.00360902	0.00716682	0.615864
cg12184221	-0.0139703	0.0193174	0.471544	0.00543023	0.0108671	0.618582	0.00877288	0.0155786	0.574825
cg12184251	-0.00385616	0.00801347	0.631604	0.00618334	0.00450804	0.17379	-0.00150277	0.00646252	0.816681
cg12184255	0.0515321	0.0329037	0.121028	-0.00857522	0.0185102	0.644355	-0.0393919	0.0265354	0.141374
cg12184274	0.0077191	0.00832505	0.356441	-0.00924897	0.00468333	0.0515285	0.000894497	0.0067138	0.894324
cg12184293	0.00256647	0.0111632	0.818719	-0.000854236	0.00627995	0.892122	0.000296389	0.00900266	0.973814
cg12184344	-0.01295	0.0140028	0.357683	0.00364278	0.00787741	0.644952	0.00604964	0.0112927	0.593556
cg12184384	0.0260637	0.0224004	0.247866	-0.00558398	0.0126015	0.658805	-0.0311335	0.0180649	0.0884486
cg12184402	0.0291875	0.0192667	0.133503	-0.00623304	0.0108386	0.566759	-0.031082	0.0155378	0.0486481
cg12184421	0.0148453	0.00754351	0.0523332	-0.00780229	0.00424366	0.0694701	-0.0144254	0.00608352	0.0199892
cg12184445	0.00115338	0.00873177	0.895225	0.00948861	0.00491213	0.056732	-0.00602411	0.0070418	0.394691
cg12184450	0.0217487	0.0161097	0.180587	-0.0071474	0.00906262	0.4325	-0.0102608	0.0129918	0.431847
cg12184486	0.00339808	0.0105717	0.748672	-0.00465372	0.00594718	0.43609	-0.00662167	0.00852561	0.439504
cg12184541	0.00579748	0.00510587	0.259377	0.00154934	0.00287235	0.591023	-0.00449932	0.00411767	0.277619
cg12184569	0.00015668	0.0174035	0.992838	0.00084939	0.00979045	0.931069	-0.00659722	0.0140351	0.639523
cg12184660	-0.00520336	0.0113988	0.649207	0.00546105	0.00641249	0.396814	0.0104239	0.00919265	0.260007
cg12184721	0.0306347	0.0130191	0.0209289	-0.00107694	0.00732401	0.883447	-0.0130618	0.0104994	0.2169
cg12184864	0.00257741	0.00696826	0.712393	-0.00723795	0.00392005	0.0683155	0.000823386	0.0056196	0.883858
cg12184886	-0.0059718	0.0161402	0.712306	0.00667109	0.0090798	0.464534	0.00185494	0.0130164	0.887016
cg12184888	-0.00708954	0.00327258	0.0330843	0.00425283	0.00184101	0.0233092	0.00474962	0.00263919	0.0754649
cg12184930	0.00426302	0.00337046	0.209393	-0.00184096	0.00189608	0.334338	-0.0022522	0.00271813	0.409659
cg12184937	0.00449021	0.00962466	0.642028	0.000764855	0.00541443	0.887997	-0.00365152	0.00776188	0.639244
cg12184988	-0.0205795	0.0113343	0.0729442	0.00507487	0.00637618	0.428301	0.0185728	0.0091406	0.045286
cg12184994	-0.00125019	0.00635472	0.844505	0.000577977	0.0035749	0.871944	-0.0013269	0.00512481	0.796326
cg12185067	-0.0267405	0.012338	0.0330063	0.0147852	0.00694082	0.0360465	0.0185691	0.00995005	0.0654572
cg12185172	0.00993199	0.0192826	0.607837	0.0129681	0.0108476	0.235222	-0.0137094	0.0155506	0.380478
cg12185356	0.0109775	0.0159512	0.493204	0.00152636	0.00897345	0.865338	-0.00920228	0.0128639	0.47635
cg12185383	-0.0104348	0.00982404	0.291168	0.00698849	0.00552659	0.209499	0.00901608	0.00792267	0.258314
cg12185399	-0.00355418	0.00418151	0.397728	0.00130713	0.00235234	0.579894	0.00278088	0.00337221	0.411881
cg12185402	-0.0360365	0.019316	0.0655426	0.00952321	0.0108664	0.383286	0.0205715	0.0155775	0.190183
cg12185404	-0.0153442	0.020091	0.447141	0.0069061	0.0113024	0.542809	0.0202712	0.0162025	0.214325
cg12185435	0.017734	0.0148195	0.234763	-0.00914982	0.00833683	0.275515	-0.010304	0.0119513	0.391022
cg12185473	-0.00046094	0.0111478	0.967115	-0.00061714	0.00627128	0.921841	0.00464963	0.00899022	0.606368
cg12185510	-0.0101222	0.00758619	0.185672	0.0128481	0.00426767	0.00343261	0.00990117	0.00611794	0.109285
cg12185637	-0.0221732	0.0165286	0.18333	0.0179065	0.0092983	0.057474	0.00573899	0.0133296	0.66789
cg12185681	0.0102131	0.0194053	0.600045	0.0235005	0.0109166	0.0341734	-0.0166183	0.0156495	0.291287
cg12185768	0.00918764	0.0152699	0.548985	0.00879489	0.00859018	0.30882	-0.0104268	0.0123145	0.399535
cg12185828	0.0128496	0.0071485	0.075804	-0.00530582	0.00402145	0.190585	-0.012025	0.00576496	0.0399874
cg12185832	0.014868	0.00729946	0.044775	-0.00716884	0.00410637	0.0844615	-0.010335	0.0058867	0.0827516
cg12185836	-0.0026399	0.0137729	0.848455	0.00413373	0.00774806	0.595068	-0.00956973	0.0111073	0.391347
cg12185873	-0.01646	0.0169739	0.334936	0.0179659	0.00954883	0.06333	0.00109905	0.0136888	0.936196
cg12185908	-0.00083771	0.0029123	0.774319	-0.000991594	0.00163834	0.54663	-0.000669436	0.00234865	0.776314
cg12185938	-0.00173484	0.0132121	0.895842	-0.00263236	0.00743256	0.724091	0.00131645	0.010655	0.901961
cg12185975	-0.00643297	0.0107734	0.552016	0.00405208	0.00606064	0.505568	0.00658264	0.00868825	0.450757
cg12186020	0.000285107	0.0200548	0.988691	0.00158622	0.011282	0.88852	0.00467296	0.0161733	0.773338
cg12186063	0.0167621	0.0118869	0.162149	-0.0144861	0.00668705	0.0330884	-0.00596705	0.00958625	0.535307
cg12186110	0.00481683	0.00855614	0.574939	-0.00449072	0.00481333	0.353475	-0.00721948	0.00690016	0.298399
cg12186203	0.0324516	0.023072	0.163212	-0.0004606	0.0129794	0.971775	-0.0200547	0.0186066	0.284161
cg12186219	-0.00280191	0.00342643	0.415796	0.00161721	0.00192757	0.403828	0.00102634	0.00276327	0.711249
cg12186261	0.00584956	0.0219175	0.7902	-0.00986187	0.0123298	0.426035	-0.0177167	0.0176755	0.319029
cg12186317	-0.0107506	0.0210883	0.61152	0.0121677	0.0118634	0.307968	0.00197604	0.0170068	0.907775
cg12186339	0.0302751	0.0211412	0.155799	-0.0048511	0.0118931	0.68438	-0.0383282	0.0170495	0.0271608
cg12186363	0.0252633	0.02447	0.304805	-0.017047	0.0137658	0.218991	-0.00273328	0.019734	0.890168
cg12186410	-0.00127413	0.00392993	0.746574	0.00196238	0.00221081	0.377245	0.000296747	0.00316932	0.925623
cg12186413	0.0278117	0.0110384	0.0136218	-0.000250693	0.00620975	0.967892	-0.0199751	0.00890202	0.0274389
cg12186440	0.000685748	0.00325385	0.833587	-5.71917e-05	0.00183048	0.975148	0.000917904	0.00262409	0.727355
cg12186447	0.0012423	0.00746564	0.868235	-0.00355915	0.00419986	0.399127	0.00065622	0.00602072	0.913464
cg12186491	0.0138369	0.02424	0.569621	-0.0076887	0.0136364	0.574351	-0.00401583	0.0195486	0.837729
cg12186534	0.0128995	0.0259755	0.62075	-0.0203888	0.0146127	0.166568	-0.00193121	0.0209481	0.926764
cg12186652	-0.00826886	0.0117548	0.483702	0.0158407	0.00661278	0.0187952	0.00257273	0.00947978	0.786748
cg12186702	0.000742592	0.00888028	0.933553	-0.00460386	0.00499567	0.359361	0.00472529	0.00716157	0.511159
cg12186771	-0.00161821	0.0226623	0.943243	0.0106574	0.0127489	0.405529	-0.0014079	0.0182762	0.938777
cg12186785	-0.0121663	0.0139418	0.38531	-0.00401702	0.00784305	0.609856	0.0113058	0.0112434	0.317487
cg12186796	0.0028309	0.02321	0.903211	0.00507013	0.013057	0.698759	0.00572935	0.0187179	0.760285
cg12186807	0.00621592	0.00601623	0.304445	-0.0054764	0.00338448	0.109347	-0.00475057	0.00485183	0.330295
cg12186816	-0.00525246	0.00979736	0.593283	0.00891088	0.00551159	0.109637	0.00202551	0.00790116	0.798295
cg12186839	0.0433672	0.0343636	0.210397	-0.0169572	0.0193315	0.382862	-0.0425318	0.0277128	0.128563
cg12186840	0.00124285	0.0081411	0.879026	0.000379706	0.00457984	0.93412	-0.00340795	0.00656545	0.605058
cg12186909	-0.0146567	0.0170713	0.392998	0.00922986	0.00960359	0.339236	0.000760284	0.0137673	0.95609
cg12186917	-0.00739858	0.0223122	0.741012	0.00911199	0.0125519	0.469866	0.00873026	0.0179938	0.628796
cg12186939	-0.00169685	0.0165715	0.918684	-0.00166859	0.00932245	0.858374	-0.00168669	0.0133642	0.899865
cg12186975	-0.000336966	0.0137191	0.980462	0.0093191	0.00771779	0.230596	0.00215403	0.0110639	0.8461
cg12186981	-0.108485	0.114719	0.347003	0.0382327	0.064536	0.555139	-0.0121257	0.0925159	0.896033
cg12186991	0.00253515	0.00935359	0.787021	0.003271	0.00526193	0.535845	-0.00386666	0.00754327	0.609563
cg12186997	-0.00166749	0.00494042	0.736558	-0.000331336	0.00277927	0.905385	6.35336e-05	0.00398424	0.987315
cg12187049	-0.00547893	0.00409848	0.184848	-0.000409395	0.00230563	0.859488	0.00391171	0.00330525	0.239916
cg12187052	-0.0265704	0.00917643	0.00481067	0.00692152	0.00516227	0.183561	0.0205618	0.0074004	0.00672038
cg12187069	0.00206026	0.00395939	0.604174	0.000911915	0.00222739	0.683269	0.00304664	0.00319308	0.342719
cg12187071	0.00473385	0.0053649	0.380063	-0.00199419	0.00301807	0.51056	-0.00453327	0.00432656	0.297712
cg12187098	-0.00551456	0.00728667	0.451261	-0.00333742	0.00409917	0.417824	0.0085306	0.00587639	0.150273
cg12187113	-0.00353489	0.0182157	0.846594	-0.00279454	0.0102474	0.785739	-0.00395419	0.0146902	0.788449
cg12187115	0.00108392	0.00318783	0.734681	-0.000965419	0.00179334	0.591753	5.00569e-05	0.00257085	0.984511
cg12187160	0.0128514	0.00991963	0.198637	-0.0136645	0.00558037	0.0163932	0.00061599	0.00799976	0.938804
cg12187165	0.0173846	0.0180428	0.338019	-0.0108234	0.0101501	0.289293	-0.00862999	0.0145507	0.554691
cg12187169	-0.0178715	0.0113181	0.118047	-0.0058536	0.00636711	0.360514	0.0176587	0.0091276	0.0563595
cg12187255	0.0106015	0.00982758	0.283753	-0.0106301	0.00552858	0.0578605	-0.00426906	0.00792552	0.591539
cg12187305	0.0194433	0.00972856	0.0488493	-0.00427612	0.00547288	0.43678	-0.0136274	0.00784567	0.0860209
cg12187321	0.0159431	0.0192605	0.410123	-0.0091314	0.0108351	0.401728	-0.0188746	0.0155327	0.227675
cg12187358	-0.0148414	0.0153693	0.336958	0.00453138	0.00864611	0.601577	0.0142974	0.0123947	0.251933
cg12187392	-0.0151278	0.0117529	0.201534	8.90586e-05	0.00661168	0.989284	0.0140334	0.0094782	0.142412
cg12187394	-0.000267305	0.0165896	0.987182	-0.0070855	0.00933261	0.449822	-0.00155139	0.0133788	0.907959
cg12187407	-0.00100264	0.00824728	0.903525	-0.00026578	0.00463957	0.954452	0.00419937	0.00665108	0.529485
cg12187413	0.0165772	0.0164765	0.317216	0.00218211	0.00926897	0.814448	-0.00738414	0.0132876	0.579863
cg12187434	0.00311758	0.00867497	0.720205	-0.00412918	0.00488017	0.399865	0.000761853	0.00699599	0.91354
cg12187437	-0.000850612	0.00467038	0.855915	0.00106213	0.00262736	0.687038	-0.000736191	0.00376647	0.8455
cg12187454	-0.0216302	0.0238155	0.366319	0.0218834	0.0133976	0.106089	0.0242234	0.0192062	0.210678
cg12187463	-0.00351894	0.0126654	0.781811	0.00319378	0.00712503	0.655115	0.0112196	0.0102141	0.275116
cg12187500	-0.0155844	0.0257341	0.546399	0.0128512	0.0144769	0.377205	0.0281389	0.0207535	0.178733
cg12187569	-0.01558	0.0175764	0.377893	0.0159345	0.00988774	0.110768	0.0104644	0.0141746	0.462397
cg12187586	-0.0620842	0.0383825	0.109473	0.0330979	0.0215924	0.129026	0.0408645	0.0309539	0.190321
cg12187624	0.00667404	0.0130379	0.610051	-0.00603111	0.00733456	0.413214	-0.0115061	0.0105145	0.27691
cg12187687	0.0122243	0.038392	0.750957	0.0197094	0.0215977	0.36405	0.00858882	0.0309615	0.782144
cg12187747	-0.00651529	0.00659935	0.326316	0.00630582	0.00371252	0.093066	0.0039431	0.0053221	0.460801
cg12187761	0.00343631	0.00714136	0.631622	-0.00462281	0.00401743	0.253087	-0.000996311	0.0057592	0.863067
cg12187794	-0.00548521	0.0187411	0.770477	0.00861876	0.0105429	0.415933	0.012633	0.0151139	0.40558
cg12187807	-0.00432258	0.0170414	0.800378	0.0229217	0.00958678	0.0190116	-0.00277952	0.0137432	0.840207
cg12187810	0.00281067	0.0177419	0.874502	0.00509245	0.00998085	0.611218	-0.00321344	0.0143081	0.822838
cg12187850	0.00993288	0.0122725	0.420569	0.00338989	0.00690401	0.62469	-0.00881708	0.00989727	0.375519
cg12187895	0.010195	0.0293376	0.72907	0.0234279	0.0165041	0.159406	0.00191665	0.0236596	0.935625
cg12187985	-0.0193004	0.0164894	0.245081	0.003282	0.00927625	0.72436	0.0135458	0.013298	0.311269
cg12188016	-0.0100705	0.0129835	0.440119	-0.00610433	0.00730399	0.405638	0.0080238	0.0104707	0.445614
cg12188054	0.0136507	0.0100941	0.179854	0.00243301	0.00567854	0.669402	-0.0023988	0.0081405	0.768961
cg12188146	-0.000315482	0.0221934	0.988692	-0.0148862	0.0124851	0.236454	0.00307316	0.017898	0.864079
cg12188178	0.00176945	0.00781502	0.821421	-0.00309905	0.0043964	0.482795	-0.00479689	0.00630248	0.448697
cg12188187	0.0159551	0.0387784	0.681783	-0.0235521	0.0218151	0.283362	-0.0163681	0.0312731	0.602063
cg12188197	-0.0178346	0.0146244	0.226025	0.0113521	0.00822707	0.171252	-0.000614668	0.011794	0.958558
cg12188259	-0.0264527	0.0136082	0.055218	0.00641672	0.00765539	0.404271	0.0164659	0.0109744	0.137219
cg12188268	0.00575121	0.0117167	0.624795	0.0130992	0.00659135	0.050106	0.00147266	0.00944906	0.876519
cg12188313	-0.00463885	0.0126952	0.71572	-0.00558063	0.00714181	0.436737	0.00751009	0.0102382	0.465249
cg12188398	0.00957784	0.0167697	0.569411	-0.00482628	0.00943391	0.610265	-0.0152461	0.013524	0.262774
cg12188407	0.00811971	0.00427585	0.060961	-0.00472192	0.00240541	0.052912	-0.00311722	0.00344829	0.368555
cg12188410	0.0057221	0.0322106	0.859423	-0.0282443	0.0181203	0.122781	-0.00338562	0.0259765	0.89661
cg12188424	0.00160266	0.00844115	0.849869	0.00348097	0.00474864	0.465547	0.000893034	0.00680743	0.895939
cg12188454	-0.00950481	0.0115554	0.413071	0.00187545	0.0065006	0.773663	0.00947525	0.00931897	0.312148
cg12188482	0.00420315	0.00254218	0.101945	-0.00120415	0.00143012	0.402155	-0.00303412	0.00205016	0.142585
cg12188526	0.0149603	0.00909022	0.103506	-0.00817336	0.00511377	0.113687	-0.00768143	0.00733087	0.297692
cg12188528	0.00823911	0.0226518	0.716963	0.0137442	0.0127429	0.283828	-0.0048631	0.0182677	0.79072
cg12188538	-0.000370425	0.00332581	0.911579	-0.00160148	0.00187096	0.394424	0.00252526	0.00268213	0.349109
cg12188560	-0.00312927	0.00861974	0.71748	0.00719565	0.00484911	0.141531	-0.000350854	0.00695146	0.959865
cg12188580	0.00538685	0.0117218	0.647005	0.00212328	0.00659417	0.748248	-0.000862713	0.0094531	0.927499
cg12188614	0.00390515	0.0161925	0.810003	-0.0090031	0.0091092	0.325785	-0.00352827	0.0130585	0.78767
cg12188634	-0.0355661	0.0122141	0.00458725	0.00782878	0.00687113	0.257748	0.0211452	0.00985014	0.0346673
cg12188650	0.00507217	0.0101743	0.6194	-0.00387436	0.00572364	0.500304	-0.00937573	0.00820514	0.256386
cg12188699	-0.00548149	0.00819501	0.505384	0.00545208	0.00461017	0.240257	-0.00159138	0.00660893	0.810296
cg12188824	0.00210474	0.0126348	0.868094	0.00439579	0.0071078	0.537935	-0.00619002	0.0101894	0.545142
cg12188830	0.00125051	0.00460306	0.786536	-0.000952846	0.00258949	0.713813	0.000821767	0.00371218	0.825335
cg12188839	-0.00207164	0.00346861	0.551925	0.000439942	0.00195129	0.822161	0.00193086	0.00279728	0.491909
cg12188880	-0.0093942	0.0181686	0.60646	-0.00898043	0.0102209	0.382077	0.0219072	0.0146522	0.138581
cg12188903	0.00177346	0.00795638	0.824149	0.000399827	0.00447593	0.929031	0.00128647	0.00641648	0.841573
cg12188928	-0.00285644	0.00940885	0.762182	-0.00207757	0.00529302	0.695663	0.00500929	0.00758784	0.510927
cg12188986	-0.00586531	0.00577731	0.312877	0.00140287	0.00325007	0.667094	9.55899e-05	0.00465916	0.983679
cg12189069	0.0129614	0.00922903	0.16384	-0.00734293	0.00519186	0.160922	0.000139093	0.00744282	0.985134
cg12189084	0.00830734	0.0116264	0.47686	-0.00167329	0.0065405	0.798696	-0.0171478	0.00937616	0.0709267
cg12189097	-0.0019501	0.0106098	0.854607	0.00566652	0.00596864	0.345118	0.00130011	0.00855637	0.879589
cg12189137	0.00579169	0.00745421	0.439334	0.00254195	0.00419342	0.546014	-0.00704215	0.0060115	0.244693
cg12189187	-0.00658362	0.00709596	0.356139	-0.0013796	0.00399189	0.730497	0.00560604	0.00572259	0.330047
cg12189193	-0.00648383	0.0211964	0.760434	0.0080748	0.0119242	0.500132	-0.00218819	0.017094	0.898444
cg12189196	0.00101942	0.00863887	0.906343	0.000327775	0.00485986	0.946386	-0.00495786	0.00696688	0.478641
cg12189250	0.0152356	0.0132484	0.253373	-0.00151739	0.00745302	0.839158	-0.0209615	0.0106843	0.0530473
cg12189255	-0.00535713	0.0113912	0.639355	0.00253007	0.00640823	0.693967	0.00606762	0.00918654	0.510725
cg12189289	-0.00566963	0.0144076	0.694922	0.00781927	0.00810508	0.337414	0.000958306	0.0116191	0.934461
cg12189347	-0.0111315	0.00905905	0.22255	0.00130531	0.00509624	0.798467	0.00250837	0.00730574	0.732189
cg12189363	0.00521101	0.0136692	0.703989	-0.003165	0.00768971	0.681677	-0.00162685	0.0110236	0.883025
cg12189382	0.00253333	0.0068173	0.711113	0.00487275	0.00383513	0.207352	-4.69555e-05	0.00549786	0.993206
cg12189389	-0.0382815	0.0160289	0.0191426	0.00755962	0.00901719	0.404182	0.0139891	0.0129266	0.282226
cg12189405	0.0125167	0.0139308	0.371463	0.00106658	0.0078369	0.892067	-0.0132071	0.0112346	0.24305
cg12189410	0.00491021	0.00963798	0.611747	0.000421648	0.00542192	0.938196	-0.00134794	0.00777262	0.862733
cg12189551	-0.00983212	0.0119369	0.412431	0.00876156	0.00671522	0.195505	0.00992555	0.00962663	0.305442
cg12189559	0.0168112	0.0352728	0.634867	0.0152918	0.019843	0.443057	-0.0200217	0.028446	0.48345
cg12189581	-0.010311	0.0129192	0.427027	0.00188689	0.00726779	0.795782	0.00999152	0.0104188	0.340283
cg12189835	-0.00263896	0.00480902	0.584614	0.00445379	0.00270535	0.103397	0.000390145	0.00387827	0.920107
cg12189851	0.00245441	0.00324678	0.451769	-0.000344449	0.0018265	0.850868	-0.00256154	0.00261839	0.330708
cg12189880	0.00346397	0.00396397	0.384655	2.20157e-07	0.00222996	0.999921	-0.00147654	0.00319677	0.645345
cg12189944	-0.0115226	0.0209392	0.583566	0.01729	0.0117795	0.145848	0.0273127	0.0168866	0.109493
cg12189962	0.00267368	0.00827603	0.747441	-0.00284635	0.00465574	0.542592	-0.00317161	0.00667426	0.635863
cg12189969	0.0156303	0.012867	0.227822	0.00202875	0.00723845	0.779948	-0.0158422	0.0103767	0.130546
cg12189970	-0.00757893	0.00788472	0.339169	0.00527987	0.00443561	0.237228	0.00687943	0.00635869	0.282359
cg12190007	0.00333007	0.0106993	0.756378	0.00397691	0.00601897	0.510573	-0.0100374	0.00862853	0.247973
cg12190044	-0.0279499	0.0182739	0.129853	0.0193023	0.0102801	0.0638611	0.0280705	0.0147371	0.0601944
cg12190057	0.00340174	0.00396067	0.392822	-0.00333351	0.0022281	0.138326	-0.00279334	0.00319411	0.384295
cg12190095	-0.0103216	0.0126575	0.41709	0.00268217	0.00712055	0.70735	0.00173483	0.0102077	0.865451
cg12190105	-0.0016751	0.00269554	0.535978	-0.000168834	0.0015164	0.91161	-3.50961e-05	0.00217384	0.987157
cg12190125	0.00620605	0.0101636	0.543085	-0.00313612	0.00571764	0.584787	-0.00445475	0.00819655	0.588214
cg12190210	0.0274835	0.0105964	0.01118	-0.00631168	0.00596107	0.292683	-0.0114078	0.00854551	0.185457
cg12190219	-0.00477812	0.00968293	0.622962	0.00576684	0.00544721	0.292746	0.0052027	0.00780887	0.507052
cg12190256	-0.0106284	0.0214333	0.621259	0.0163246	0.0120575	0.179358	0.0248274	0.0172851	0.154574
cg12190288	0.000896467	0.00327204	0.784766	0.000400951	0.00184071	0.828088	-0.000235381	0.00263876	0.929132
cg12190305	0.0214495	0.00893017	0.0184883	-0.00689978	0.00502374	0.173229	-0.0171125	0.0072018	0.0197419
cg12190306	-0.0109245	0.0172887	0.529155	-0.00453904	0.00972588	0.641911	0.0126391	0.0139426	0.367227
cg12190322	-0.0277228	0.0224151	0.219572	0.0109031	0.0126098	0.389662	0.0320886	0.0180768	0.0794578
cg12190325	0.0113623	0.00920932	0.220686	0.00574721	0.00518078	0.270415	-0.00407627	0.00742693	0.584547
cg12190341	-0.00360707	0.00405882	0.376673	0.000840753	0.00228332	0.713628	0.00131201	0.00327326	0.689554
cg12190404	-0.00152867	0.00659355	0.817217	0.00228597	0.00370925	0.539351	-0.000680626	0.00531742	0.898452
cg12190412	-0.00720808	0.0106186	0.4991	0.00764356	0.0059736	0.204182	-0.00194684	0.00856348	0.820704
cg12190413	-0.00699118	0.012531	0.578371	0.00176094	0.0070494	0.803345	-0.00268771	0.0101057	0.790914
cg12190416	0.0154317	0.00993657	0.124133	0.000990484	0.0055899	0.859779	-0.0088846	0.00801342	0.27068
cg12190423	-0.000292378	0.00344656	0.932595	-0.000643905	0.00193889	0.740631	-0.000226746	0.00277951	0.935174
cg12190504	-0.0343003	0.0178919	0.058586	0.00758827	0.0100652	0.452986	0.0268756	0.014429	0.0659725
cg12190517	0.00580105	0.0140638	0.681026	-0.00375388	0.00791173	0.636382	-0.00509387	0.0113419	0.654488
cg12190521	0.0151757	0.0109284	0.16857	-0.00389189	0.00614788	0.528403	-0.0133583	0.00881332	0.133308
cg12190539	3.60801e-05	0.0178017	0.998388	0.0066745	0.0100145	0.506906	-0.0029882	0.0143563	0.835613
cg12190575	-0.0196363	0.0099136	0.0508533	0.00596014	0.00557698	0.288229	0.00805612	0.0079949	0.316479
cg12190607	-0.000404187	0.0141306	0.977248	0.012174	0.00794929	0.129369	-0.00381959	0.0113957	0.738318
cg12190613	0.0189783	0.0111286	0.0917788	-0.000799685	0.00626048	0.89866	-0.0183213	0.00897473	0.0443097
cg12190737	-0.0140863	0.0105413	0.185019	0.015462	0.00593011	0.0107749	0.00484876	0.00850114	0.569934
cg12190768	-0.00886155	0.00868039	0.310213	-0.00035754	0.00488322	0.941805	0.0129811	0.00700036	0.0671579
cg12190802	-0.0148598	0.00893351	0.0999195	-0.00171679	0.00502562	0.733488	0.00933953	0.0072045	0.198364
cg12190817	0.0150458	0.0200808	0.455769	-0.0147058	0.0112966	0.196507	-0.0181436	0.0161943	0.265712
cg12190841	0.00542792	0.00718345	0.451969	-0.0014024	0.00404111	0.729424	-0.0031014	0.00579315	0.593802
cg12190917	-0.01157	0.0125549	0.359371	0.0109249	0.00706287	0.125625	0.0112435	0.010125	0.269928
cg12190935	0.0126207	0.0223367	0.573546	-0.0047234	0.0125657	0.70793	0.00263385	0.0180136	0.884098
cg12190994	-0.016522	0.0251669	0.513276	0.010552	0.0141578	0.458141	0.0220248	0.020296	0.280911
cg12191096	-0.0043635	0.00355042	0.22246	0.00298329	0.00199732	0.138971	0.00397182	0.00286326	0.169018
cg12191152	-0.0101517	0.0139675	0.469339	-0.00204769	0.00785753	0.79503	0.0169433	0.0112642	0.136243
cg12191163	0.0201759	0.0091002	0.0292868	-0.000811025	0.00511939	0.8745	-0.0189288	0.00733893	0.0116222
cg12191212	-0.00196043	0.0115868	0.866045	0.0134685	0.00651824	0.041847	0.00021388	0.00934425	0.981792
cg12191232	-0.00203354	0.00512871	0.692729	0.00247616	0.0028852	0.39318	-0.00102031	0.00413609	0.805748
cg12191247	-0.00249906	0.00262775	0.344287	-0.000235226	0.00147826	0.873949	0.00337894	0.00211917	0.114544
cg12191259	-0.00304374	0.00799093	0.704229	0.00969227	0.00449536	0.0339046	-0.0023277	0.00644435	0.718846
cg12191285	0.0102331	0.0189592	0.590787	0.0035782	0.0106657	0.738083	-0.0077364	0.0152898	0.614177
cg12191293	-0.00173982	0.00697659	0.803668	0.0086467	0.00392473	0.030291	0.00169411	0.00562632	0.764071
cg12191300	-0.00325298	0.013772	0.813844	-0.00622598	0.00774757	0.423867	-0.00089716	0.0111066	0.935809
cg12191305	-0.0126668	0.00771504	0.104319	0.00760766	0.00434016	0.0832327	0.0120499	0.00622185	0.0561032
cg12191400	0.0122422	0.00863187	0.159771	-0.00354314	0.00485592	0.467609	0.000725333	0.00696123	0.917259
cg12191422	-0.00887233	0.00418069	0.0367295	0.00275487	0.00235188	0.244733	0.00584954	0.00337155	0.0863706
cg12191488	-0.000918048	0.0114814	0.936457	-0.00413973	0.00645895	0.523293	0.00771337	0.00925925	0.407154
cg12191618	0.00567731	0.00505636	0.264681	-0.000921459	0.0028445	0.746776	-0.00489739	0.00407774	0.233085
cg12191789	0.0212994	0.0108165	0.0521921	-0.00197424	0.00608489	0.746395	-0.0172838	0.00872302	0.050779
cg12191964	-0.00259661	0.00236872	0.276085	0.000974001	0.00133254	0.46683	0.00286154	0.00191027	0.137845
cg12191970	0.00995874	0.00871375	0.256299	0.00152577	0.00490199	0.756369	-0.0065265	0.00702727	0.355654
cg12191989	0.00509581	0.0147275	0.730193	0.0070266	0.00828506	0.398762	-0.008221	0.0118771	0.490715
cg12192066	0.00223185	0.0081026	0.78364	-0.00232653	0.00455818	0.611089	-0.000117781	0.00653441	0.985661
cg12192113	0.0129105	0.0111028	0.248159	-0.00333264	0.00624597	0.595034	-0.012569	0.00895394	0.16404
cg12192120	-0.0462443	0.0279736	0.101992	0.0091158	0.0157368	0.563941	0.041013	0.0225596	0.0725888
cg12192122	-0.00430947	0.00790747	0.58719	0.00172785	0.00444841	0.698677	0.0038547	0.00637704	0.547144
cg12192145	-0.00294358	0.00920531	0.749927	0.00308942	0.00517852	0.55237	0.0021604	0.00742369	0.77175
cg12192217	-0.016255	0.0289701	0.576209	-0.00332372	0.0162974	0.838886	-0.00454878	0.0233632	0.846093
cg12192261	-0.00219395	0.00998576	0.826625	0.00120474	0.00561757	0.830702	-0.00863382	0.00805309	0.286704
cg12192279	0.00109639	0.0127908	0.931893	-0.00193194	0.00719558	0.788972	-0.00350336	0.0103153	0.734974
cg12192282	-0.0262607	0.016254	0.109878	0.00344714	0.00914383	0.70712	0.018199	0.0131082	0.168651
cg12192408	-0.0107325	0.00742041	0.151756	-0.00135219	0.00417441	0.746791	0.00553058	0.00598425	0.358004
cg12192423	-0.0083277	0.0139829	0.553049	0.0100706	0.00786618	0.203945	0.00878855	0.0112766	0.437931
cg12192467	-0.0132597	0.00786935	0.0956602	0.00186755	0.00442697	0.674194	0.0102031	0.0063463	0.111605
cg12192499	0.0186406	0.0193038	0.336962	-0.00965616	0.0108595	0.376412	-0.0229477	0.0155677	0.144161
cg12192524	-0.00422221	0.00651653	0.518781	9.73641e-05	0.00366592	0.978874	0.00403025	0.0052553	0.44527
cg12192529	-0.00101254	0.0411792	0.980441	0.0183648	0.0231657	0.430126	-0.0294288	0.0332092	0.37803
cg12192566	-0.0117064	0.0165317	0.480808	-0.000120579	0.00930003	0.989686	0.00160778	0.0133321	0.904297
cg12192582	-0.000230833	0.00862814	0.978719	0.0036104	0.00485383	0.459034	0.000804131	0.00695823	0.90827
cg12192624	-0.0176053	0.0182572	0.337633	-0.00119776	0.0102707	0.907437	0.00545305	0.0147236	0.712035
cg12192635	0.00330486	0.0074511	0.658502	-0.000351693	0.00419167	0.933331	0.000942879	0.00600899	0.875687
cg12192686	0.0224493	0.00888862	0.0134048	-0.0137552	0.00500037	0.00726274	-0.00846629	0.0071683	0.240868
cg12192691	-0.00219231	0.00997781	0.826617	0.00594928	0.0056131	0.292196	0.000978272	0.00804668	0.903523
cg12192707	-0.0138412	0.0106125	0.195674	7.33475e-05	0.00597017	0.990226	0.00698033	0.00855856	0.417011
cg12192716	0.0205887	0.0264635	0.438726	-0.0281708	0.0148872	0.061858	-0.0165747	0.0213417	0.439529
cg12192724	-0.0122801	0.0109762	0.266378	0.0076201	0.00617474	0.220575	0.00318141	0.00885182	0.720181
cg12192749	-0.00231787	0.00660648	0.72657	0.000742022	0.00371653	0.842227	0.00351609	0.00532784	0.511073
cg12192795	-0.0126604	0.00816859	0.124883	0.00501079	0.00459531	0.278612	0.00181502	0.00658762	0.783586
cg12192797	0.00820673	0.00781613	0.296706	0.00450089	0.00439702	0.308918	-0.00165	0.00630338	0.794136
cg12192813	-0.0654883	0.0657972	0.322413	0.00960745	0.0370147	0.795833	0.0721138	0.0530627	0.177732
cg12192818	-0.000595481	0.00453802	0.895911	0.00105347	0.0025529	0.680897	0.00172571	0.00365972	0.638462
cg12192823	-0.0011256	0.00268609	0.676238	0.000696799	0.00151108	0.645886	0.00027566	0.00216622	0.89904
cg12192825	0.0042846	0.0178537	0.810921	0.0105364	0.0100437	0.297126	-0.00603067	0.0143983	0.676384
cg12192828	0.00195516	0.0120846	0.871856	0.00162945	0.0067983	0.811152	0.00592424	0.00974574	0.544888
cg12192831	0.00520547	0.00969371	0.592674	0.000281189	0.00545327	0.958998	-0.0119181	0.00781756	0.13109
cg12192847	-0.0154572	0.0160343	0.337777	0.0108662	0.00902023	0.231681	0.0110225	0.012931	0.396382
cg12192884	0.0126544	0.00940537	0.182061	-0.00737349	0.00529107	0.16708	-0.00376051	0.00758503	0.621329
cg12192914	-0.00675745	0.00905171	0.457402	-0.000640261	0.00509211	0.900238	0.00525716	0.00729982	0.473392
cg12193043	0.0256881	0.0320394	0.424924	-0.000807373	0.018024	0.964376	-0.0321169	0.0258384	0.217289
cg12193058	0.0234109	0.0116966	0.0485265	-0.00105085	0.00658	0.873493	-0.0150761	0.00943279	0.113694
cg12193095	0.00640098	0.0123766	0.606371	0.000250512	0.00696255	0.971383	-4.15905e-05	0.0099812	0.996685
cg12193099	-0.00284649	0.00291457	0.331519	-0.000344221	0.00163961	0.834217	0.00024754	0.00235048	0.916374
cg12193158	-0.00587693	0.00935898	0.531723	0.00103266	0.00526497	0.844971	0.00441833	0.00754762	0.559834
cg12193201	-0.0565696	0.0422832	0.184506	-0.00925264	0.0237867	0.698261	0.0114929	0.0340996	0.736919
cg12193237	0.00506291	0.0138478	0.715564	-0.0124321	0.0077902	0.11423	-0.00467183	0.0111677	0.676757
cg12193249	-0.000931654	0.00220509	0.673726	-0.000533381	0.00124049	0.668302	0.000505271	0.00177831	0.777002
cg12193250	-0.0347265	0.0134177	0.0113483	0.00271108	0.00754822	0.72036	0.0294555	0.0108208	0.00786829
cg12193277	0.00717562	0.0146357	0.625197	0.00644501	0.00823342	0.435928	-0.0103682	0.0118031	0.382187
cg12193289	-0.0223094	0.0166587	0.184075	0.0169409	0.00937147	0.0741892	0.0186303	0.0134345	0.169143
cg12193298	0.00252913	0.0191786	0.895396	-0.0144038	0.010789	0.185428	-0.00588848	0.0154667	0.704361
cg12193301	0.011528	0.00929576	0.218337	-0.00526887	0.0052294	0.316531	-0.00588176	0.00749664	0.434877
cg12193327	0.0165214	0.0942868	0.86132	0.0742323	0.0530418	0.1653	0.00139919	0.0760383	0.985362
cg12193345	-0.00650204	0.00855892	0.449548	0.00441969	0.00481489	0.361258	-0.000474496	0.00690241	0.945355
cg12193365	-0.0348	0.0186877	0.0660314	0.00945092	0.0105129	0.371201	0.0152911	0.0150708	0.313169
cg12193399	-0.0035889	0.00883627	0.68565	-0.00178272	0.00497092	0.72076	0.00710549	0.00712608	0.321541
cg12193417	-0.0384776	0.0281833	0.175773	0.0187717	0.0158547	0.23972	0.0266975	0.0227286	0.243427
cg12193485	0.0210779	0.0125034	0.0955076	-0.00771676	0.0070339	0.275704	-0.0102141	0.0100835	0.313957
cg12193503	-0.0325546	0.0118233	0.00721054	0.0101628	0.00665131	0.13024	0.0241227	0.00953502	0.0132537
cg12193542	0.00769252	0.00983155	0.436135	-0.000270034	0.00553082	0.961174	-0.00664641	0.00792873	0.404231
cg12193543	-0.00896218	0.0212856	0.674785	-0.000497041	0.0119744	0.966988	0.0100443	0.0171659	0.560011
cg12193628	0.00730441	0.0358227	0.838916	-0.0168424	0.0201524	0.405636	-0.023495	0.0288895	0.418335
cg12193657	0.0242003	0.0155611	0.123618	-0.0235847	0.00875401	0.00850192	-0.00906291	0.0125494	0.472165
cg12193731	0.00171385	0.0111567	0.878276	0.00392401	0.00627627	0.533506	-0.00239844	0.00899738	0.790446
cg12193817	-0.0209775	0.0177693	0.241075	0.0199244	0.00999624	0.0494487	0.0106942	0.0143302	0.457562
cg12193826	-0.00238025	0.0103533	0.818719	-0.00213436	0.0058243	0.714934	0.00179986	0.00834946	0.829842
cg12193833	-0.00245373	0.0154095	0.873862	0.00751938	0.00866876	0.388159	0.00465279	0.0124271	0.709035
cg12193877	0.0217999	0.0143246	0.131759	-0.00134004	0.00805843	0.868323	-0.0107329	0.0115522	0.355479
cg12193892	-0.00072848	0.00806993	0.928284	-0.00211285	0.0045398	0.642831	0.00368025	0.00650805	0.573229
cg12193896	-0.0315608	0.0192059	0.104018	0.00364471	0.0108044	0.736695	0.0109594	0.0154887	0.481145
cg12193927	0.00238614	0.00436575	0.586114	0.00186235	0.00245599	0.450374	-0.00196027	0.00352079	0.579148
cg12193929	-0.00956691	0.0361429	0.791884	0.00463775	0.0203325	0.82012	-0.0135755	0.0291477	0.642588
cg12193997	0.00065668	0.0077315	0.932512	-0.00183627	0.00434942	0.673954	0.0041459	0.00623513	0.507898
cg12194033	0.0180111	0.0156841	0.254038	-0.00260627	0.00882322	0.768418	-0.00961823	0.0126486	0.449107
cg12194055	-0.00250217	0.0107179	0.815968	0.00846345	0.00602946	0.164056	-0.000399848	0.00864356	0.963212
cg12194076	0.0111435	0.0112487	0.324669	0.00439624	0.00632805	0.489124	-0.000929882	0.00907161	0.918598
cg12194222	0.00526886	0.00723796	0.468646	-0.00423397	0.00407177	0.301365	0.00319254	0.00583711	0.585854
cg12194267	0.000288997	0.00720309	0.968091	0.000506913	0.00405215	0.900742	-0.00214271	0.00580898	0.713148
cg12194300	-0.0138835	0.0211107	0.512539	0.0298543	0.011876	0.013828	0.0143248	0.0170249	0.402481
cg12194336	0.0127582	0.0173285	0.463605	0.00518612	0.0097483	0.596112	-0.019965	0.0139747	0.156769
cg12194340	-0.00227925	0.00336038	0.499442	0.00024369	0.00189041	0.897734	0.00108144	0.00271	0.690854
cg12194346	0.00389379	0.0102608	0.705275	-0.00202165	0.00577227	0.727029	0.00250973	0.00827487	0.762406
cg12194348	-0.0169884	0.0100234	0.0937589	0.00617673	0.00563872	0.276429	0.0128871	0.00808341	0.114589
cg12194409	-0.00743483	0.0110033	0.501073	0.004876	0.00619002	0.433052	0.00190374	0.00887373	0.830642
cg12194493	-0.00422552	0.00329541	0.203243	0.00173994	0.00185386	0.35062	0.00107131	0.00265761	0.687878
cg12194517	-0.0014958	0.00709578	0.833547	-0.000345911	0.00399178	0.931149	0.00621706	0.00572244	0.280358
cg12194552	0.0164015	0.0227291	0.472516	-0.00417417	0.0127864	0.744884	-0.0207654	0.01833	0.260457
cg12194561	-0.00422409	0.00749535	0.574537	9.84727e-05	0.00421657	0.981423	0.00253073	0.00604468	0.676513
cg12194594	-0.000455545	0.00732802	0.950577	0.000743818	0.00412243	0.857243	0.00410306	0.00590973	0.489395
cg12194596	0.00582775	0.00819512	0.478954	-0.00102078	0.00461023	0.825299	-0.00414781	0.00660902	0.531949
cg12194653	-0.00309016	0.0162374	0.849519	-0.011701	0.00913447	0.203689	0.00431253	0.0130948	0.742714
cg12194701	-0.00309636	0.00507637	0.543519	0.00298113	0.00285575	0.29949	0.00740548	0.00409388	0.074
cg12194708	0.026489	0.0164667	0.111402	-0.0115188	0.00926346	0.217116	-0.0109985	0.0132797	0.409864
cg12194727	-0.0131558	0.0119543	0.274215	0.00930158	0.00672497	0.170244	0.00263823	0.00964061	0.785011
cg12194745	0.0145127	0.0185788	0.436886	-0.00541185	0.0104516	0.605943	-0.00962253	0.014983	0.522451
cg12194759	0.0149301	0.0120054	0.217062	0.00574829	0.00675374	0.39709	-0.0122898	0.00968186	0.207775
cg12194824	0.0100277	0.00998666	0.318174	-0.0093117	0.00561807	0.101114	-0.0087052	0.00805382	0.282808
cg12194828	-2.57474e-05	0.00979164	0.997908	0.00330712	0.00550837	0.54985	-0.00152454	0.00789655	0.847369
cg12194832	0.0101928	0.00323736	0.00226444	0.000656679	0.00182121	0.719313	-0.008405	0.0026108	0.00182028
cg12194864	0.028643	0.0310876	0.359467	-0.0220703	0.0174886	0.210406	-0.0127228	0.0250708	0.613136
cg12194898	-0.0478515	0.0275733	0.0862895	0.011876	0.0155116	0.446021	0.0518772	0.0222367	0.0220134
cg12194929	0.00381002	0.0154669	0.806018	0.004986	0.00870103	0.568133	-0.000422731	0.0124734	0.973044
cg12194939	-0.00918442	0.00660185	0.167799	0.00591063	0.00371392	0.115214	0.000690163	0.00532411	0.897166
cg12195054	0.00693343	0.0152279	0.650046	-0.00632888	0.00856657	0.462071	-0.0166292	0.0122806	0.179293
cg12195102	0.00935491	0.00409439	0.0248149	-0.00357723	0.00230333	0.124123	-0.00437819	0.00330195	0.188412
cg12195133	0.011238	0.0213368	0.599776	-0.00198602	0.0120032	0.868977	-0.0220698	0.0172072	0.203123
cg12195135	0.00315399	0.00434231	0.469627	-0.00179527	0.0024428	0.464409	0.000594603	0.00350189	0.865575
cg12195149	0.00550451	0.0086701	0.527209	-0.0010017	0.00487743	0.83777	-0.00173963	0.00699207	0.804115
cg12195205	-0.002243	0.00732988	0.760347	0.000256049	0.00412348	0.950633	0.0038248	0.00591123	0.51935
cg12195211	0.0284828	0.0213407	0.185549	-0.0220153	0.0120054	0.0701859	-0.0330762	0.0172104	0.0579719
cg12195221	-0.0350803	0.0263727	0.18702	0.0013401	0.0148362	0.92824	0.0280368	0.0212685	0.190968
cg12195238	0.0152129	0.015653	0.333864	-0.00504319	0.00880571	0.568347	-0.00119623	0.0126235	0.924726
cg12195273	-0.0051912	0.00312871	0.100759	6.58736e-05	0.00176008	0.970233	0.00593811	0.00252318	0.0209092
cg12195289	-0.0111211	0.0132626	0.404082	0.00610819	0.00746097	0.415255	0.00628407	0.0106957	0.558404
cg12195314	0.0113845	0.00978214	0.247758	-0.0124252	0.00550302	0.0265154	-0.0129947	0.00788888	0.103205
cg12195369	0.0769539	0.0497119	0.125338	-0.0333366	0.0279658	0.23656	-0.0297073	0.0400905	0.460732
cg12195441	-0.0147036	0.0162976	0.369506	0.00796418	0.00916837	0.38748	0.00827048	0.0131434	0.530872
cg12195444	0.012956	0.0105718	0.223765	-0.00138167	0.00594728	0.816848	-0.0150216	0.00852574	0.0816788
cg12195446	0.0326962	0.0487306	0.504066	-0.0581068	0.0274138	0.0369543	-0.0126981	0.0392991	0.747402
cg12195460	-0.00228959	0.00358407	0.524655	-0.00334759	0.00201625	0.100537	0.00262827	0.0028904	0.365757
cg12195560	-0.0226253	0.0173085	0.194678	0.0179806	0.00973705	0.0682822	0.0109482	0.0139586	0.435022
cg12195592	0.00374737	0.00430739	0.386758	0.000958116	0.00242316	0.693539	-0.0024636	0.00347373	0.480135
cg12195620	-0.00708365	0.00676954	0.298342	-0.00376627	0.00380826	0.325482	0.00562862	0.00545934	0.305463
cg12195624	0.0697976	0.0365462	0.0595262	-0.0332912	0.0205594	0.109094	-0.0302837	0.029473	0.307097
cg12195695	-0.00287188	0.00558241	0.608272	0.0018965	0.00314043	0.547519	-0.000265823	0.00450198	0.953054
cg12195722	0.00800949	0.022088	0.717791	0.000134974	0.0124258	0.991359	-0.00925103	0.0178131	0.604873
cg12195742	0.00149394	0.0274494	0.956724	-0.0169958	0.0154419	0.274166	0.00375879	0.0221368	0.865572
cg12195752	0.0140762	0.0129918	0.281667	0.00401879	0.00730865	0.583852	-0.0137307	0.0104774	0.193551
cg12195798	-0.0153649	0.0106566	0.153027	-0.00347428	0.00599495	0.563762	0.0113784	0.00859409	0.189059
cg12195808	0.0135821	0.0083444	0.107292	-0.0121598	0.00469421	0.0112795	-0.0081439	0.0067294	0.229558
cg12195956	0.0096728	0.0101032	0.34108	-0.00265758	0.00568363	0.641278	-0.00307475	0.00814779	0.706837
cg12195975	-0.00284014	0.0184228	0.877845	0.00148557	0.0103639	0.88636	0.00145171	0.0148572	0.922392
cg12195980	-0.0442645	0.0218628	0.0460428	-0.019869	0.0122991	0.109912	0.0427586	0.0176314	0.0174199
cg12196023	0.0117836	0.00767581	0.128458	-0.0060436	0.00431809	0.165272	-0.00776607	0.00619021	0.213073
cg12196045	-0.00835123	0.0275592	0.762609	0.000292634	0.0155037	0.984985	-0.00362704	0.0222254	0.870753
cg12196091	0.0127804	0.00887556	0.153555	-0.00895029	0.00499302	0.0766008	-0.00843784	0.00715776	0.241752
cg12196092	0.00272352	0.00843072	0.747453	-0.00587558	0.00474277	0.218811	0.00464229	0.00679902	0.496597
cg12196294	0.00346365	0.0130148	0.790782	0.00481159	0.00732159	0.512842	-0.00461215	0.0104959	0.66147
cg12196305	-0.000569475	0.00649061	0.930291	0.00478269	0.00365134	0.193778	0.00187032	0.0052344	0.721743
cg12196315	0.00861996	0.00782095	0.273502	-0.00434946	0.00439974	0.325678	-0.00446745	0.00630726	0.480696
cg12196344	-0.000868928	0.0130424	0.947038	0.00167986	0.00733711	0.819455	0.00359951	0.0105182	0.733031
cg12196352	0.00310766	0.00727887	0.6705	-0.000143851	0.00409478	0.972058	-0.00463574	0.0058701	0.431888
cg12196367	-0.00937776	0.00736779	0.206558	0.00147193	0.00414481	0.723374	0.00643061	0.00594181	0.282196
cg12196389	0.066499	0.103189	0.521026	0.0288383	0.0580498	0.620623	-0.066101	0.0832176	0.429224
cg12196406	0.0100515	0.0258168	0.697999	-0.0166369	0.0145235	0.25521	-0.00962191	0.0208202	0.645159
cg12196473	0.00270021	0.00317282	0.397136	-0.00369922	0.00178489	0.0412472	-0.000519858	0.00255874	0.839488
cg12196504	0.0122358	0.00749933	0.106466	-0.0137267	0.00421881	0.0016355	-0.00369835	0.00604789	0.542494
cg12196570	-0.0314822	0.0248972	0.209512	0.0152283	0.0140061	0.279997	0.0210133	0.0200786	0.298272
cg12196573	-0.00785617	0.00803454	0.330948	0.0112595	0.00451989	0.0146788	0.00674425	0.00647951	0.300893
cg12196642	-0.012684	0.00954413	0.18741	0.011242	0.00536912	0.0392547	0.00659967	0.00769693	0.393612
cg12196668	0.0420719	0.0141108	0.00374063	-0.017585	0.00793814	0.029417	-0.0292872	0.0113798	0.011798
cg12196685	0.0148637	0.0130278	0.25711	0.000220988	0.00732892	0.976016	-0.0055091	0.0105064	0.601396
cg12196692	-0.0155875	0.013763	0.260582	0.00394411	0.0077425	0.611784	0.0172169	0.0110993	0.124576
cg12196710	8.77895e-05	0.00829163	0.991577	0.00882578	0.00466452	0.0618811	-0.00537237	0.00668685	0.423971
cg12196720	-6.54442e-05	0.00706057	0.992626	0.00175027	0.00397198	0.660581	-0.00574619	0.00569405	0.315763
cg12196769	0.0101636	0.00528769	0.0579395	-0.00502205	0.00297463	0.0950209	-0.00362551	0.0042643	0.397602
cg12196780	0.00432234	0.00798085	0.589518	0.00278742	0.00448969	0.536361	-0.0079944	0.00643622	0.217617
cg12196814	0.00556525	0.0117184	0.636066	-0.00474722	0.00659229	0.473428	-0.0108683	0.00945041	0.253353
cg12196831	0.00892407	0.0117055	0.447944	-0.0135984	0.00658505	0.041966	0.0063499	0.00944003	0.50299
cg12196847	0.0150811	0.0190384	0.430483	-0.00213877	0.0107102	0.842196	-0.0148685	0.0153536	0.335589
cg12196853	-0.0102592	0.00819142	0.213849	0.0052426	0.00460815	0.258451	0.00633559	0.00660603	0.340248
cg12196858	0.00841052	0.0161926	0.604828	-0.000396335	0.00910927	0.965398	0.00344707	0.0130586	0.792443
cg12196901	-0.0147274	0.0102009	0.152489	0.0018861	0.00573859	0.743214	0.0160876	0.00822658	0.0538016
cg12196936	-0.0035709	0.0266363	0.893671	6.91854e-05	0.0149844	0.996327	0.000338154	0.021481	0.987477
cg12196982	0.00656342	0.00861373	0.448186	0.00241563	0.00484572	0.619414	-0.00398887	0.00694661	0.567337
cg12197026	0.0134791	0.0128616	0.297604	-0.00223419	0.0072354	0.75824	-0.0204561	0.0103723	0.0518409
cg12197062	-0.00226174	0.00631512	0.721122	0.00505533	0.00355262	0.158401	-0.00321366	0.00509288	0.529727
cg12197142	0.00146152	0.00346484	0.674226	-0.00215293	0.00194917	0.272479	0.000623515	0.00279424	0.82396
cg12197168	-0.00167832	0.013027	0.897793	0.00751243	0.00732843	0.308221	-0.00291653	0.0105057	0.781983
cg12197227	-0.02553	0.0221606	0.252533	0.00636828	0.0124666	0.610797	0.0152996	0.0178716	0.394357
cg12197235	-0.00430787	0.00755963	0.570281	-0.00278939	0.00425273	0.513657	0.00564279	0.00609652	0.357287
cg12197275	0.00336762	0.0175528	0.848312	0.0051008	0.00987444	0.606801	0.00710113	0.0141555	0.617211
cg12197329	0.0102992	0.00805444	0.204485	-0.00798548	0.00453109	0.0816006	-0.0017957	0.00649556	0.782873
cg12197357	0.0154894	0.0124423	0.216588	-0.00184519	0.00699949	0.792712	-0.0172728	0.0100342	0.088816
cg12197380	-0.000958382	0.013877	0.945102	0.00732506	0.00780662	0.350742	-0.00645521	0.0111912	0.565592
cg12197399	-0.0171293	0.015381	0.268562	0.00239846	0.00865269	0.782305	0.00499185	0.0124041	0.688374
cg12197457	-0.00634882	0.0123346	0.608088	0.00285273	0.00693895	0.68202	0.00895266	0.00994737	0.370662
cg12197459	0.00180334	0.00617878	0.771104	-0.00350639	0.00347592	0.315951	0.000687442	0.00498293	0.890599
cg12197470	-0.00104236	0.0190887	0.956581	-0.00369703	0.0107385	0.731488	-0.00311887	0.0153943	0.839932
cg12197557	0.00206477	0.0114261	0.857028	0.0025863	0.00642785	0.68843	-0.00257068	0.00921467	0.78094
cg12197571	0.0121709	0.011367	0.287325	-0.000748448	0.00639458	0.907101	-0.00953546	0.00916698	0.301199
cg12197573	-0.0152545	0.0146125	0.299475	0.0238134	0.00822036	0.00479158	0.00835944	0.0117843	0.480037
cg12197659	-0.00168884	0.0159698	0.916028	-0.00524427	0.00898391	0.560941	0.000306138	0.0128789	0.981091
cg12197666	0.0102952	0.016878	0.543505	0.00394381	0.00949485	0.678923	-0.0151626	0.0136114	0.268433
cg12197690	0.00823397	0.00904713	0.365333	-0.00208984	0.00508954	0.682388	-0.00987932	0.00729613	0.179309
cg12197698	-0.00863227	0.00813177	0.291447	0.00691626	0.00457459	0.134272	0.00111625	0.00655792	0.865247
cg12197752	0.0089186	0.0275934	0.747326	0.0203711	0.0155229	0.192941	-0.00287887	0.0222529	0.89737
cg12197777	0.00816765	0.00856646	0.343068	0.000933351	0.00481913	0.846891	-0.00921973	0.00690848	0.185587
cg12197809	-0.000255438	0.00222445	0.908849	-0.000665278	0.00125138	0.596365	0.00210142	0.00179392	0.244706
cg12197822	0.0228285	0.0155833	0.146629	-0.00767772	0.00876653	0.383607	-0.0300575	0.0125673	0.0189753
cg12197831	0.00287615	0.0112096	0.798123	0.00175066	0.00630603	0.78198	0.00124891	0.00904003	0.890446
cg12197836	-0.00407649	0.0105276	0.699561	0.00143448	0.00592236	0.809198	0.00683984	0.00849003	0.422703
cg12197860	0.00296038	0.00283977	0.30015	-0.00346773	0.00159754	0.0327444	0.000333288	0.00229016	0.884636
cg12197980	0.00627737	0.00907592	0.491041	-0.00559137	0.00510573	0.276559	-0.00262568	0.00731934	0.720685
cg12197991	0.00327627	0.0126707	0.796592	-0.0059788	0.00712802	0.403949	0.00674764	0.0102184	0.51082
cg12198090	0.000315615	0.0100345	0.974982	0.00545539	0.005645	0.33658	0.000415686	0.00809241	0.959153
cg12198093	-0.00525507	0.0192017	0.784996	0.00391798	0.0108021	0.717725	0.000325135	0.0154854	0.983298
cg12198140	0.0339198	0.0196059	0.0872447	-0.0255702	0.0110295	0.0228314	-0.022817	0.0158113	0.152673
cg12198149	-0.00881957	0.00897851	0.328741	0.00502553	0.00505093	0.322575	0.0132335	0.00724079	0.0711144
cg12198157	-0.00213832	0.00389742	0.584683	-0.00186404	0.00219252	0.397614	0.0060127	0.0031431	0.0591173
cg12198176	0.0068297	0.0111564	0.542054	-0.00299373	0.00627612	0.634584	-0.00167158	0.00899716	0.853052
cg12198198	0.00341562	0.00380601	0.372025	-0.0010439	0.0021411	0.627121	-0.00369523	0.00306938	0.23197
cg12198224	-0.00510714	0.0141042	0.718175	0.00268614	0.00793441	0.735789	0.00327552	0.0113744	0.774068
cg12198254	-0.0180963	0.0162054	0.267278	0.0038319	0.0091165	0.675308	0.0130557	0.013069	0.32064
cg12198289	-0.0120446	0.0149828	0.423699	0.00214302	0.0084287	0.799914	0.00686403	0.012083	0.571483
cg12198334	0.0230081	0.0235933	0.33223	-0.00786753	0.0132726	0.554912	-0.00121165	0.019027	0.949374
cg12198346	-0.0133421	0.0175894	0.450229	-0.00749282	0.00989504	0.451006	0.0182388	0.0141851	0.202014
cg12198408	-0.00399215	0.00849566	0.639627	-0.00643711	0.0047793	0.181601	0.00241565	0.00685139	0.725277
cg12198432	-0.00660788	0.00684667	0.337221	0.00223039	0.00385165	0.564071	0.00739309	0.00552155	0.184156
cg12198471	-0.0129863	0.0111614	0.247883	0.00307672	0.00627894	0.625391	0.0135692	0.0090012	0.135392
cg12198495	-0.000700997	0.00651169	0.914525	0.00142021	0.00366321	0.699211	0.000235926	0.0052514	0.964271
cg12198605	0.0245429	0.0193389	0.207873	-0.00576616	0.0108793	0.597485	-0.0109855	0.015596	0.483122
cg12198632	0.00781451	0.00885092	0.379779	0.00424858	0.00497916	0.395906	-0.00514305	0.00713789	0.473177
cg12198633	0.0178942	0.0113696	0.119236	-0.0128072	0.00639608	0.0484352	-0.0152506	0.00916914	0.0999451
cg12198704	-0.00855122	0.0126909	0.502263	0.000365205	0.00713939	0.959323	0.0140929	0.0102347	0.172137
cg12198813	-0.0451697	0.020434	0.0297554	0.0129519	0.0114953	0.263033	0.0326864	0.0164791	0.0505389
cg12198830	-0.0255086	0.0189928	0.182827	0.0099361	0.0106846	0.355031	0.00951441	0.0153169	0.53615
cg12198836	-0.00476	0.00823058	0.56457	-0.00325798	0.00463018	0.48358	0.00641272	0.00663762	0.336726
cg12198839	-0.0065311	0.00912242	0.475991	0.00332197	0.00513189	0.51917	0.00715494	0.00735685	0.333534
cg12198841	-0.000454203	0.00691542	0.947787	-0.000899838	0.00389032	0.817636	0.00573336	0.00557699	0.306849
cg12198913	0.0102435	0.00577002	0.0794289	-0.00690275	0.00324597	0.0363559	-0.00198786	0.00465328	0.670317
cg12198934	0.00504082	0.0264299	0.849197	-0.0166211	0.0148684	0.266768	-0.0109387	0.0213146	0.609142
cg12198977	-0.00844971	0.0270444	0.755472	0.0268294	0.015214	0.0814155	-0.000361804	0.0218102	0.986804
cg12199011	-0.000157943	0.00697186	0.981979	0.0101001	0.00392207	0.0117486	-0.00293428	0.00562251	0.60311
cg12199031	0.00744656	0.0107221	0.489258	-0.005423	0.00603178	0.371155	-0.00328095	0.00864689	0.70531
cg12199057	-0.0120006	0.0238484	0.616124	0.020334	0.0134161	0.13332	0.00435215	0.0192328	0.82152
cg12199070	0.0368564	0.0174138	0.0372262	-0.0269449	0.00979629	0.00726928	-0.0271471	0.0140435	0.0565573
cg12199087	-0.00672337	0.00837922	0.424567	-0.003808	0.0047138	0.421438	0.00967753	0.00675749	0.155777
cg12199100	0.00468612	0.00229205	0.0439969	-0.000695048	0.00128941	0.591266	-0.00244997	0.00184844	0.188581
cg12199172	-0.00212752	0.0095849	0.824873	-0.00501937	0.00539206	0.354552	0.00243194	0.00772982	0.753823
cg12199198	0.0148959	0.00835538	0.0781902	-0.00515535	0.00470038	0.275829	-0.00720971	0.00673826	0.287663
cg12199221	-0.0293339	0.0466164	0.530866	0.0431381	0.0262245	0.103672	0.0187306	0.0375942	0.619609
cg12199261	0.0273655	0.0181707	0.135769	-0.0156436	0.0102221	0.129637	-0.0265003	0.0146539	0.074079
cg12199321	0.018068	0.0253483	0.477927	-0.00756671	0.0142599	0.597059	-0.0161324	0.0204423	0.432211
cg12199335	-0.0040255	0.0107519	0.70904	0.0120301	0.00604857	0.0499275	-0.00249679	0.00867096	0.774087
cg12199343	0.00363065	0.00259499	0.165421	0.000467519	0.00145983	0.749561	-0.0031871	0.00209275	0.13149
cg12199360	0.000512023	0.00350057	0.884056	0.000601985	0.00196927	0.760589	0.000977108	0.00282306	0.73011
cg12199376	-0.00117547	0.0103697	0.910016	-0.00246455	0.00583356	0.673743	0.0159251	0.00836273	0.0602544
cg12199378	0.000120602	0.00325493	0.97053	-0.000278925	0.00183109	0.87929	0.00207837	0.00262497	0.430699
cg12199425	0.00487182	0.00233249	0.039728	-0.00158607	0.00131216	0.230113	-0.00231706	0.00188106	0.221425
cg12199450	-0.00708664	0.00694984	0.310772	0.000832497	0.00390969	0.83189	0.0070828	0.00560475	0.209788
cg12199506	-0.0039012	0.00891665	0.662845	0.00540299	0.00501613	0.284473	0.0014738	0.0071909	0.838098
cg12199540	-0.00414501	0.0035869	0.251084	0.00400752	0.00201784	0.0502512	0.00343333	0.00289268	0.238573
cg12199583	0.00292656	0.0119968	0.807861	-0.00245595	0.00674889	0.716833	-0.00536524	0.00967491	0.580657
cg12199618	0.00340354	0.00808208	0.674729	0.000248964	0.00454664	0.95646	0.00150661	0.00651785	0.817752
cg12199646	-0.00949042	0.00858855	0.272274	-0.00342904	0.00483156	0.479821	0.0114805	0.0069263	0.101102
cg12199651	0.0186882	0.0138177	0.179809	-0.00615528	0.00777327	0.430651	-0.00156837	0.0111434	0.888405
cg12199683	-0.0125123	0.0123075	0.312213	-0.00343739	0.0069237	0.620846	-0.00200007	0.00992551	0.840782
cg12199757	-0.0123167	0.0170836	0.47291	0.0111361	0.00961054	0.249806	0.00569976	0.0137772	0.680129
cg12199829	-0.0131488	0.0135521	0.334679	-0.00346897	0.00762384	0.650258	0.00443486	0.0109292	0.685923
cg12199869	0.0069716	0.00797256	0.384338	-0.00518877	0.00448503	0.25055	-0.00709269	0.00642953	0.273079
cg12199892	-3.16196e-05	0.0192607	0.998694	0.0107822	0.0108353	0.322512	-0.00827678	0.015533	0.595526
cg12199905	-0.00781397	0.007545	0.303304	-0.00011632	0.0042445	0.978201	0.0098745	0.00608472	0.108328
cg12199906	-0.00847884	0.00663022	0.204442	0.00695482	0.00372988	0.0656859	0.0107851	0.00534699	0.046848
cg12199968	0.00475303	0.0102663	0.644566	-0.0100759	0.00577538	0.0846622	-0.00376141	0.00827932	0.650761
cg12199972	-0.00552151	0.0101378	0.587424	0.00744669	0.00570311	0.19517	-0.0023177	0.00817572	0.777494
cg12199996	0.0172391	0.0100451	0.0897736	-0.0136336	0.00565096	0.0179887	-0.0145078	0.00810096	0.0768735
cg12200038	-0.0104279	0.0051786	0.0472086	-0.00152352	0.00291326	0.602362	0.00948916	0.00417632	0.0256029
cg12200124	0.00996034	0.0176556	0.574141	-0.0128873	0.00993232	0.197964	-0.0079965	0.0142385	0.575859
cg12200142	-0.0028495	0.00316569	0.3706	0.000689986	0.00178088	0.699398	0.000352292	0.00255299	0.890573
cg12200192	-0.00531248	0.00703404	0.452185	0.00690224	0.00395706	0.0847238	0.000295468	0.00567266	0.958582
cg12200204	-0.00388218	0.00725178	0.593812	-0.00132635	0.00407955	0.745887	0.00442638	0.00584825	0.45122
cg12200215	0.00887219	0.00648215	0.174696	0.00573142	0.00364658	0.11973	-0.00423341	0.00522758	0.420304
cg12200270	-0.0112267	0.0209859	0.594072	0.0156752	0.0118058	0.187815	0.00678742	0.0169243	0.689392
cg12200340	0.00164193	0.00709905	0.817647	-0.00330825	0.00399363	0.409775	-0.00206176	0.00572509	0.719645
cg12200412	-0.0161101	0.0132697	0.22809	0.0113165	0.007465	0.133244	0.00891332	0.0107015	0.407232
cg12200478	0.0131828	0.0138384	0.34348	-0.00265015	0.00778489	0.734378	-0.0125896	0.0111601	0.262453
cg12200575	0.00952136	0.0145139	0.513585	-0.0147629	0.0081649	0.074128	-0.00746165	0.0117048	0.525523
cg12200596	0.0154957	0.0129428	0.234539	-0.00798728	0.00728105	0.275741	-0.0221031	0.0104378	0.0371298
cg12200611	0.00978884	0.00689459	0.159328	-0.00493549	0.00387861	0.206668	-0.00552042	0.00556019	0.323603
cg12200716	-0.00118515	0.00740051	0.873147	-0.00493249	0.00416321	0.239406	-0.00260916	0.00596819	0.663091
cg12200750	-0.00816539	0.0126424	0.520102	-0.00306417	0.0071121	0.667676	0.0178268	0.0101956	0.0839914
cg12200809	0.00338296	0.0175682	0.847761	-0.00398987	0.00988312	0.687443	-0.0161695	0.014168	0.256964
cg12200866	0.00228703	0.0233914	0.922344	-0.00992408	0.013159	0.452834	-0.0137736	0.0188642	0.46731
cg12200927	0.0136308	0.0173256	0.433619	-0.000151519	0.00974665	0.987633	-0.00207616	0.0139723	0.882229
cg12200950	0.00578047	0.00945152	0.54244	-0.0116179	0.00531703	0.0316384	-5.43871e-05	0.00762225	0.994324
cg12200985	0.00756307	0.0102079	0.460793	-0.00253682	0.00574253	0.659784	-0.0061192	0.00823223	0.459336
cg12201015	-0.00149017	0.00554833	0.788903	-0.000550306	0.00312126	0.860471	0.00201041	0.00447449	0.654356
cg12201064	0.022548	0.0139172	0.108903	-0.0118934	0.00782922	0.132446	-0.0160535	0.0112236	0.156287
cg12201110	0.0301415	0.0153091	0.0522274	-0.0231022	0.00861227	0.00878013	-0.0167743	0.0123462	0.177847
cg12201142	0.0108265	0.0150077	0.472646	-0.0131122	0.00844269	0.124118	-0.0142545	0.0121031	0.242178
cg12201164	-0.000243112	0.00231835	0.91673	0.000345073	0.00130421	0.79197	-0.000863627	0.00186965	0.645319
cg12201167	-0.0026469	0.0153288	0.863318	-0.003715	0.00862337	0.6677	0.00954233	0.0123621	0.442312
cg12201190	-0.121936	0.108636	0.264843	0.0883832	0.0611143	0.1518	0.0723388	0.0876107	0.411294
cg12201211	-0.015915	0.008339	0.0597013	-0.00521136	0.00469117	0.269749	0.0146901	0.00672505	0.0316871
cg12201227	0.00879351	0.00388983	0.0263366	0.000830113	0.00218826	0.705375	-0.00670344	0.00313699	0.0354795
cg12201332	-0.0179731	0.00917047	0.0532852	0.000716269	0.00515892	0.889904	0.0258736	0.0073956	0.00074703
cg12201380	-0.00596631	0.0227454	0.793718	-0.00991324	0.0127956	0.440644	-0.00759117	0.0183432	0.680032
cg12201399	-0.0258632	0.0179879	0.15416	0.00368999	0.0101192	0.716278	0.0182679	0.0145065	0.211372
cg12201505	-0.00780247	0.0139358	0.577028	0.00332557	0.00783967	0.672494	0.0105878	0.0112386	0.348815
cg12201514	-0.00268256	0.0111752	0.810872	0.00963299	0.00628668	0.129166	0.000220054	0.0090123	0.980577
cg12201616	0.0111305	0.00887987	0.213478	-0.00693054	0.00499544	0.168955	-0.00608224	0.00716124	0.398085
cg12201625	0.00749689	0.0156403	0.632934	0.0102382	0.0087986	0.247836	-0.0183882	0.0126133	0.148569
cg12201660	0.00108757	0.00911577	0.905314	0.00355201	0.00512815	0.490417	0.00285571	0.00735148	0.698652
cg12201681	-0.00772964	0.0201411	0.702104	0.0188503	0.0113306	0.0998619	0.00202357	0.016243	0.901149
cg12201685	0.0014016	0.00877419	0.873463	-0.00631872	0.00493599	0.203981	0.00182657	0.00707601	0.796927
cg12201707	0.00641307	0.0107764	0.553357	0.000315099	0.00606237	0.95867	-0.00189984	0.00869074	0.827481
cg12201766	-0.00675596	0.0108145	0.533834	-0.00341796	0.0060838	0.575722	0.0147656	0.00872146	0.0941141
cg12201779	-0.00360078	0.00624822	0.565943	-0.00154885	0.00351499	0.660591	0.00335362	0.00503893	0.507506
cg12201811	-0.00072417	0.00818433	0.929701	-0.00670074	0.00460416	0.149251	0.00114212	0.00660032	0.863031
cg12201850	0.00880771	0.0212478	0.679535	0.0130706	0.0119531	0.277269	-0.00442049	0.0171355	0.797051
cg12201927	0.0012661	0.00315227	0.688952	-0.00152898	0.00177334	0.391002	-0.000512746	0.00254217	0.840636
cg12201929	-0.00424838	0.00366757	0.24996	0.00139806	0.00206322	0.499859	0.0025753	0.00295774	0.38637
cg12201943	0.00387484	0.00318658	0.227356	-0.000787168	0.00179264	0.661695	-0.00215977	0.00256984	0.403026
cg12201948	0.00524888	0.0204098	0.797666	-0.0101257	0.0114817	0.38032	0.00596178	0.0164596	0.718097
cg12201961	0.000742402	0.00381994	0.846366	0.00152953	0.00214894	0.478563	-0.000270034	0.00308062	0.930356
cg12201988	0.038335	0.0147009	0.0107664	-0.0139445	0.00827011	0.0954371	-0.0321995	0.0118557	0.00800399
cg12202022	-0.000287378	0.0028824	0.920816	-0.00116969	0.00162151	0.472669	0.00188506	0.00232453	0.419663
cg12202171	-0.00759235	0.0060252	0.211083	0.00413733	0.00338953	0.225605	0.00296084	0.00485907	0.543922
cg12202229	-9.24636e-05	0.00969149	0.99241	0.00759478	0.00545202	0.167246	-0.00553343	0.00781578	0.480893
cg12202341	-0.000747436	0.011902	0.950074	-0.00830323	0.00669554	0.218346	0.0105368	0.00959843	0.275408
cg12202469	0.000425958	0.00622699	0.945624	0.000685906	0.00350304	0.845232	-0.00181558	0.0050218	0.718594
cg12202498	0.0130006	0.0171999	0.451828	-0.0191099	0.00967594	0.0515144	-0.00658625	0.013871	0.636131
cg12202548	0.036947	0.0411878	0.372233	-0.0143513	0.0231705	0.537324	-0.0333698	0.0332162	0.31793
cg12202619	-0.000148198	0.0102598	0.988509	0.00153143	0.00577171	0.791394	-0.00605753	0.00827406	0.466115
cg12202772	0.0213833	0.0138462	0.126222	-0.00690806	0.00778931	0.377654	-0.0166753	0.0111664	0.139049
cg12202847	0.00612565	0.0087094	0.483767	0.000878794	0.00489954	0.85808	-0.00500422	0.00702376	0.478125
cg12202895	0.0117713	0.00748775	0.119649	-0.000931138	0.00421229	0.825582	-0.00584178	0.00603855	0.336082
cg12202913	0.01574	0.0191397	0.413164	-0.00789555	0.0107672	0.465394	-0.0181276	0.0154353	0.243505
cg12202928	0.00917999	0.00873963	0.296517	-0.00154633	0.00491655	0.7539	-0.00873286	0.00704814	0.218744
cg12202949	0.00372617	0.00614042	0.545584	-0.00239485	0.00345434	0.490019	-0.00070278	0.00495198	0.88748
cg12203044	-0.0363683	0.022914	0.116189	0.0265869	0.0128905	0.042211	0.0268779	0.0184792	0.149493
cg12203072	0.0077918	0.020714	0.707734	-0.00246406	0.0116528	0.833037	-0.00503886	0.0167049	0.763664
cg12203080	-0.00581776	0.011992	0.628827	0.00717183	0.00674619	0.29075	0.0056229	0.00967103	0.562498
cg12203198	-0.0206777	0.0168805	0.223981	0.017348	0.00949627	0.0712367	0.019085	0.0136134	0.164579
cg12203206	-0.00200413	0.00499361	0.689178	-0.000804432	0.00280919	0.775302	0.00572839	0.00402713	0.158555
cg12203247	0.00784107	0.0076481	0.308163	0.0015921	0.0043025	0.712273	-0.00857	0.00616786	0.168322
cg12203250	0.000464727	0.00331808	0.888944	-0.000722413	0.00186661	0.69971	0.000304019	0.00267589	0.909812
cg12203251	0.0019918	0.0106903	0.852639	-0.0060016	0.00601391	0.321135	-0.000683051	0.00862127	0.937037
cg12203286	-0.0085312	0.00650659	0.193334	-0.000812633	0.00366033	0.824838	0.00807441	0.00524729	0.127573
cg12203374	-0.00742674	0.00620729	0.234846	0.000111959	0.00349196	0.974498	0.00551222	0.00500591	0.273943
cg12203394	0.00205704	0.00234819	0.383493	-0.00300238	0.00132099	0.0255594	0.00184277	0.00189371	0.333266
cg12203416	-0.0233393	0.035194	0.509022	0.0206268	0.0197987	0.300445	0.0274785	0.0283825	0.335716
cg12203456	-0.0105194	0.012021	0.383994	-0.00420798	0.00676249	0.535441	0.00959613	0.0096944	0.32505
cg12203525	-0.000554883	0.00862802	0.948873	-0.00561444	0.00485376	0.250628	-0.00144157	0.00695813	0.836366
cg12203557	0.00127416	0.00637704	0.84211	-0.00280158	0.00358745	0.437008	0.00169596	0.00514281	0.742382
cg12203573	-0.0168162	0.0122182	0.172337	0.00390583	0.00687343	0.571364	0.00896212	0.00985344	0.365636
cg12203575	-0.0245285	0.0329281	0.45838	0.00375891	0.018524	0.839681	0.0275347	0.0265551	0.302729
cg12203615	-0.00198353	0.00979376	0.839987	0.000962588	0.00550956	0.861721	0.00115953	0.00789826	0.883631
cg12203636	0.00160276	0.00521162	0.759188	-0.000963912	0.00293184	0.743135	-0.000101169	0.00420295	0.980852
cg12203764	0.0119363	0.00878719	0.177939	-0.00450854	0.0049433	0.364322	-0.0111725	0.0070865	0.118603
cg12203852	-0.00122032	0.0025372	0.631773	-0.000318949	0.00142732	0.823714	0.00212947	0.00204614	0.300953
cg12203883	-0.014265	0.0138408	0.305631	0.00851794	0.00778628	0.277059	0.0173891	0.0111621	0.122979
cg12203901	-0.015423	0.0123331	0.214536	0.0100759	0.0069381	0.150112	0.010594	0.00994615	0.289831
cg12203957	-0.00478671	0.0127986	0.709335	0.00660824	0.00719998	0.361314	-0.00675001	0.0103216	0.514895
cg12203985	0.00159731	0.00615371	0.795824	-0.00114331	0.00346182	0.742014	0.00266892	0.0049627	0.592123
cg12204028	-0.00721989	0.0112899	0.524217	0.013203	0.00635121	0.0406493	0.00595081	0.0091048	0.51514
cg12204117	-0.0318872	0.0113959	0.00635758	0.0120591	0.00641086	0.0633889	0.0263825	0.00919031	0.00516815
cg12204149	-0.000659455	0.0120906	0.956631	0.00264967	0.00680167	0.697835	0.00531174	0.00975056	0.587343
cg12204155	-0.0115913	0.0073107	0.116561	0.00144554	0.00411269	0.726096	0.00375277	0.00589577	0.526149
cg12204166	-0.00263267	0.00832273	0.752533	0.00187183	0.00468202	0.690314	-0.00361794	0.00671193	0.591274
cg12204171	-0.0123683	0.0144062	0.393006	-0.00966595	0.00810431	0.236309	0.0159557	0.011618	0.173251
cg12204173	-0.00958426	0.0204515	0.640531	-0.0106606	0.0115052	0.35676	0.0135338	0.0164933	0.414188
cg12204245	-0.0284513	0.0194697	0.147616	0.0216323	0.0109528	0.0515086	0.0273332	0.0157015	0.0853362
cg12204252	-0.0318445	0.0195995	0.107915	0.00427242	0.0110258	0.69936	0.0321721	0.0158061	0.0449234
cg12204258	-0.0495015	0.0425033	0.247419	-0.00641431	0.0239106	0.789147	0.0214587	0.0342771	0.53297
cg12204262	-0.000759288	0.0101142	0.940334	-0.00581717	0.0056898	0.3095	-0.00802197	0.00815664	0.328158
cg12204337	-0.0209197	0.02258	0.356825	-0.013223	0.0127026	0.30084	-0.0037921	0.0182098	0.835536
cg12204343	0.000507391	0.0139226	0.971014	-0.00788633	0.00783224	0.316838	-0.00137507	0.0112279	0.902817
cg12204362	-0.00170416	0.00312182	0.586574	-8.04782e-06	0.00175621	0.996354	0.00117841	0.00251762	0.640936
cg12204395	0.0231423	0.0350228	0.510542	0.0148987	0.0197024	0.451628	-0.0163971	0.0282444	0.563084
cg12204423	-0.000682906	0.00463528	0.883222	0.00111108	0.00260761	0.67112	0.00222582	0.00373815	0.553137
cg12204555	0.00181573	0.00730504	0.804302	0.00480046	0.00410951	0.246019	-0.00432908	0.0058912	0.464461
cg12204574	0.00073653	0.0081777	0.928447	0.00179346	0.00460043	0.697626	0.00411018	0.00659497	0.534803
cg12204595	-0.0317176	0.0148259	0.0352764	0.0155445	0.00834044	0.0658092	0.0194949	0.0119565	0.106699
cg12204727	0.00616156	0.00839842	0.465177	0.00647913	0.0047246	0.173872	-0.0047697	0.00677297	0.483217
cg12204732	-0.00275342	0.00215914	0.205699	0.00274571	0.00121464	0.0263451	0.00145967	0.00174126	0.40422
cg12204737	-0.00415031	0.0121471	0.733442	0.00106364	0.00683347	0.876677	0.00641639	0.00979615	0.514242
cg12204773	-0.00305792	0.00251007	0.226497	-0.000440675	0.00141206	0.755745	0.00426432	0.00202427	0.0381005
cg12204805	0.0121011	0.0136533	0.37795	-0.00123469	0.00768078	0.872671	-0.007389	0.0110108	0.503997
cg12204875	0.00754005	0.0222954	0.736056	0.00283774	0.0125425	0.82155	-0.00758154	0.0179803	0.674339
cg12204897	-0.00346123	0.00635032	0.587148	0.0119473	0.00357242	0.00122892	0.00191619	0.00512127	0.709214
cg12204945	0.0161646	0.00897788	0.0753308	-0.0043018	0.00505058	0.396749	-0.00573733	0.00724028	0.430323
cg12204957	0.00474557	0.0201269	0.814169	0.00932314	0.0113226	0.412577	-0.00734663	0.0162315	0.651978
cg12204974	-0.00123568	0.0177183	0.944564	0.00899817	0.00996758	0.369213	0.00133092	0.0142891	0.926009
cg12204988	0.00245296	0.0107399	0.819886	-0.00583852	0.00604179	0.336608	0.00144624	0.00866123	0.867783
cg12205047	-0.00185207	0.00354277	0.602492	0.00285214	0.00199301	0.156076	0.00191429	0.00285709	0.504665
cg12205051	0.00959613	0.0236615	0.686086	-0.0266637	0.013311	0.048349	-0.00907857	0.019082	0.635462
cg12205193	-0.00390994	0.00680294	0.566983	0.00439635	0.00382705	0.253879	-0.00481161	0.00548628	0.382945
cg12205206	0.00559538	0.00790183	0.480813	-0.00201209	0.00444524	0.651962	-0.00498383	0.00637249	0.436338
cg12205230	-0.000689513	0.0139506	0.960696	0.00954775	0.00784801	0.227131	0.0139872	0.0112506	0.217197
cg12205241	-0.00975205	0.00942592	0.303791	-0.00129287	0.00530263	0.807961	0.01006	0.00760161	0.189248
cg12205244	-0.00160058	0.00491282	0.74538	-0.000754945	0.00276375	0.785393	0.000235033	0.00396198	0.952835
cg12205270	0.00362777	0.0100703	0.719559	-0.00727062	0.00566514	0.202841	-0.0106243	0.00812129	0.194332
cg12205358	-0.00958868	0.0159144	0.548435	-0.0046317	0.00895279	0.606258	0.0132965	0.0128343	0.303134
cg12205413	-0.0272124	0.0192266	0.16062	-0.000544404	0.0108161	0.959975	0.00867214	0.0155054	0.57743
cg12205429	0.00203334	0.0237474	0.931967	-0.00510766	0.0133593	0.703171	-0.0022118	0.0191513	0.908328
cg12205433	0.0236077	0.0197726	0.235814	-0.016001	0.0111232	0.153958	-0.0240683	0.0159457	0.134909
cg12205435	0.0149678	0.010966	0.175876	-0.0014879	0.006169	0.809989	-0.0164648	0.0088436	0.0660907
cg12205490	0.000187104	0.00781899	0.980965	0.00137185	0.00439864	0.755896	0.00614347	0.00630569	0.332684
cg12205534	-0.000342347	0.0260237	0.989535	-0.00811395	0.0146398	0.580871	-0.00913033	0.020987	0.664631
cg12205554	-0.0291414	0.0218062	0.18499	0.00362852	0.0122672	0.768112	0.0194412	0.0175857	0.272059
cg12205555	0.0199353	0.0116312	0.090184	-0.00577312	0.00654325	0.380102	-0.0226703	0.0093801	0.0177945
cg12205564	0.00242901	0.00397038	0.542315	0.00271486	0.00223357	0.227549	-0.00483372	0.00320194	0.134849
cg12205591	0.0100183	0.0100276	0.320594	-0.00641816	0.0056411	0.258422	-0.000774102	0.00808683	0.923965
cg12205593	0.0561719	0.0187836	0.0036431	-0.0196441	0.0105669	0.0664834	-0.0400016	0.0151482	0.00984401
cg12205645	0.000406345	0.00975999	0.966888	0.00160884	0.00549056	0.770221	-0.00394549	0.00787102	0.617478
cg12205669	-0.0181207	0.0202161	0.372597	0.0137137	0.0113727	0.231222	0.0227039	0.0163034	0.167376
cg12205688	-0.00246044	0.00719625	0.733265	-0.000123523	0.00404831	0.97573	0.0034407	0.00580347	0.554843
cg12205700	0.00204747	0.00532782	0.701718	-0.00537269	0.00299721	0.0766003	5.33865e-05	0.00429666	0.990116
cg12205721	-0.00949492	0.0117313	0.420565	-0.000615931	0.00659954	0.925862	0.00647216	0.0094608	0.495771
cg12205742	-0.00526127	0.00693795	0.45035	-0.00412185	0.003903	0.293927	0.00522556	0.00559516	0.352979
cg12205903	-0.00304118	0.00898897	0.735954	-0.00408272	0.00505682	0.421708	0.00987974	0.00724923	0.176524
cg12205929	0.00653885	0.00986388	0.509183	0.00305881	0.005549	0.582918	-0.000769254	0.0079548	0.92319
cg12206031	-0.00888152	0.00777893	0.256768	0.00327265	0.0043761	0.456617	0.0103634	0.00627337	0.102231
cg12206069	-0.0160793	0.0117722	0.175583	0.00187637	0.00662256	0.777613	0.019419	0.0094938	0.0439032
cg12206079	-0.0531659	0.0177261	0.00354913	0.0236106	0.00997194	0.0201688	0.0435689	0.0142953	0.00307181
cg12206103	-0.00189624	0.0132348	0.886411	-0.00349185	0.00744535	0.640273	-0.00791491	0.0106733	0.460398
cg12206157	0.00133229	0.0135918	0.922146	0.008108	0.00764616	0.291966	-0.00015564	0.0109612	0.988704
cg12206165	0.000896202	0.00631363	0.887458	-0.00461512	0.00355178	0.197326	-0.00114685	0.00509167	0.822332
cg12206199	-0.00584454	0.0145673	0.689272	0.00628175	0.00819493	0.445478	0.0102082	0.0117479	0.387328
cg12206225	-0.00176104	0.00325138	0.589492	0.00129707	0.00182909	0.480183	0.00134752	0.0026221	0.608649
cg12206246	-0.0138492	0.0214299	0.519854	-0.00191439	0.0120556	0.874205	0.00985022	0.0172823	0.570208
cg12206269	0.0240726	0.0131351	0.0703497	-0.00139572	0.00738925	0.850633	-0.0198263	0.0105929	0.0646936
cg12206290	0.00161775	0.00774775	0.835102	-0.00156667	0.00435856	0.720152	-0.00172956	0.00624823	0.7826
cg12206317	-0.00535506	0.00883548	0.546073	0.000720771	0.00497047	0.885046	0.0055552	0.00712544	0.437774
cg12206334	-0.0150137	0.0107448	0.165961	-0.00279941	0.00604459	0.644458	0.00825889	0.00866525	0.343239
cg12206353	0.0028749	0.126298	0.981893	-0.115706	0.0710498	0.107116	0.067471	0.101854	0.509488
cg12206359	0.00201058	0.0115465	0.862178	-0.00637686	0.00649557	0.329022	0.00236646	0.00931176	0.800004
cg12206403	0.000554157	0.00353197	0.875698	-0.000747658	0.00198694	0.707641	-0.000312599	0.00284838	0.912869
cg12206418	0.00805024	0.0101734	0.430972	-0.00654005	0.00572315	0.256357	-0.00596589	0.00820445	0.46913
cg12206423	-0.00242647	0.00319706	0.44997	-0.000329423	0.00179853	0.855107	0.0025569	0.00257829	0.324157
cg12206501	-0.0151769	0.0121692	0.215763	0.00196596	0.00684585	0.774677	0.0198467	0.00981391	0.0462891
cg12206539	0.0148941	0.0449917	0.741428	7.38574e-05	0.0253105	0.997679	-0.0136725	0.0362839	0.707247
cg12206571	0.0360659	0.0229842	0.120325	-0.0165915	0.0129299	0.202914	-0.00229837	0.0185358	0.901611
cg12206632	-0.0020397	0.0113218	0.857458	0.00134077	0.00636919	0.833774	-0.000286112	0.00913058	0.975075
cg12206646	-0.014499	0.0109254	0.188033	0.0110439	0.00614617	0.0759082	0.00700531	0.00881088	0.428784
cg12206648	-0.0119226	0.0109923	0.281151	0.00781826	0.00618381	0.209575	0.0151565	0.00886483	0.0909637
cg12206695	0.00815277	0.00991586	0.413266	-1.39308e-05	0.00557825	0.998013	-0.0139248	0.00799672	0.0852462
cg12206756	0.0145237	0.00932874	0.123215	-0.00760276	0.00524795	0.151098	-0.00823002	0.00752323	0.277068
cg12206759	-0.000771019	0.0137513	0.955418	0.00227222	0.00773589	0.769685	-0.00829157	0.0110898	0.45672
cg12206814	0.0130118	0.0114909	0.260668	-0.00134352	0.0064643	0.835853	-0.0159986	0.00926692	0.0879041
cg12206840	-0.00334608	0.0272802	0.902669	0.0163501	0.0153467	0.289719	-0.00351712	0.0220003	0.873365
cg12206846	-0.0180209	0.0154547	0.246856	0.00351232	0.00869415	0.687237	0.0188666	0.0124635	0.1338
cg12206855	-0.0422822	0.0219555	0.0574703	0.0281854	0.0123512	0.0249882	0.0238174	0.0177061	0.182154
cg12206898	-0.00290479	0.0084412	0.731605	-0.00669769	0.00474866	0.16206	0.00654043	0.00680747	0.339392
cg12206899	-0.0022865	0.00880825	0.79581	-0.00625664	0.00495515	0.210166	0.00353645	0.00710348	0.619877
cg12206978	0.0201781	0.0135162	0.139171	-0.0114258	0.00760367	0.136629	-0.0170021	0.0109003	0.122527
cg12206981	-0.00150571	0.00229405	0.513369	-0.000301098	0.00129054	0.81608	0.0012291	0.00185005	0.508261
cg12207008	-0.0128564	0.00713686	0.0751846	0.00765891	0.0040149	0.0598168	0.00632371	0.00575557	0.274997
cg12207022	-0.0279476	0.013697	0.0444126	0.0108291	0.00770536	0.163547	0.0149464	0.0110461	0.179611
cg12207024	0.00207839	0.00296338	0.484996	-0.000126073	0.00166707	0.939895	-0.002531	0.00238984	0.292569
cg12207033	0.0170098	0.0118708	0.155552	-0.00809413	0.00667802	0.228849	-0.000438208	0.0095733	0.963598
cg12207051	0.00268486	0.00719703	0.710039	0.00364098	0.00404875	0.371042	-0.000585095	0.0058041	0.919941
cg12207067	-0.0141475	0.0277076	0.610955	-0.00872703	0.0155871	0.577029	-0.0066576	0.022345	0.766472
cg12207127	0.0580269	0.032019	0.0734761	-0.0460592	0.0180125	0.0123315	-0.0510691	0.025822	0.0511981
cg12207151	6.26677e-05	0.00843294	0.994088	-0.0039126	0.00474402	0.411825	-0.0022865	0.00680081	0.737541
cg12207153	-0.00477073	0.00851642	0.57683	-0.00277969	0.00479098	0.56332	-0.000282357	0.00686813	0.967304
cg12207248	0.0158665	0.0128982	0.222043	-0.0122357	0.00725601	0.0954097	-0.000348864	0.0104019	0.973324
cg12207279	0.0143008	0.00875248	0.105976	-0.00734305	0.00492378	0.139573	-0.0113266	0.0070585	0.112276
cg12207330	0.0232169	0.0186362	0.216262	-0.00742096	0.0104839	0.48098	-0.0189062	0.0150293	0.211853
cg12207367	-0.0213948	0.0354493	0.547761	-0.00430585	0.0199423	0.829571	0.0156338	0.0285884	0.585908
cg12207371	-0.00920399	0.0158727	0.56354	0.00463172	0.00892929	0.60531	0.00195013	0.0128006	0.879275
cg12207391	0.00212285	0.00873465	0.808562	-0.00216551	0.00491375	0.660546	0.00153832	0.00704413	0.827654
cg12207450	-0.00202936	0.00743761	0.785629	-0.00425698	0.00418409	0.31184	0.00887367	0.00599812	0.142727
cg12207494	-0.00410271	0.013972	0.76975	0.0066305	0.00786005	0.401278	0.000453186	0.0112678	0.968012
cg12207500	-0.00286076	0.00747584	0.702922	0.00112263	0.00420559	0.790164	-0.000857777	0.00602895	0.887198
cg12207509	-0.013641	0.0147161	0.356581	0.00921789	0.00827867	0.268653	0.00930211	0.0118679	0.435334
cg12207511	0.0135068	0.0187655	0.473645	-0.00697408	0.0105567	0.510636	0.000686755	0.0151336	0.963911
cg12207532	0.0034135	0.00321855	0.291888	-0.000254744	0.00181062	0.888444	-0.0018969	0.00259562	0.466906
cg12207651	-0.00102638	0.00190745	0.59192	0.000219714	0.00107305	0.838252	0.00177581	0.00153828	0.251566
cg12207747	0.00649183	0.020932	0.757215	-0.0129205	0.0117755	0.275636	0.000322613	0.0168808	0.984797
cg12207768	0.0140651	0.0103314	0.176987	0.00760918	0.005812	0.193989	-0.0126704	0.00833182	0.132039
cg12207881	-0.00110546	0.004188	0.792451	-0.00458337	0.002356	0.0550312	0.00200371	0.00337745	0.554581
cg12207922	0.0058142	0.0026464	0.0307398	-0.000570063	0.00148875	0.70274	-0.00496681	0.00213421	0.0223304
cg12207949	0.0147866	0.01242	0.237144	-0.00709523	0.00698696	0.312751	-0.0139503	0.0100162	0.16732
cg12207953	0.00540726	0.011805	0.648086	-0.0117415	0.00664098	0.0806423	0.00296481	0.00952021	0.756242
cg12208000	0.0102055	0.00904708	0.262474	-0.00393416	0.00508951	0.44167	-0.0158798	0.00729609	0.0322929
cg12208051	8.35808e-05	0.00662083	0.989957	0.00317196	0.0037246	0.396816	0.00219931	0.00533942	0.68145
cg12208064	-0.00316281	0.0101662	0.756478	0.0048614	0.00571907	0.397694	0.000859825	0.0081986	0.916722
cg12208105	-0.00830767	0.0100096	0.40888	0.00324098	0.00563097	0.566431	0.00777631	0.0080723	0.338113
cg12208118	0.0177379	0.016615	0.288731	0.0102437	0.00934692	0.276198	-0.0207077	0.0133993	0.125958
cg12208129	-0.000347622	0.00554663	0.950174	-0.00115094	0.0031203	0.713153	-0.00412784	0.00447312	0.358719
cg12208256	0.00666384	0.00706177	0.348023	-0.00888885	0.00397265	0.0278689	-0.00591027	0.00569502	0.302308
cg12208258	-0.00387418	0.00281674	0.172618	0.000566644	0.00158458	0.72153	0.00298819	0.00227158	0.191891
cg12208283	0.00191016	0.00346569	0.582967	0.000213118	0.00194965	0.913214	-0.00130906	0.00279493	0.640719
cg12208353	-0.00184943	0.00990651	0.85235	0.0117346	0.00557298	0.0381876	-0.00309205	0.00798918	0.699701
cg12208392	-0.0112406	0.00860393	0.194922	0.0101552	0.00484021	0.0388648	0.00819427	0.0069387	0.240916
cg12208427	-0.0175218	0.0128425	0.176056	0.00925082	0.00722464	0.203869	0.0137952	0.0103569	0.186428
cg12208532	-0.0101032	0.00820156	0.221397	0.000526351	0.00461386	0.909443	0.00481049	0.00661421	0.469043
cg12208587	0.0250021	0.016072	0.123512	-0.00579373	0.00904144	0.523379	-0.0202804	0.0129614	0.121374
cg12208612	-0.000878202	0.00260296	0.736658	-0.000302294	0.00146432	0.836941	-0.000899247	0.00209918	0.669457
cg12208613	-0.0235053	0.0157146	0.13842	0.00173454	0.00884037	0.844917	0.0237675	0.0126731	0.0641675
cg12208638	0.128872	0.123587	0.300012	-0.0390679	0.0695246	0.575643	-0.0945212	0.0996674	0.345632
cg12208689	0.00801547	0.0074743	0.286574	-0.00667325	0.00420473	0.116207	-0.00680384	0.00602771	0.262174
cg12208691	-0.00840977	0.00672591	0.214602	0.00357855	0.00378372	0.346943	0.00275392	0.00542416	0.612969
cg12208770	-0.0258659	0.023241	0.26887	0.0225946	0.0130744	0.0875922	0.0156948	0.0187429	0.404729
cg12208777	0.00312004	0.0071717	0.66463	-0.0101264	0.0040345	0.01397	-0.00299476	0.00578367	0.605946
cg12208782	-0.00845859	0.00927111	0.36416	0.00787118	0.00521553	0.134961	0.00851994	0.00747675	0.257686
cg12208834	-0.00796651	0.0171469	0.643404	0.0064462	0.00964613	0.505773	0.00921077	0.0138283	0.507162
cg12208848	-0.0328272	0.0179387	0.0707606	0.00992404	0.0100916	0.328201	0.0182737	0.0144668	0.209989
cg12208873	-0.00335482	0.00765087	0.662144	-0.00477839	0.00430406	0.270041	0.00420338	0.0061701	0.497565
cg12208875	0.000476156	0.00487637	0.922444	-0.00110629	0.00274324	0.687755	0.00489265	0.00393258	0.216872
cg12208891	0.0033859	0.0247438	0.891482	-0.00665069	0.0139198	0.634029	-0.0196166	0.0199548	0.328371
cg12208899	-0.00651124	0.0234818	0.782232	-0.0017739	0.0132099	0.893494	-0.0054157	0.0189371	0.775586
cg12208982	0.00588807	0.008518	0.491292	-0.00536561	0.00479187	0.265982	0.00182483	0.00686941	0.791155
cg12209024	0.00173191	0.00321639	0.591665	-0.000101886	0.00180941	0.955228	0.00177213	0.00259389	0.496341
cg12209042	0.00877513	0.00523447	0.0973318	-0.00450117	0.00294469	0.130084	-0.00723325	0.00422138	0.0902688
cg12209075	0.0128844	0.0118836	0.281336	-0.0129142	0.00668523	0.056721	-0.00495512	0.00958364	0.606472
cg12209121	0.00287884	0.00734719	0.696165	0.000626959	0.00413322	0.879793	-0.00554137	0.00592519	0.352324
cg12209137	-0.00499628	0.0105684	0.6376	-0.00282579	0.00594536	0.635797	0.00950781	0.008523	0.26776
cg12209160	-0.00335806	0.00939465	0.721646	0.00459347	0.00528504	0.387214	-0.0020816	0.00757639	0.784176
cg12209165	0.0044553	0.00754772	0.556566	-0.00439274	0.00424603	0.303812	-0.00838887	0.00608692	0.171765
cg12209275	-0.0446256	0.0353061	0.209699	0.0189805	0.0198617	0.341969	0.0526288	0.0284729	0.0680242
cg12209313	-0.00635596	0.00762994	0.407163	-0.00574185	0.00429229	0.184558	0.00805887	0.00615323	0.193827
cg12209329	0.00234066	0.009413	0.804222	0.00095229	0.00529536	0.85771	-0.00385634	0.00759118	0.612767
cg12209361	0.0114919	0.00876566	0.193385	-0.00310559	0.00493119	0.530525	-0.00787259	0.00706913	0.268566
cg12209383	0.00852833	0.00876569	0.333353	-0.00283638	0.00493121	0.566683	-0.0132016	0.00706916	0.0652793
cg12209448	-0.000779084	0.00826081	0.925084	0.00019984	0.00464719	0.965801	0.00229443	0.006662	0.731392
cg12209487	-0.00284862	0.0144822	0.844533	-0.00170033	0.00814706	0.835178	-0.00120086	0.0116793	0.918348
cg12209494	-0.00734448	0.0186816	0.6952	0.0135547	0.0105095	0.200632	0.00126825	0.0150659	0.933111
cg12209505	-0.00535619	0.0151354	0.724302	0.00654895	0.00851455	0.443937	-0.00588889	0.0122061	0.630722
cg12209555	-6.08095e-06	0.00794317	0.999391	9.14753e-05	0.00446849	0.983715	-0.00735328	0.00640583	0.254229
cg12209615	0.0383259	0.0178317	0.0344523	-0.00204651	0.0100314	0.838833	-0.0217992	0.0143805	0.133259
cg12209683	-0.00626897	0.00864783	0.470493	-0.0042367	0.0048649	0.386277	0.00418798	0.0069741	0.549768
cg12209693	0.00778465	0.0154418	0.615477	-0.00204958	0.00868693	0.814048	-0.00128544	0.0124532	0.91803
cg12209737	0.00949341	0.00773177	0.222895	-0.00210913	0.00434957	0.628991	-0.0096113	0.00623534	0.126929
cg12209743	-0.00214104	0.00614404	0.728346	0.00280101	0.00345638	0.41998	0.00276854	0.00495491	0.577803
cg12209861	-0.00402188	0.0112832	0.722388	-0.00149769	0.00634745	0.814038	0.009799	0.00909942	0.28458
cg12209876	-0.00396521	0.00813627	0.627265	0.00593872	0.00457712	0.197977	-0.00239225	0.00656156	0.716326
cg12209881	-0.0111362	0.00835475	0.186121	0.00625294	0.00470003	0.186944	0.0110809	0.00673775	0.103746
cg12209937	0.0160086	0.00945615	0.0941318	0.00500028	0.00531963	0.349898	-0.00949566	0.00762599	0.216491
cg12209946	-0.01482	0.0113862	0.196577	0.00558301	0.00640539	0.385876	0.00423277	0.00918248	0.646003
cg12209958	0.0301307	0.0225542	0.18514	-0.00394878	0.0126881	0.756395	-0.000221938	0.018189	0.990293
cg12209965	0.0182191	0.0124487	0.14701	-0.00865228	0.00700311	0.220052	-0.00692297	0.0100393	0.492334
cg12209987	0.0196799	0.0156811	0.212915	-0.00750554	0.00882152	0.397259	-0.0191372	0.0126461	0.133918
cg12210036	-0.000263431	0.00353915	0.940841	-0.00125449	0.00199098	0.530327	-0.00100957	0.00285418	0.724426
cg12210040	0.000551922	0.0056038	0.921775	-0.00278397	0.00315246	0.379668	0.000860662	0.00451923	0.849415
cg12210094	-0.0085905	0.0105988	0.419908	-0.000622749	0.00596245	0.917062	0.0063811	0.0085475	0.457398
cg12210223	0.0319682	0.0272245	0.243577	-0.0146055	0.0153153	0.342963	-0.026774	0.0219554	0.226038
cg12210255	-0.0074616	0.00891372	0.404888	0.00306614	0.00501449	0.542529	0.00479821	0.00718854	0.506273
cg12210272	-0.0208957	0.0130616	0.113359	0.0104891	0.00734791	0.1571	0.0169383	0.0105336	0.111539
cg12210283	0.00386201	0.00435056	0.377205	0.000349964	0.00244744	0.886635	-0.00178005	0.00350854	0.613224
cg12210286	0.00302525	0.00363477	0.407568	0.00132025	0.00204477	0.520233	0.00135973	0.00293129	0.643928
cg12210305	0.0204133	0.0101292	0.0470341	-0.00082282	0.00569826	0.885528	-0.00465708	0.00816877	0.570108
cg12210363	0.00281166	0.00347866	0.421197	-0.00293082	0.00195695	0.137928	-0.00200565	0.00280539	0.476613
cg12210365	-0.0117988	0.0132513	0.37577	0.00793074	0.00745461	0.2904	0.00857338	0.0106866	0.424642
cg12210378	0.0268578	0.00953077	0.00600887	-0.00601344	0.00536161	0.265202	-0.0145607	0.00768616	0.0615726
cg12210418	0.0122949	0.00692586	0.079443	0.000193554	0.0038962	0.960496	-0.0109524	0.00558541	0.0531668
cg12210457	0.00691394	0.0098196	0.483298	-0.00594927	0.0055241	0.284542	-0.00387778	0.00791909	0.625626
cg12210523	-0.0124518	0.0203393	0.542037	0.00296874	0.011442	0.795908	0.0193997	0.0164027	0.240223
cg12210527	0.00437338	0.00576012	0.449802	0.00591243	0.0032404	0.071575	-0.00819412	0.00464529	0.0813313
cg12210543	0.00196644	0.0127719	0.878001	0.0199958	0.00718491	0.00663481	-0.0029219	0.0103	0.777345
cg12210618	-0.00837869	0.0106884	0.435273	0.00977251	0.00601282	0.107806	-0.00243774	0.00861971	0.77801
cg12210637	0.00744825	0.00648305	0.253828	-0.00680861	0.00364709	0.0653685	-0.00398808	0.0052283	0.447702
cg12210725	0.0282172	0.0120623	0.0216665	0.00275392	0.00678575	0.685881	-0.0255727	0.00972775	0.0101663
cg12210735	-0.0128876	0.0105127	0.223618	-0.00182413	0.00591401	0.758501	0.0042954	0.00847806	0.613713
cg12210736	0.00067843	0.0048779	0.889714	-0.00578386	0.0027441	0.0379986	0.00232084	0.00393382	0.556775
cg12210770	0.00112736	0.00241482	0.6418	-0.0010743	0.00135848	0.431255	-0.000730819	0.00194745	0.708395
cg12210809	0.0242115	0.0122214	0.0508171	-0.0114207	0.00687527	0.100371	-0.0065588	0.00985608	0.507559
cg12210836	0.0267351	0.0126871	0.0380411	-0.0175082	0.00713722	0.0162074	-0.0157738	0.0102316	0.126868
cg12210841	0.000899758	0.00291532	0.758357	-0.00143686	0.00164004	0.383436	0.00164057	0.00235108	0.487211
cg12210878	0.0133138	0.00809567	0.103753	-0.00100538	0.00455428	0.825812	-0.00861759	0.00652881	0.190401
cg12210890	0.00851265	0.00614525	0.169604	-0.00165212	0.00345706	0.633949	-0.00335	0.00495588	0.500898
cg12210898	-0.00795298	0.0132015	0.548493	0.00280152	0.00742662	0.706946	0.0122369	0.0106465	0.25362
cg12211040	0.034634	0.0263394	0.192075	0.00809871	0.0148174	0.586108	-0.0441689	0.0212416	0.0405978
cg12211060	0.0087136	0.0103917	0.404095	-0.002854	0.00584596	0.626664	-0.00288953	0.0083805	0.731102
cg12211074	-0.0126078	0.0148847	0.399357	0.00845818	0.00837352	0.315309	0.0155862	0.0120039	0.197652
cg12211091	0.0197847	0.0158417	0.21513	-0.0130892	0.00891186	0.145595	-0.0179602	0.0127756	0.163423
cg12211095	-0.0114182	0.00883095	0.199521	0.00258203	0.00496792	0.604596	0.0112769	0.00712179	0.117036
cg12211100	-0.012192	0.00899148	0.178706	-4.19722e-05	0.00505823	0.993399	0.014331	0.00725125	0.0513576
cg12211161	0.000740253	0.0363974	0.983821	0.004382	0.0204756	0.831052	0.0035341	0.029353	0.90445
cg12211285	-0.00438261	0.0038446	0.257513	-0.000427693	0.00216281	0.843714	0.00456172	0.0031005	0.144908
cg12211364	0.00631325	0.0108247	0.561284	-0.00205367	0.0060895	0.736761	-0.00516229	0.00872963	0.555853
cg12211397	0.00600672	0.00799571	0.454581	-0.00278919	0.00449805	0.536858	-0.00414572	0.0064482	0.522003
cg12211471	0.00874234	0.0097922	0.374492	-0.00763458	0.00550868	0.169397	0.00196755	0.00789699	0.803845
cg12211490	-0.000715348	0.0104714	0.945696	0.00668131	0.00589075	0.259898	0.0032652	0.00844471	0.699978
cg12211522	0.0146093	0.00940872	0.124201	-0.00446984	0.00529295	0.400767	-0.00528714	0.00758774	0.487829
cg12211557	0.0200286	0.0149216	0.183087	0.00822311	0.00839425	0.330057	-0.0125992	0.0120336	0.298067
cg12211577	0.0127175	0.00928957	0.174602	-0.00201645	0.00522592	0.700567	-0.00266621	0.00749165	0.722804
cg12211605	-0.00881337	0.00576735	0.130189	0.00518089	0.00324447	0.114014	0.00386245	0.00465113	0.408621
cg12211691	0.00403686	0.0186678	0.829313	-0.0113967	0.0105017	0.280891	-0.0111864	0.0150548	0.459501
cg12211703	0.00363734	0.00936253	0.698617	5.94858e-05	0.00526696	0.991015	-0.0100042	0.00755048	0.188731
cg12211706	-0.0133278	0.0193594	0.493049	0.00931241	0.0108908	0.394914	0.0204088	0.0156125	0.194668
cg12211827	-0.00476868	0.00580283	0.413499	-0.00256734	0.00326443	0.433786	0.000867978	0.00467974	0.853298
cg12211843	-0.00382458	0.0174268	0.826813	-0.00552573	0.00980357	0.57448	-0.00242404	0.014054	0.863469
cg12211856	0.014754	0.030905	0.634303	-0.0170955	0.0173858	0.328251	-0.0261061	0.0249235	0.297863
cg12211867	0.0116877	0.0241356	0.629454	-0.00667016	0.0135777	0.62451	-0.0171624	0.0194644	0.380407
cg12211947	-0.0142312	0.00912997	0.122774	0.00182576	0.00513614	0.723115	0.00735741	0.00736293	0.32051
cg12211957	-0.0196075	0.0111784	0.0830249	-0.000244784	0.00628848	0.969041	0.0170244	0.00901487	0.0623727
cg12212060	0.00275954	0.0210767	0.896142	-0.0121431	0.0118569	0.308675	-0.0123122	0.0169975	0.470837
cg12212089	-0.00048697	0.0118012	0.967182	0.00562259	0.00663885	0.399417	-0.00286131	0.00951716	0.764418
cg12212101	0.000253524	0.00293137	0.931283	0.00266063	0.00164906	0.110361	-0.000316722	0.00236402	0.893738
cg12212103	0.0279361	0.0306281	0.364293	-0.0212889	0.0172301	0.220024	-0.0203518	0.0247003	0.412273
cg12212206	-0.00171661	0.00528915	0.746317	-0.00155196	0.00297545	0.603314	0.00101993	0.00426547	0.811594
cg12212217	0.00611493	0.00663103	0.35905	-0.00147385	0.00373034	0.69376	-0.00324331	0.00534764	0.545804
cg12212227	0.0193641	0.0234224	0.410704	-0.0212667	0.0131765	0.110237	-0.0248225	0.0188892	0.192344
cg12212240	-0.00538849	0.00542292	0.323213	-0.00213724	0.0030507	0.485483	0.00799637	0.00437335	0.0709925
cg12212248	-0.00707452	0.0168714	0.67604	0.0112659	0.00949115	0.23854	0.00308164	0.0136061	0.821364
cg12212311	0.00267685	0.00929862	0.774142	0.00288966	0.00523101	0.582118	0.00349542	0.00749894	0.64232
cg12212365	0.01384	0.00731797	0.062	0.0027407	0.00411678	0.507381	-0.0114711	0.00590163	0.0552391
cg12212393	-0.00278455	0.00700522	0.691998	-0.000408241	0.00394084	0.917737	0.00435895	0.00564942	0.442506
cg12212453	-0.00980241	0.0129297	0.45047	0.00479007	0.00727372	0.511968	0.00791796	0.0104273	0.449743
cg12212555	0.000303198	0.00282454	0.914769	-0.00125262	0.00158897	0.432699	-0.00113678	0.00227787	0.619029
cg12212591	-9.71159e-05	0.00513916	0.984967	0.000998149	0.00289107	0.730758	-0.00104858	0.00414451	0.800876
cg12212620	-0.0147925	0.030982	0.634264	0.0191325	0.0174292	0.275422	0.0258988	0.0249856	0.302886
cg12212706	0.00132606	0.00776218	0.864758	-0.0050967	0.00436667	0.246401	0.00298209	0.00625987	0.635025
cg12212774	-0.0023038	0.0117844	0.845471	0.00673847	0.00662939	0.312297	0.0117815	0.00950359	0.218503
cg12212784	0.0139542	0.00688953	0.045962	-0.00256467	0.00387576	0.509941	-0.0141402	0.00555611	0.0127344
cg12212829	-0.00715695	0.00409229	0.083921	0.0050456	0.00230215	0.031137	0.00586097	0.00330026	0.0793263
cg12212934	-0.00276999	0.0179219	0.877536	0.00780493	0.0100821	0.440998	0.00809078	0.0144533	0.577096
cg12213003	-0.00300587	0.00249346	0.231354	0.00117202	0.00140271	0.405759	0.000547149	0.00201087	0.786208
cg12213004	-0.00595659	0.00261607	0.0253027	0.00256882	0.00147169	0.0845128	0.00200376	0.00210975	0.344926
cg12213037	0.0448706	0.0844063	0.596388	-0.0308188	0.0474834	0.51806	0.0189969	0.0680701	0.780862
cg12213055	-0.00167436	0.00558822	0.765197	-0.00424179	0.0031437	0.180824	0.000684782	0.00450666	0.879587
cg12213061	0.00870225	0.0175808	0.621886	-0.00900166	0.0098902	0.365312	0.00613349	0.0141781	0.6664
cg12213062	-0.0199221	0.0221069	0.370043	0.0242213	0.0124364	0.0547622	0.0177253	0.0178283	0.322936
cg12213064	-0.0167408	0.0172064	0.333344	0.00730061	0.00967959	0.452797	0.0112733	0.0138762	0.418819
cg12213111	-0.00542884	0.00654849	0.409415	0.00980064	0.00368391	0.00932855	0.00168239	0.00528108	0.750834
cg12213135	-0.0165346	0.0196724	0.40299	0.0120581	0.0110669	0.278984	0.0194709	0.015865	0.223103
cg12213154	0.00971242	0.0140166	0.490247	0.000824569	0.00788515	0.916961	-0.0049156	0.0113038	0.664764
cg12213182	0.00731033	0.00893295	0.415443	-0.000630802	0.0050253	0.900404	-0.00547048	0.00720405	0.449737
cg12213209	0.0151506	0.00822239	0.0688727	-0.00880646	0.00462557	0.0603115	-0.000946463	0.00663101	0.886839
cg12213260	0.0157221	0.0253849	0.537343	0.00841384	0.0142805	0.557301	-0.0251546	0.0204719	0.22256
cg12213302	0.0066317	0.0115017	0.565745	0.00291025	0.00647039	0.654014	0.000438987	0.00927565	0.962364
cg12213388	-0.00738693	0.0106311	0.489048	-0.00121928	0.00598059	0.83894	0.0057099	0.0085735	0.507218
cg12213414	0.00709249	0.0107126	0.509716	0.000856344	0.00602644	0.887339	-0.00705989	0.00863924	0.416105
cg12213418	0.0199206	0.011881	0.0972801	-0.00229186	0.00668376	0.732521	-0.0154431	0.00958153	0.110722
cg12213454	0.00317913	0.00778667	0.684096	-1.02866e-05	0.00438045	0.998132	0.00142492	0.00627962	0.821037
cg12213457	0.000695078	0.00488976	0.887298	-0.00342132	0.00275077	0.217005	-0.00833245	0.00394338	0.0375315
cg12213494	0.020778	0.0089382	0.0224769	-0.008347	0.00502825	0.100596	-0.0156802	0.00720828	0.0323847
cg12213541	-0.000769259	0.00802979	0.923904	0.00211163	0.00451722	0.641365	-0.00340211	0.00647569	0.600696
cg12213568	0.0045394	0.00636092	0.477406	-0.00231736	0.00357839	0.518989	-0.0027875	0.00512981	0.588282
cg12213687	-0.00504659	0.00745738	0.500418	-0.00312758	0.00419521	0.458018	-0.00042731	0.00601406	0.943523
cg12213699	-0.00307947	0.0183167	0.866886	-0.00609432	0.0103042	0.555795	-0.002421	0.0147716	0.870203
cg12213752	-0.00176712	0.0129161	0.891501	-0.00147633	0.00726606	0.839478	0.011798	0.0104163	0.260548
cg12213763	0.013831	0.00875907	0.118039	-0.00419221	0.00492748	0.397281	0.00286814	0.00706382	0.685739
cg12213818	-0.0116903	0.0148344	0.432855	-0.00680719	0.0083452	0.416951	0.0151428	0.0119633	0.209054
cg12213850	-0.00305208	0.00703593	0.665543	0.00423709	0.00395812	0.287433	0.00232658	0.00567418	0.682815
cg12213862	0.013903	0.0113811	0.225244	-0.00273802	0.00640255	0.669991	-0.00842515	0.00917841	0.361252
cg12213890	0.00881889	0.00702791	0.212977	-0.00189864	0.00395361	0.632298	-0.00303068	0.00566771	0.594235
cg12213910	-0.0175365	0.0257779	0.498167	0.00696597	0.0145015	0.632205	-0.00563078	0.0207887	0.787158
cg12213930	0.00607995	0.0183134	0.740711	0.0174573	0.0103024	0.093832	-0.0181994	0.014769	0.221245
cg12214003	-0.00731487	0.0150699	0.628643	0.00452536	0.00847767	0.594875	0.00958982	0.0121532	0.432262
cg12214005	0.00785517	0.0104382	0.453807	-0.00694983	0.00587211	0.239898	-0.00123968	0.00841799	0.883271
cg12214012	0.0153445	0.00683215	0.0273022	-0.00445753	0.00384348	0.249392	-0.00790157	0.00550984	0.155217
cg12214032	-0.0142564	0.0264161	0.590826	0.00845378	0.0148606	0.570943	0.0103468	0.0213035	0.628441
cg12214034	-0.0141248	0.00787009	0.0762484	0.0027793	0.00442738	0.531848	0.0118417	0.00634689	0.0655268
cg12214046	0.00256991	0.00956457	0.788819	0.00200591	0.00538062	0.710224	-0.00555894	0.00771342	0.473081
cg12214083	0.000562125	0.00555751	0.919672	0.00471376	0.00312642	0.135335	-0.0010688	0.0044819	0.812091
cg12214090	0.00878337	0.0087978	0.320939	0.0111303	0.00494927	0.0271062	-0.00882423	0.00709506	0.217023
cg12214255	0.0267223	0.0127739	0.0394269	-0.0101194	0.00718605	0.162718	-0.0243088	0.0103016	0.0205805
cg12214295	-0.00262935	0.00957063	0.784189	-0.00214245	0.00538403	0.691682	0.00394627	0.00771831	0.610475
cg12214363	0.00142689	0.0163623	0.930713	0.00776124	0.00920474	0.401495	-0.00257199	0.0131955	0.845925
cg12214366	-0.0182084	0.0206411	0.380187	0.0128261	0.0116118	0.272459	0.0235699	0.0166461	0.160448
cg12214399	-0.202152	0.0770795	0.0103387	0.0421241	0.0433617	0.334076	0.13898	0.0621614	0.0279853
cg12214434	-0.0324551	0.0260469	0.216177	-0.00831327	0.0146529	0.571973	0.0233647	0.0210057	0.269144
cg12214451	-0.0210789	0.0102553	0.0429084	0.0116004	0.0057692	0.0475222	0.0170779	0.00827047	0.0419775
cg12214471	0.0129229	0.00634015	0.0446327	-0.0042241	0.0035667	0.239589	-0.00827572	0.00511306	0.10925
cg12214613	-0.00490106	0.00363454	0.18109	0.0035989	0.00204464	0.0819776	0.00306786	0.0029311	0.298224
cg12214614	0.00860614	0.0131048	0.513138	-0.00668164	0.00737223	0.367326	-0.000719247	0.0105685	0.945901
cg12214617	-0.00684913	0.00856944	0.426373	-0.000709981	0.00482081	0.883264	0.0122427	0.00691089	0.0800596
cg12214647	-0.000784998	0.0105173	0.940678	-0.00104013	0.00591662	0.86087	0.000332261	0.00848179	0.968844
cg12214665	0.00806356	0.00582623	0.169979	-0.00267824	0.00327759	0.416134	-0.00317682	0.0046986	0.5008
cg12214673	0.00470418	0.00407015	0.251011	-4.6929e-05	0.0022897	0.983696	-0.00421466	0.00328241	0.202626
cg12214695	-0.000144343	0.010826	0.989393	0.00780146	0.00609025	0.203686	0.00121419	0.00873071	0.889723
cg12214700	0.0103151	0.0165484	0.534739	-0.0121333	0.00930944	0.195981	-0.0120382	0.0133456	0.369586
cg12214701	0.00728023	0.0116862	0.534968	-0.000229218	0.00657417	0.972268	-0.000794487	0.00942443	0.933015
cg12214741	-0.0167012	0.0186528	0.373116	-0.0175046	0.0104933	0.0989628	0.0271684	0.0150427	0.0744451
cg12214765	0.00893053	0.014143	0.529444	-0.0028121	0.00795627	0.72463	-0.00172802	0.0114057	0.879937
cg12214787	0.02167	0.0247059	0.382895	-0.00982315	0.0138985	0.481638	-0.014502	0.0199243	0.468701
cg12214791	0.00505345	0.0157224	0.748683	-0.00686241	0.00884475	0.439977	-0.0126985	0.0126794	0.319427
cg12214810	-0.0137816	0.0298205	0.645153	-0.00378093	0.0167758	0.822224	-0.00373865	0.024049	0.876828
cg12214819	0.00229333	0.00366038	0.532647	0.000186919	0.00205917	0.927886	0.00225421	0.00295194	0.447199
cg12214830	-0.00106012	0.00750345	0.88798	-0.00407143	0.00422113	0.337513	0.00268792	0.00605122	0.658031
cg12214908	-0.0141373	0.0310884	0.650451	0.0121332	0.017489	0.489724	0.012761	0.0250715	0.612083
cg12214913	-0.000407307	0.00923596	0.964928	0.000328806	0.00519576	0.949689	-0.00135447	0.00744841	0.856136
cg12214972	0.000159823	0.0027375	0.953581	-0.00176988	0.00154	0.253667	0.000307833	0.00220768	0.889434
cg12214996	0.00323376	0.0105186	0.759266	-0.00724528	0.00591732	0.224177	-0.00180103	0.00848281	0.832369
cg12215043	-0.0300748	0.034203	0.381716	0.0267502	0.0192412	0.16808	-0.00243304	0.0275833	0.92992
cg12215053	0.0292401	0.0270322	0.282455	-0.0309907	0.0152072	0.0446689	-0.0319134	0.0218003	0.146911
cg12215094	0.00190468	0.00789947	0.810047	0.00401909	0.00444391	0.368337	-0.000964845	0.00637058	0.879977
cg12215133	0.000308999	0.00744921	0.96701	-0.00116406	0.00419061	0.781857	-0.0026226	0.00600747	0.66354
cg12215170	-0.0122542	0.0122818	0.321232	0.0115459	0.00690921	0.0983838	0.00671598	0.00990474	0.499577
cg12215207	0.001313	0.00383217	0.732726	-0.00614649	0.00215581	0.00546684	-0.00089862	0.00309048	0.771935
cg12215294	0.0100195	0.00973902	0.306491	-0.0124902	0.00547876	0.0251274	-0.00852216	0.0078541	0.280964
cg12215332	-0.0211845	0.013062	0.10854	0.0105015	0.00734811	0.156628	0.0115584	0.0105339	0.275628
cg12215334	-0.0091243	0.0077242	0.240793	0.00308439	0.00434531	0.479758	0.00111129	0.00622924	0.858834
cg12215340	-0.0031755	0.00544524	0.561323	0.00214562	0.00306326	0.485569	0.000565736	0.00439136	0.897797
cg12215393	0.0149783	0.0358908	0.67749	-0.033072	0.0201906	0.105121	-0.00878127	0.0289444	0.762338
cg12215457	-0.00307302	0.00351941	0.385033	0.000952257	0.00197987	0.631774	-0.000532905	0.00283825	0.851514
cg12215478	0.00410437	0.025083	0.87041	0.0028992	0.0141106	0.837703	-0.0145262	0.0202284	0.474658
cg12215483	0.00217185	0.00676311	0.748898	0.00117753	0.00380464	0.7577	-0.00455587	0.00545416	0.405889
cg12215484	-0.0195369	0.0124277	0.119654	-0.0142606	0.00699128	0.0444788	0.0218421	0.0100224	0.0320737
cg12215528	0.00684317	0.0166455	0.682025	-0.0063135	0.00936407	0.501997	-0.00590723	0.0134239	0.661016
cg12215541	-0.0210495	0.0176317	0.235861	0.0160076	0.00991886	0.110265	0.00463504	0.0142192	0.745248
cg12215609	0.0014099	0.00246176	0.568346	0.00164127	0.00138488	0.239268	-0.000938732	0.0019853	0.637539
cg12215665	0.00210681	0.00988604	0.831752	-0.00706789	0.00556147	0.207243	-0.00409172	0.00797267	0.60913
cg12215675	-0.00127262	0.0113713	0.911155	0.0048644	0.006397	0.449108	0.00626674	0.00917045	0.496236
cg12215834	-0.00630695	0.0141851	0.657726	0.00709073	0.00797993	0.376742	0.0042886	0.0114397	0.708677
cg12215853	-0.00153113	0.00679562	0.822277	0.00168357	0.00382293	0.660774	-0.000604868	0.00548038	0.912376
cg12215871	-0.0090085	0.0129109	0.487242	0.00516838	0.00726313	0.478667	0.00106059	0.0104121	0.919106
cg12215975	-0.000978389	0.00718757	0.892046	0.00242596	0.00404343	0.550118	0.000576094	0.00579647	0.921065
cg12215988	0.00504965	0.00307769	0.10455	-0.00148032	0.00173138	0.394958	-0.00228071	0.00248203	0.360754
cg12216009	0.00480207	0.0212423	0.821696	-0.0156364	0.01195	0.194238	-0.0104379	0.017131	0.543952
cg12216054	0.00746715	0.00496321	0.13616	-0.00328495	0.00279209	0.242672	-0.00702707	0.00400262	0.0827563
cg12216182	0.00411977	0.00949321	0.66541	-4.14191e-05	0.00534048	0.99383	-0.00232101	0.00765587	0.762503
cg12216205	-0.00472413	0.0145058	0.745472	-0.00453969	0.00816033	0.579459	-0.00224694	0.0116983	0.848142
cg12216208	0.0199997	0.0207652	0.338212	-0.00124944	0.0116817	0.915074	-0.0112858	0.0167463	0.502186
cg12216213	-0.00764989	0.00931745	0.413927	0.0089528	0.0052416	0.0912812	0.00531179	0.00751413	0.481557
cg12216268	-0.00358132	0.00314547	0.258083	0.00208994	0.00176951	0.240862	0.00462155	0.00253669	0.0719895
cg12216318	-0.00235154	0.00207041	0.25924	0.000864469	0.00116473	0.460008	0.00015307	0.0016697	0.927172
cg12216327	-0.0127374	0.0126235	0.315825	0.00918109	0.00710143	0.199565	0.0106903	0.0101803	0.296648
cg12216397	0.0128547	0.00556881	0.0234087	-0.00623074	0.00313278	0.0499301	-0.006379	0.00449101	0.159151
cg12216419	0.00343515	0.00855293	0.688961	2.9343e-05	0.00481152	0.995148	-0.00436278	0.00689758	0.528753
cg12216435	-0.00252465	0.0167338	0.880435	0.00437168	0.00941376	0.643554	-0.00140301	0.0134951	0.917443
cg12216448	-0.00103793	0.00433044	0.811153	0.00346586	0.00243612	0.158484	0.00254691	0.00349232	0.46783
cg12216458	-0.0082762	0.0237955	0.728847	0.00127405	0.0133864	0.9244	-0.00650821	0.0191901	0.735337
cg12216469	0.00650544	0.00710828	0.36268	-0.00330215	0.00399882	0.41124	-0.000364087	0.00573253	0.949507
cg12216470	-0.0130388	0.0162844	0.425543	0.00598145	0.00916093	0.515563	0.0134826	0.0131327	0.307502
cg12216477	-0.00366007	0.00793125	0.645637	-0.00301054	0.00446179	0.501673	0.00245889	0.00639622	0.701621
cg12216483	0.0027962	0.00606201	0.645787	-0.00113263	0.00341023	0.740612	-0.00425695	0.00488876	0.386336
cg12216688	0.00365599	0.00775529	0.638549	-0.00664147	0.0043628	0.131647	-0.00121551	0.00625431	0.846367
cg12216730	0.0170614	0.00910409	0.0643615	-0.0156167	0.00512158	0.00305884	-0.00572911	0.00734206	0.437374
cg12216749	0.00265067	0.00545178	0.628075	-0.000181058	0.00306694	0.953062	-0.000840678	0.00439663	0.848817
cg12216772	0.0101001	0.0157261	0.522439	0.0143391	0.00884686	0.108763	-0.0181968	0.0126825	0.155014
cg12216838	0.0157713	0.0145186	0.280425	-0.00708054	0.00816755	0.388432	-0.00788879	0.0117086	0.502293
cg12216863	-0.00605472	0.00991276	0.542961	0.0146346	0.0055765	0.0102916	0.00245585	0.00799422	0.75944
cg12216986	-0.00530403	0.00756994	0.485423	-0.00136651	0.00425853	0.749084	-0.000347471	0.00610483	0.954745
cg12217222	1.25114e-05	0.00403832	0.997535	-0.000149623	0.00227179	0.947643	-0.000632822	0.00325673	0.846395
cg12217291	0.0142007	0.016294	0.385922	-0.000121228	0.00916633	0.989479	-0.0156409	0.0131404	0.237248
cg12217308	-0.00219921	0.0141275	0.876663	0.0105586	0.00794752	0.187554	0.00645694	0.0113932	0.572387
cg12217369	0.00796187	0.0088575	0.371253	-0.0116289	0.00498286	0.0219675	-0.00678154	0.0071432	0.345123
cg12217383	0.00812019	0.00985062	0.412058	-0.0123331	0.00554155	0.0286904	-0.00473587	0.00794411	0.55266
cg12217407	0.0191541	0.00879325	0.0321554	-0.00486463	0.00494671	0.328199	-0.0139455	0.00709138	0.0524997
cg12217444	-0.00385072	0.0029666	0.197789	9.54103e-06	0.00166888	0.995452	0.00233744	0.00239244	0.331336
cg12217560	-0.0084723	0.026571	0.750619	-0.0208343	0.0149477	0.167007	-0.00552882	0.0214284	0.79702
cg12217600	-0.0085356	0.00784168	0.279454	-0.00191638	0.0044114	0.665087	0.00693888	0.00632398	0.275638
cg12217625	0.00523961	0.0176029	0.766691	0.00063433	0.00990263	0.949075	0.0153568	0.014196	0.282415
cg12217671	0.00429098	0.0130561	0.743223	1.95404e-05	0.00734482	0.997884	0.000751413	0.0105292	0.943275
cg12217675	-0.0131514	0.023861	0.582965	0.0328108	0.0134232	0.0165785	0.014184	0.0192429	0.463091
cg12217720	-0.00577602	0.00804281	0.474629	0.000503409	0.00452455	0.911671	0.00278942	0.00648619	0.668243
cg12217778	-0.00447843	0.00595699	0.454252	-0.000500872	0.00335115	0.881543	0.00531425	0.00480406	0.271761
cg12217804	-0.010651	0.0186137	0.568687	0.0136152	0.0104713	0.197034	0.0079103	0.0150112	0.599594
cg12217831	-0.00758482	0.0174197	0.664364	0.0145023	0.00979957	0.142598	0.00298703	0.0140482	0.832127
cg12217868	0.00425375	0.012551	0.735509	-0.00210446	0.00706068	0.76639	-0.0164993	0.0101219	0.106788
cg12217897	-0.00416458	0.0126728	0.743248	0.00436783	0.00712916	0.54173	0.00651277	0.01022	0.525672
cg12217936	0.00073039	0.00269456	0.787001	0.00100824	0.00151584	0.507765	-0.00200148	0.00217305	0.359633
cg12217954	0.0106901	0.0117935	0.367267	0.00150894	0.00663455	0.82063	-0.00707279	0.00951099	0.459142
cg12217956	-0.0109319	0.0140278	0.437967	0.00504224	0.00789148	0.524575	0.00778084	0.0113129	0.49346
cg12217971	0.00304645	0.0334394	0.927625	0.0185417	0.0188116	0.3271	-0.00373485	0.0269674	0.890177
cg12217982	0.000856895	0.00512457	0.8676	0.00255231	0.00288287	0.378473	-0.00180367	0.00413275	0.663628
cg12217987	0.00151609	0.00340472	0.657241	-0.000876734	0.00191535	0.648307	6.35144e-05	0.00274576	0.981599
cg12218038	0.00567535	0.0243171	0.81602	-0.0164086	0.0136798	0.233676	-0.00989165	0.0196107	0.615285
cg12218065	0.00851667	0.0106692	0.426951	-0.000130991	0.00600204	0.982639	-0.0169513	0.00860426	0.0520818
cg12218079	0.00816593	0.0189662	0.667883	-0.0158918	0.0106696	0.14007	0.0124616	0.0152954	0.417505
cg12218095	0.00300335	0.00874415	0.732093	-0.000325375	0.00491909	0.947417	0.000905198	0.00705179	0.898164
cg12218114	0.0022362	0.00951629	0.814784	0.00210154	0.00535346	0.695629	0.000289755	0.00767448	0.969971
cg12218126	0.00682375	0.00976107	0.486412	-0.00222724	0.00549117	0.686052	-0.00484683	0.00787189	0.539728
cg12218148	-0.00560481	0.009624	0.561853	0.00519895	0.00541406	0.339644	0.000859516	0.00776135	0.912081
cg12218193	0.00640166	0.00820099	0.437209	-0.00377427	0.00461353	0.415594	5.97031e-05	0.00661375	0.992819
cg12218249	0.00350228	0.0054227	0.520113	-0.000179976	0.00305058	0.953093	-0.00196894	0.00437318	0.65369
cg12218308	-0.00950666	0.0113264	0.403633	-0.00219249	0.00637174	0.731624	-0.00257516	0.00913423	0.778687
cg12218330	0.00395297	0.00441337	0.372953	0.000174892	0.00248278	0.944007	-0.00257912	0.00355919	0.470666
cg12218359	-0.00493116	0.0130404	0.706267	0.0118592	0.00733601	0.109675	0.01213	0.0105166	0.251971
cg12218368	-0.00177069	0.00265194	0.506136	-0.00101477	0.00149187	0.498229	0.00187084	0.00213868	0.384168
cg12218398	0.00945324	0.0105283	0.37178	-0.000269504	0.00592276	0.963813	-0.0116514	0.0084906	0.173589
cg12218439	-0.00553088	0.0102551	0.591069	-0.000667959	0.00576909	0.908098	0.0111801	0.0082703	0.180013
cg12218467	-0.0177788	0.0156559	0.25932	0.0116157	0.00880738	0.190759	0.013689	0.0126259	0.28134
cg12218542	-0.0124452	0.0156558	0.428868	0.00251694	0.00880728	0.775742	0.0144026	0.0126257	0.257184
cg12218546	0.00465524	0.00863465	0.591204	0.00706875	0.00485749	0.14929	-0.00596738	0.00696348	0.39388
cg12218690	-0.0149584	0.0167532	0.37445	0.0136519	0.00942466	0.151149	0.00957513	0.0135108	0.480447
cg12218697	0.00188082	0.00479974	0.696143	-0.000672723	0.00270013	0.80385	0.00228578	0.00387078	0.556408
cg12218732	0.02296	0.0206296	0.268862	-0.0195644	0.0116053	0.0954992	-0.0105126	0.0166369	0.529156
cg12218747	-0.0152757	0.010022	0.131167	0.00194893	0.00563796	0.730437	0.0179874	0.00808233	0.0286937
cg12218759	-0.0280282	0.0146669	0.0593772	0.0167484	0.00825097	0.0454969	0.0178882	0.0118282	0.134159
cg12218774	0.00580046	0.00873151	0.508287	0.00376958	0.00491198	0.444954	-0.00343837	0.00704159	0.626598
cg12218825	0.0174737	0.0160815	0.280298	-0.00579	0.00904678	0.52389	-0.00983366	0.012969	0.450404
cg12218877	0.0276467	0.027851	0.323691	-0.0194027	0.0156678	0.218985	-0.0186898	0.0224607	0.407678
cg12218895	0.00932714	0.00728042	0.203634	0.00315722	0.00409566	0.442922	-0.00978604	0.00587135	0.0992463
cg12218973	-0.0174491	0.0110463	0.117906	0.00801883	0.0062142	0.20041	0.0187981	0.0089084	0.0377848
cg12218991	0.0210506	0.0190103	0.271276	0.00219793	0.0106944	0.837655	-0.0251562	0.015331	0.104519
cg12219027	0.00343579	0.00284426	0.230407	0.000444233	0.00160006	0.781966	-0.00217638	0.00229377	0.3454
cg12219045	0.00331421	0.00242149	0.17471	-0.00149562	0.00136223	0.275339	-0.0015678	0.00195283	0.424308
cg12219082	-0.00309196	0.00572404	0.590492	-0.000134133	0.0032201	0.966872	0.000213223	0.00461619	0.963267
cg12219094	-0.000471016	0.0137715	0.972796	-0.00913037	0.00774725	0.241874	0.00547106	0.0111061	0.623553
cg12219108	-0.0287302	0.032297	0.376212	0.0309896	0.018169	0.0917279	0.0205381	0.0260462	0.432584
cg12219134	-0.010992	0.00771352	0.157808	0.00246868	0.0043393	0.570916	-0.000138652	0.00622063	0.98227
cg12219140	-0.00225396	0.00942608	0.811588	0.0103077	0.00530272	0.0552222	0.00186191	0.00760173	0.807099
cg12219155	-0.00373686	0.0111379	0.738068	0.00166056	0.00626571	0.791633	0.00186682	0.00898223	0.835855
cg12219196	-0.0091996	0.0127687	0.473207	-0.00816427	0.00718314	0.258905	0.00795016	0.0102974	0.442224
cg12219307	-0.00886475	0.0153304	0.564626	0.00220163	0.00862423	0.79912	-0.00517824	0.0123633	0.67639
cg12219311	-0.0021167	0.00464687	0.649904	0.00177059	0.00261414	0.500047	0.000956054	0.00374751	0.799249
cg12219319	0.0316784	0.01376	0.0237681	-0.0114133	0.00774081	0.144059	-0.0110459	0.0110969	0.322363
cg12219325	0.0013382	0.00344222	0.698425	-0.000385291	0.00193645	0.842763	-0.000944038	0.002776	0.734642
cg12219332	0.0157757	0.00890562	0.0800729	0.000456846	0.00500993	0.927558	-0.00947028	0.007182	0.190841
cg12219334	0.0302929	0.0127905	0.0201335	0.00717331	0.00719539	0.321628	-0.0236994	0.010315	0.0240435
cg12219390	-0.0112253	0.0151929	0.462033	0.0074739	0.00854691	0.384334	0.0169215	0.0122525	0.170877
cg12219401	-0.0135075	0.0130211	0.302514	0.0116927	0.00732512	0.114145	-0.00186269	0.010501	0.85963
cg12219434	-0.0207237	0.0121074	0.0906067	-0.00375186	0.0068111	0.583185	0.0123372	0.00976408	0.209854
cg12219462	-0.000241648	0.0111588	0.982774	0.0018671	0.00627746	0.766865	0.00187172	0.00899908	0.835734
cg12219469	0.0141712	0.012791	0.271029	0.00428782	0.0071957	0.552835	-0.0204465	0.0103154	0.0506961
cg12219496	0.0110607	0.0231075	0.633408	0.0175997	0.0129993	0.179359	-0.00511857	0.0186352	0.784235
cg12219523	-0.00572189	0.00530284	0.28363	0.00140262	0.00298316	0.639432	0.00287713	0.00427652	0.502916
cg12219570	0.0429402	0.023952	0.0765685	0.0121963	0.0134744	0.367946	-0.0381382	0.0193163	0.0515823
cg12219587	0.019998	0.141119	0.887644	-0.0386614	0.0793875	0.627515	0.0690664	0.113806	0.545551
cg12219638	-0.0257642	0.0333951	0.442552	0.02611	0.0187867	0.168214	-0.00715282	0.0269317	0.791197
cg12219707	-0.00461251	0.0188749	0.807531	0.0106622	0.0106182	0.31816	0.000629737	0.0152218	0.967097
cg12219715	0.00844674	0.0110835	0.448109	-0.0147403	0.0062351	0.0203547	-0.00386171	0.00893836	0.666808
cg12219752	-0.00243033	0.00993599	0.807357	0.00221091	0.00558957	0.693434	-0.00570566	0.00801296	0.478381
cg12219753	-0.000950635	0.00210384	0.652523	-0.000277051	0.00118353	0.81548	0.00159199	0.00169666	0.350746
cg12219768	-0.00413442	0.00808759	0.610533	0.000964289	0.00454974	0.832658	-0.00279545	0.0065223	0.6693
cg12219789	-0.00274715	0.00914163	0.764522	0.00771158	0.0051427	0.137444	0.00159875	0.00737234	0.828839
cg12219828	0.00024783	0.00315316	0.937538	-0.000720369	0.00177384	0.685684	-0.00135713	0.00254289	0.594945
cg12219870	-0.0136589	0.026545	0.6082	0.00618347	0.0149331	0.679861	0.00685514	0.0214074	0.749586
cg12219915	-0.0226892	0.0144904	0.121108	-0.00371569	0.00815166	0.649682	0.0137912	0.0116859	0.241229
cg12219963	0.00582803	0.037585	0.87714	0.0199961	0.0211437	0.346971	-0.0352359	0.0303107	0.24829
cg12220034	-0.0141381	0.00833453	0.0934838	0.000805152	0.00468866	0.864063	0.0133729	0.00672144	0.0498514
cg12220058	-0.0029139	0.0117932	0.805441	-0.00913762	0.00663438	0.172032	-0.00293414	0.00951075	0.758451
cg12220104	0.00060084	0.0028667	0.834487	-0.00138006	0.00161269	0.39454	0.00131738	0.00231188	0.570294
cg12220178	0.00556587	0.00301258	0.0681473	0.00114872	0.00169475	0.499734	-0.00350495	0.00242952	0.152793
cg12220199	-0.00610717	0.0120931	0.614857	0.00301662	0.00680308	0.658589	0.0108676	0.00975258	0.268278
cg12220236	0.0024862	0.00596679	0.677968	0.00139786	0.00335666	0.678136	-0.00813244	0.00481196	0.0946833
cg12220237	0.00505252	0.0196316	0.797518	0.00250287	0.0110439	0.821256	-0.0107349	0.0158321	0.499582
cg12220262	-0.0137142	0.00913868	0.137146	-0.00125887	0.00514104	0.807149	0.0112297	0.00736996	0.131294
cg12220271	-0.00723484	0.00871052	0.408534	0.00473338	0.00490017	0.336804	0.00537509	0.00702467	0.446288
cg12220285	0.00839857	0.0188343	0.65679	0.0101093	0.0105954	0.342729	-0.0034401	0.0151891	0.821368
cg12220322	-0.0126422	0.00982143	0.201518	0.00142371	0.00552512	0.797277	0.0111667	0.00792057	0.162237
cg12220363	-0.0049826	0.00367014	0.178183	0.00113583	0.00206467	0.583674	0.00123021	0.00295982	0.678723
cg12220370	-0.00993261	0.0143592	0.490996	-0.00172548	0.00807788	0.831366	-0.0018462	0.0115801	0.873709
cg12220373	0.0139716	0.0122476	0.257173	-0.00339756	0.00689	0.623204	-0.00694547	0.00987719	0.483864
cg12220376	0.00357512	0.00821457	0.664508	-0.000344944	0.00462117	0.940673	-0.00627674	0.0066247	0.346083
cg12220383	-0.00272199	0.00790841	0.731554	0.00409054	0.00444894	0.360466	0.0020865	0.0063778	0.744358
cg12220426	-0.0226262	0.0243837	0.356074	0.00430188	0.0137172	0.754585	0.0311951	0.0196644	0.116368
cg12220452	0.0141448	0.0288178	0.624807	-0.0246957	0.0162117	0.131389	0.00161892	0.0232403	0.944628
cg12220466	0.0258662	0.00744799	0.000812176	-0.0100424	0.00418993	0.0187313	-0.0128592	0.00600649	0.0351468
cg12220491	0.025455	0.00712536	0.000585466	-0.00696833	0.00400843	0.0857581	-0.0218877	0.0057463	0.000262897
cg12220493	-0.00360694	0.00379266	0.344285	0.00166777	0.00213359	0.436578	0.00447882	0.00305862	0.146793
cg12220518	0.0102798	0.00589733	0.0849275	-0.000320771	0.00331759	0.923202	-0.00877167	0.00475595	0.0686147
cg12220562	0.0175506	0.0119752	0.146451	0.00172189	0.00673674	0.798879	-0.0228376	0.00965748	0.0203194
cg12220605	0.00695528	0.0237109	0.769979	-0.00168921	0.0133387	0.899525	0.000620024	0.0191218	0.974209
cg12220622	0.00576102	0.00684196	0.402143	-0.0043905	0.003849	0.257205	-0.0020012	0.00551775	0.717741
cg12220625	-0.00296372	0.00281839	0.29598	3.30423e-06	0.00158551	0.998342	0.00428849	0.00227292	0.0626039
cg12220663	0.00403996	0.0153883	0.793545	0.0114499	0.00865683	0.1895	0.00062291	0.01241	0.960086
cg12220691	0.00681238	0.00699133	0.332621	-0.000842306	0.00393303	0.830934	-0.00816704	0.00563821	0.151152
cg12220696	0.008723	0.0144058	0.546446	-0.00693355	0.00810408	0.394645	-0.00566231	0.0116176	0.627238
cg12220703	-0.000372108	0.0041351	0.928509	6.93749e-05	0.00232623	0.976278	-0.000686612	0.00333478	0.837366
cg12220753	-0.00034526	0.00256058	0.89306	0.00079895	0.00144047	0.580594	0.000116568	0.002065	0.955116
cg12220788	-0.0138454	0.0181006	0.44644	0.00920398	0.0101826	0.368609	0.0131085	0.0145974	0.37172
cg12220812	0.0256554	0.0287718	0.375079	0.00126529	0.0161858	0.937874	-0.0219802	0.0232032	0.346175
cg12220843	-0.00114004	0.00316651	0.719717	0.000343668	0.00178135	0.847477	0.00163692	0.00255366	0.523241
cg12220871	-0.00503055	0.00773661	0.517299	-0.00788671	0.00435229	0.0735047	0.0068741	0.00623925	0.27368
cg12220928	0.0125571	0.006392	0.0527392	-0.00462191	0.00359587	0.202165	-0.00789448	0.00515487	0.129369
cg12221068	-0.00664874	0.0098202	0.500215	0.00455104	0.00552443	0.412357	-0.00592107	0.00791957	0.456735
cg12221087	-0.0102291	0.0177497	0.565937	0.00903608	0.00998523	0.368053	0.00842622	0.0143144	0.557654
cg12221118	-0.00341317	0.00755488	0.652576	0.000929556	0.00425006	0.827396	0.00351522	0.00609269	0.565494
cg12221212	-0.000150777	0.00354491	0.966173	0.00164957	0.00199422	0.410452	-0.00171811	0.00285882	0.549449
cg12221218	-0.0200818	0.0235082	0.395369	0.00560469	0.0132247	0.672779	0.0184577	0.0189584	0.333023
cg12221227	-0.00218788	0.00351197	0.534967	-0.00139161	0.00197569	0.483129	0.00288952	0.00283225	0.310519
cg12221318	-0.00281144	0.00458474	0.54137	-0.0016642	0.00257918	0.520508	0.00459653	0.0036974	0.21722
cg12221326	0.0139643	0.00760622	0.0698681	-0.00257939	0.00427894	0.548239	-0.0138705	0.0061341	0.0262997
cg12221365	0.00999746	0.0136247	0.465104	-0.0148964	0.00766467	0.0552623	-0.00992549	0.0109877	0.368906
cg12221428	-0.0178908	0.0152432	0.243799	0.0142755	0.00857521	0.0996456	0.0179136	0.012293	0.148742
cg12221474	0.00266773	0.02051	0.896818	0.00852288	0.011538	0.462138	-0.00136835	0.0165404	0.934263
cg12221475	-0.00228436	0.00405475	0.574661	0.000166911	0.00228103	0.94184	0.00208317	0.00326998	0.525799
cg12221565	0.00946718	0.00581854	0.107424	0.00228704	0.00327326	0.486646	-0.0103438	0.0046924	0.0302
cg12221574	-0.00150602	0.00245989	0.542018	0.00141232	0.00138383	0.310345	0.0024432	0.00198379	0.221502
cg12221580	0.0584946	0.0311189	0.0635734	-0.038662	0.0175062	0.0299027	-0.0509016	0.0250961	0.0456639
cg12221621	0.0578582	0.0244429	0.0202007	-0.0168534	0.0137505	0.223714	-0.0462179	0.0197121	0.0213767
cg12221623	-0.00309812	0.0119102	0.795399	0.0105823	0.0067002	0.117959	-0.00989569	0.00960511	0.305814
cg12221642	-0.00774011	0.00819399	0.347537	0.000771576	0.0046096	0.867465	0.00846036	0.00660811	0.203923
cg12221653	0.018811	0.0179698	0.298154	-0.0118698	0.0101091	0.243603	-0.0215424	0.0144919	0.140843
cg12221682	-0.013925	0.0127986	0.279669	0.000457209	0.00719997	0.949516	0.0130978	0.0103216	0.207913
cg12221689	-0.00337188	0.0112989	0.766107	0.00629753	0.0063563	0.324618	-0.00634248	0.0091121	0.488297
cg12221690	0.0048498	0.0147619	0.743316	-0.0116897	0.00830444	0.162882	-7.65435e-05	0.0119049	0.994885
cg12221710	-0.016372	0.0169395	0.336536	0.00804896	0.00952944	0.400682	0.00709979	0.013661	0.604614
cg12221713	0.0106721	0.0131873	0.420619	-0.00127981	0.00741859	0.863444	-0.00278137	0.010635	0.794316
cg12221729	0.00201435	0.0119565	0.866611	0.00939183	0.00672622	0.166259	-0.00754849	0.0096424	0.435894
cg12221864	0.00826756	0.00848635	0.332712	-0.00332226	0.00477406	0.488392	-0.00369634	0.00684388	0.590544
cg12221970	0.0105613	0.0252577	0.676897	-0.0165286	0.0142089	0.24798	-0.00695495	0.0203692	0.733612
cg12222053	-0.00464982	0.00682609	0.497607	-0.00185887	0.00384007	0.629579	0.00483634	0.00550495	0.382126
cg12222095	-0.0037468	0.00379194	0.325911	0.00174772	0.00213319	0.414907	0.00184085	0.00305804	0.548796
cg12222132	-0.00227339	0.00325703	0.487086	-0.00200946	0.00183227	0.275867	0.00290233	0.00262666	0.272298
cg12222215	-0.00327913	0.00420481	0.437645	0.000505338	0.00236545	0.831345	0.0016376	0.003391	0.630392
cg12222244	-0.0149492	0.0148626	0.317356	0.00511569	0.0083611	0.542274	0.00191701	0.0119861	0.873311
cg12222277	0.00514919	0.02791	0.854067	-0.031142	0.015701	0.0505462	0.0117808	0.0225082	0.602058
cg12222323	0.000793657	0.00203502	0.697512	-0.000734134	0.00114481	0.523073	-0.000605258	0.00164115	0.713194
cg12222366	-0.00322828	0.00395859	0.417058	0.00219527	0.00222694	0.327039	0.00334692	0.00319244	0.297431
cg12222392	-0.0161725	0.0164924	0.329572	0.00343784	0.00927795	0.711903	0.0167773	0.0133004	0.210613
cg12222398	-0.0170356	0.0102351	0.0997089	0.00513557	0.00575783	0.37495	0.0124361	0.00825417	0.135609
cg12222423	-0.012997	0.00992047	0.193685	0.000597599	0.00558084	0.914978	0.0114112	0.00800044	0.157438
cg12222459	-0.00354016	0.00312284	0.260136	0.00137414	0.00175678	0.436277	0.000164724	0.00251844	0.948003
cg12222460	-0.000161496	0.00272202	0.952829	0.00103464	0.0015313	0.501089	-0.000273085	0.0021952	0.901291
cg12222496	-0.0366539	0.0121609	0.00339677	0.0135304	0.00684119	0.0511922	0.0284593	0.00980722	0.00472276
cg12222525	-0.000876641	0.00650159	0.893061	0.00264797	0.00365752	0.471067	-0.00201964	0.00524326	0.70106
cg12222574	-0.00708451	0.00696803	0.312174	0.00403638	0.00391992	0.306067	0.0110116	0.00561942	0.0533252
cg12222588	-0.0134315	0.0300003	0.6555	0.0175212	0.0168769	0.302131	0.017477	0.0241939	0.472048
cg12222699	-0.00228869	0.0042244	0.589389	-0.00271885	0.00237647	0.255806	0.00219536	0.0034068	0.521048
cg12222752	0.0104231	0.00834375	0.215017	0.00199046	0.00469384	0.672594	-0.0041236	0.00672888	0.541631
cg12222906	-0.0433583	0.0480927	0.36984	0.0198976	0.0270549	0.464089	0.0348005	0.0387847	0.372108
cg12222932	0.0127899	0.0160705	0.428328	-0.0104466	0.00904058	0.251112	-0.0142622	0.0129602	0.274237
cg12222949	0.00241373	0.0131438	0.854733	0.00351788	0.00739413	0.635461	0.000998856	0.0105999	0.925146
cg12223004	0.00840203	0.00943224	0.375563	-0.007584	0.00530618	0.15659	-0.00692866	0.0076067	0.364944
cg12223009	0.0442876	0.0399159	0.270334	-0.00121993	0.022455	0.956801	-0.051899	0.0321905	0.110616
cg12223090	0.0150811	0.0189654	0.428719	0.0100879	0.0106691	0.347073	-0.0167338	0.0152948	0.277009
cg12223091	-0.00989667	0.0120584	0.414097	0.00651697	0.00678356	0.339427	0.00537942	0.0097246	0.581595
cg12223105	0.00481017	0.00346045	0.168146	0.000576474	0.0019467	0.767855	-0.00155022	0.00279071	0.580017
cg12223217	0.0218779	0.0891929	0.806825	-0.0108837	0.0501762	0.828798	0.0530057	0.0719303	0.46321
cg12223243	-0.0117018	0.0144247	0.4195	-0.011235	0.00811474	0.169824	0.0137471	0.0116329	0.240604
cg12223253	0.019004	0.012431	0.130037	-0.000179547	0.00699316	0.979577	-0.0164121	0.0100251	0.105306
cg12223258	0.0107143	0.00940943	0.258036	-0.00415466	0.00529335	0.434704	-0.011986	0.00758831	0.117929
cg12223279	-0.00528151	0.00494894	0.288904	0.0043928	0.00278407	0.118318	0.00372069	0.00399111	0.353851
cg12223283	-0.0167516	0.0068795	0.0169828	0.00411104	0.00387012	0.291131	0.0126336	0.00554803	0.0252893
cg12223336	0.0299127	0.0282875	0.293301	-0.0240013	0.0159134	0.135199	-0.0185185	0.0228127	0.419195
cg12223342	-0.00503574	0.00780508	0.520544	-0.000310255	0.00439081	0.943834	0.00779873	0.00629446	0.218762
cg12223358	0.00618737	0.0139064	0.657501	0.00203038	0.00782316	0.79585	-0.0115279	0.0112149	0.30691
cg12223399	0.00787135	0.0117975	0.506447	-0.00401392	0.00663675	0.546921	-0.00221272	0.00951415	0.816653
cg12223400	0.0374428	0.0169694	0.0300463	-0.0158204	0.00954627	0.101159	-0.0146685	0.0136851	0.286818
cg12223455	-0.00642637	0.00998352	0.521505	0.00585581	0.00561631	0.30007	0.00884206	0.00805129	0.275211
cg12223498	-0.0114732	0.0263234	0.664045	0.010312	0.0148084	0.488104	0.0132329	0.0212287	0.534724
cg12223502	0.0311651	0.0180019	0.0870426	-0.0119981	0.0101271	0.239421	-0.0255766	0.0145178	0.081709
cg12223510	-0.00676344	0.0118341	0.569155	0.00301127	0.00665738	0.65219	0.00733732	0.00954371	0.444136
cg12223562	0.0117721	0.0201679	0.560964	-1.97323e-05	0.0113456	0.998616	-0.017472	0.0162645	0.285756
cg12223582	-0.0121201	0.0257153	0.638619	0.0114059	0.0144663	0.432631	-0.000834581	0.0207383	0.967993
cg12223683	-0.00202805	0.0176383	0.908732	0.00943549	0.00992256	0.344345	0.00790164	0.0142245	0.580016
cg12223734	0.00924047	0.011914	0.440137	0.00301712	0.00670229	0.65374	-0.0088213	0.0096081	0.361159
cg12223801	0.0447717	0.0139495	0.00187632	-0.000808354	0.00784742	0.918199	-0.043758	0.0112497	0.00019865
cg12223806	0.00510794	0.0145428	0.726282	0.00693076	0.00818118	0.399285	-0.00812697	0.0117282	0.490233
cg12223839	0.00221058	0.00830772	0.790816	0.00376075	0.00467357	0.423247	-0.00793417	0.00669982	0.239621
cg12223840	0.0125141	0.0071104	0.0820112	-0.00416221	0.00400001	0.301036	-0.0107399	0.00573423	0.0645135
cg12223863	0.00390444	0.00968471	0.687846	0.00179142	0.00544821	0.743108	-0.000992312	0.0078103	0.8992
cg12223939	3.4338e-05	0.00567291	0.995185	0.0011197	0.00319134	0.726564	0.00058749	0.00457496	0.898125
cg12223960	-0.00679571	0.0110831	0.541409	-0.0039092	0.0062349	0.532349	0.0068423	0.00893808	0.446081
cg12223985	0.0059872	0.00719132	0.407426	-0.0026149	0.00404553	0.519784	-0.00162239	0.00579949	0.780352
cg12223997	0.00937554	0.0120396	0.438304	-0.0120146	0.00677296	0.0796591	-0.00754383	0.00970941	0.439339
cg12224030	-0.0183639	0.00668544	0.00734421	0.00954851	0.00376095	0.0129431	0.0138114	0.00539152	0.0121803
cg12224035	-0.00756818	0.00979352	0.4418	0.00427904	0.00550942	0.439506	0.00404079	0.00789805	0.610245
cg12224045	-0.000688984	0.00372803	0.853817	-0.000524277	0.00209724	0.803202	0.00176587	0.0030065	0.558526
cg12224059	0.0124445	0.0148056	0.402972	-0.00155126	0.00832901	0.852694	-0.017505	0.0119401	0.146319
cg12224077	-0.0176877	0.0166411	0.290843	0.00797241	0.0093616	0.396825	0.0125286	0.0134204	0.35318
cg12224108	-0.0012261	0.013296	0.926744	-0.00345198	0.00747978	0.645613	-0.00171548	0.0107227	0.873272
cg12224131	-0.00364098	0.00806429	0.652783	-0.00104764	0.00453663	0.817925	0.00216698	0.00650351	0.739802
cg12224203	-0.0362109	0.018462	0.0531086	0.0124299	0.0103859	0.234712	0.0256315	0.0148888	0.0887928
cg12224375	-0.00189779	0.00304266	0.534477	0.00160781	0.00171167	0.350226	9.30994e-05	0.00245377	0.969823
cg12224382	0.0187636	0.0141235	0.187557	0.00191541	0.0079453	0.810078	-0.00988518	0.01139	0.387903
cg12224388	-0.00355635	0.00800804	0.6581	-0.000133404	0.00450499	0.976446	0.00633871	0.00645814	0.329129
cg12224393	0.0165274	0.010382	0.115114	-0.0110158	0.00584048	0.0626939	-0.00768395	0.00837265	0.36135
cg12224394	0.000320684	0.00298719	0.914762	-0.00283993	0.00168047	0.0946992	0.00134734	0.00240904	0.577439
cg12224417	0.0154098	0.00862059	0.0774107	-0.00631344	0.00484958	0.196484	-0.00715451	0.00695214	0.306347
cg12224431	-0.00319085	0.0129326	0.805713	0.00117286	0.00727536	0.87231	0.0153618	0.0104296	0.144471
cg12224508	-0.0212126	0.0145743	0.149222	0.0170683	0.00819891	0.0403705	0.0134234	0.0117536	0.256632
cg12224539	0.0243539	0.0124385	0.0535168	-0.00150693	0.00699737	0.830005	-0.0123853	0.0100311	0.220347
cg12224556	0.00597411	0.00518702	0.252656	0.000148236	0.002918	0.959604	-0.00613145	0.00418311	0.146402
cg12224624	0.00872873	0.00913127	0.341825	-0.00651182	0.00513687	0.20838	-0.00201192	0.00736398	0.785353
cg12224633	-0.00132588	0.00325657	0.684928	-0.000658996	0.00183201	0.719955	0.00155231	0.00262629	0.556045
cg12224655	-0.0110103	0.0176992	0.535556	0.0171502	0.00995684	0.0886249	0.00472033	0.0142737	0.741684
cg12224670	-0.0467985	0.0384747	0.227221	-0.00207622	0.0216443	0.923806	0.0457991	0.0310282	0.143626
cg12224730	-0.00662983	0.00909718	0.46814	-0.0040559	0.00511769	0.43026	0.00740399	0.00733649	0.315742
cg12224765	-0.0233799	0.0169748	0.172026	0.0128546	0.00954928	0.18184	0.00596581	0.0136894	0.664089
cg12224816	-0.00175355	0.0612337	0.977221	-0.028653	0.0344475	0.40786	0.0169373	0.0493824	0.732459
cg12224834	0.00129133	0.0124964	0.917939	0.00776345	0.00702993	0.272561	0.0017931	0.0100778	0.859204
cg12224855	-0.000520308	0.0114508	0.963864	-0.00217495	0.00644171	0.73647	-0.00214907	0.00923455	0.816538
cg12224869	-0.0117551	0.0205467	0.568753	0.000129469	0.0115587	0.991089	0.0186345	0.01657	0.263928
cg12224872	-0.00542659	0.0125476	0.666486	-0.0130022	0.00705872	0.0689608	0.00575131	0.0101191	0.571287
cg12224879	-0.0071177	0.0131866	0.590769	-0.00139457	0.00741822	0.851331	0.00699925	0.0106344	0.512209
cg12224898	-0.0169018	0.00710625	0.0196273	0.00405409	0.00399768	0.313408	0.011427	0.00573089	0.0493664
cg12224932	-0.0227618	0.0265461	0.39361	-0.0193358	0.0149337	0.198904	0.00942531	0.0214083	0.660863
cg12224943	0.0336384	0.0363596	0.357503	-0.0415981	0.0204544	0.0451007	-0.0436188	0.0293225	0.140569
cg12225026	-0.018887	0.0221028	0.395225	0.00944481	0.0124341	0.449601	0.0192324	0.0178249	0.283657
cg12225045	0.00370928	0.016241	0.819892	0.00212611	0.00913652	0.81655	0.00707313	0.0130977	0.59059
cg12225082	0.0161861	0.0100133	0.109702	-0.00503965	0.00563309	0.3735	-0.0123368	0.00807534	0.130297
cg12225220	0.0172169	0.0160667	0.286937	-0.00787726	0.00903845	0.385921	-0.00854686	0.0129571	0.511277
cg12225226	0.0403351	0.0234151	0.0885963	-0.00271921	0.0131724	0.836947	-0.0323719	0.0188833	0.0901157
cg12225330	0.0342421	0.0213132	0.111847	-0.0144661	0.0119899	0.230962	-0.013353	0.0171882	0.439391
cg12225375	0.00074392	0.00348507	0.83148	0.00402359	0.00196055	0.0432196	0.000340245	0.00281056	0.90393
cg12225377	-0.00482425	0.00405381	0.237339	0.00167092	0.0022805	0.465758	0.00378107	0.00326922	0.25069
cg12225467	-0.0209942	0.0169531	0.218988	0.0161855	0.00953709	0.0933341	0.0167746	0.0136719	0.223233
cg12225478	-0.00933617	0.013183	0.480759	0.00297307	0.00741618	0.689508	0.00859404	0.0106315	0.421142
cg12225501	0.000340451	0.010988	0.975355	0.00560144	0.00618138	0.367402	0.0023974	0.00886135	0.787396
cg12225526	-0.0043457	0.00705575	0.5396	0.000548678	0.00396927	0.890384	0.000653845	0.00569016	0.908789
cg12225531	-0.00112449	0.00798369	0.888323	-0.00710894	0.00449129	0.117174	0.00144641	0.00643851	0.82279
cg12225555	-0.00284565	0.00662901	0.668811	-0.00289776	0.0037292	0.43929	0.00155233	0.00534602	0.77224
cg12225651	-0.00473387	0.0137752	0.731956	0.000663152	0.00774932	0.932005	0.00425689	0.0111091	0.702535
cg12225685	2.59416e-05	0.0117262	0.99824	-0.00177488	0.00659664	0.788537	0.00223311	0.00945664	0.813891
cg12225692	-0.00516092	0.00734901	0.484435	0.00308885	0.00413424	0.457042	0.00262304	0.00592666	0.659192
cg12225710	-0.0223478	0.0141051	0.116823	0.018269	0.00793496	0.0237604	0.0181802	0.0113752	0.113702
cg12225712	0.0160161	0.0201824	0.429656	-0.0109417	0.0113538	0.337928	-0.00832896	0.0162763	0.610171
cg12225720	0.0068585	0.0226105	0.762378	0.0066095	0.0127197	0.604675	-0.00612515	0.0182344	0.737765
cg12225766	0.0191728	0.00849072	0.0265018	-0.00155355	0.00477652	0.745793	-0.0150652	0.0068474	0.03051
cg12225787	-0.00612043	0.0134411	0.650017	0.00680323	0.0075614	0.370805	-0.00107163	0.0108397	0.921481
cg12225789	0.0025668	0.0038873	0.510844	0.00181789	0.00218683	0.40814	-5.13119e-05	0.00313494	0.986979
cg12225794	-0.0104288	0.0206693	0.615179	0.00574655	0.0116277	0.622431	0.0103729	0.0166689	0.535419
cg12225812	-0.00843409	0.00731974	0.252454	-0.00590292	0.00411778	0.155378	0.0101387	0.00590306	0.0895243
cg12225835	2.1474e-05	0.0165454	0.998967	0.0172224	0.00930776	0.0677409	-0.00164601	0.0133432	0.902114
cg12225854	-0.0124572	0.00523475	0.0195645	-0.00361828	0.00294485	0.222583	0.00981348	0.00422161	0.0224791
cg12225877	0.0126577	0.011047	0.255093	-0.00360012	0.00621458	0.563917	-0.0034816	0.00890895	0.696924
cg12225893	-0.00171268	0.00277576	0.538877	0.000451006	0.00156153	0.77342	-0.000114441	0.00223854	0.959347
cg12225912	0.000367822	0.00320538	0.908913	0.000122297	0.00180321	0.946087	-0.00260659	0.002585	0.316148
cg12225949	0.00723068	0.026279	0.783868	0.00326211	0.0147835	0.825887	-0.00719168	0.0211929	0.735188
cg12225979	-0.00705538	0.0107473	0.513288	-0.00093624	0.00604596	0.877304	0.00165449	0.00866722	0.849067
cg12226006	-0.00617721	0.0430662	0.886286	0.0304121	0.0242272	0.212815	0.0113057	0.034731	0.745586
cg12226009	-0.0224355	0.0209915	0.288189	0.0205852	0.0118089	0.0849173	0.0185074	0.0169288	0.27737
cg12226023	0.00607753	0.00875529	0.489477	-0.00245702	0.00492536	0.619173	-0.00101052	0.00706077	0.886536
cg12226028	-0.00273096	0.0259477	0.916427	-0.00301463	0.0145971	0.836877	0.0100707	0.0209257	0.631568
cg12226033	0.00567631	0.031214	0.856132	-0.0266566	0.0175597	0.132711	-0.0191395	0.0251728	0.449164
cg12226041	-0.00606014	0.00940341	0.521011	0.00630533	0.00528996	0.236601	0.00806282	0.00758345	0.290697
cg12226046	-0.00496806	0.00344351	0.152772	-0.00103198	0.00193718	0.595614	0.00597123	0.00277705	0.0343792
cg12226050	-0.0201056	0.0142827	0.16287	0.0160131	0.00803485	0.0494744	0.0130435	0.0115184	0.260647
cg12226077	0.00654992	0.00729517	0.371805	-0.00485297	0.00410396	0.240301	-0.0100789	0.00588325	0.0903307
cg12226095	0.00453577	0.00498945	0.365882	-0.00527861	0.00280685	0.0634491	-0.00133556	0.00402378	0.74077
cg12226144	0.0109527	0.0087794	0.215624	-0.0121893	0.00493892	0.0155909	-0.00234324	0.00708022	0.741492
cg12226228	-0.00554625	0.0159429	0.728789	-0.00918595	0.00896879	0.308641	0.0111988	0.0128573	0.386204
cg12226265	0.0121853	0.0086324	0.161725	0.00281091	0.00485622	0.564237	-0.00862582	0.00696166	0.218739
cg12226293	0.00555666	0.0163049	0.734097	0.0145859	0.00917244	0.115504	0.00697647	0.0131492	0.597106
cg12226306	-0.0196123	0.0141933	0.170652	0.00454589	0.00798453	0.570629	0.0203551	0.0114463	0.0789277
cg12226346	-0.000885961	0.00266974	0.740817	-0.00186944	0.00150188	0.216651	0.00172975	0.00215303	0.423983
cg12226359	0.00651317	0.00781849	0.407152	0.00509136	0.00439835	0.250286	-0.00387009	0.00630528	0.540996
cg12226376	0.00195694	0.00903788	0.829097	-0.00756078	0.00508433	0.140696	0.00144834	0.00728867	0.842963
cg12226430	-0.000318264	0.00409557	0.938242	0.000763349	0.002304	0.741222	-0.00111712	0.0033029	0.736029
cg12226453	-0.00036703	0.00380583	0.923399	0.00124269	0.002141	0.563163	0.000284412	0.00306924	0.926388
cg12226475	0.0347199	0.0189076	0.0698092	-0.00580034	0.0106366	0.586962	-0.0334675	0.0152481	0.0309008
cg12226524	0.0052331	0.00760624	0.493326	0.00363945	0.00427895	0.39741	-0.00708856	0.00613411	0.251084
cg12226632	-0.0210259	0.0242706	0.388759	0.0200898	0.0136536	0.144878	0.0182186	0.0195732	0.354596
cg12226635	0.00491086	0.0131414	0.709561	0.00389116	0.00739277	0.600018	-0.016001	0.0105979	0.134798
cg12226639	0.00999385	0.0184198	0.588853	-0.00928964	0.0103622	0.372523	-0.0172077	0.0148548	0.249947
cg12226682	0.0764231	0.0514501	0.141141	0.00691597	0.0289436	0.811723	-0.0893619	0.0414923	0.0340953
cg12226717	-0.0017012	0.0111661	0.879269	-0.00571456	0.00628158	0.365535	-0.00601978	0.00900498	0.50563
cg12226731	-0.000970336	0.00991457	0.922266	-0.00359279	0.00557752	0.521209	0.0106179	0.00799568	0.187749
cg12226735	-0.0026755	0.00616786	0.665547	-0.000637635	0.00346978	0.854633	0.00514093	0.00497412	0.304285
cg12226826	-0.0164804	0.0138658	0.23792	-0.00487536	0.0078003	0.533632	0.0169406	0.0111822	0.13349
cg12226865	-0.018224	0.00999094	0.0716582	0.0054099	0.00562048	0.338512	0.0153207	0.00805726	0.0606283
cg12226917	-0.00124088	0.00602264	0.837255	0.0016249	0.00338808	0.632749	0.00251383	0.004857	0.606105
cg12226946	-0.00769416	0.0159117	0.629945	0.0127332	0.00895123	0.158539	0.00672002	0.0128321	0.601858
cg12226948	-0.00253353	0.0115864	0.827436	-0.00682711	0.00651804	0.297876	0.00253218	0.00934397	0.787051
cg12226974	-0.00486993	0.00717875	0.499372	-0.00418662	0.00403846	0.302822	0.00270375	0.00578935	0.641679
cg12226987	-0.00942302	0.0113656	0.409381	-0.00885514	0.00639383	0.169691	0.0047302	0.0091659	0.607149
cg12227008	-0.0139288	0.00741161	0.0636274	-0.00141304	0.00416946	0.735519	0.0120091	0.00597715	0.0476929
cg12227036	0.00310206	0.0099817	0.756732	-0.00134658	0.00561529	0.811058	-0.000699334	0.00804982	0.930975
cg12227051	-0.0122123	0.0133298	0.362175	-0.00418053	0.0074988	0.578656	0.007788	0.0107499	0.470767
cg12227063	0.00233012	0.0110803	0.833941	0.00706468	0.00623328	0.260241	-0.00483535	0.00893575	0.589837
cg12227075	-0.016424	0.0143622	0.256017	0.0018791	0.00807955	0.81665	0.0106363	0.0115825	0.361056
cg12227105	-0.00698377	0.0106565	0.51401	0.00596022	0.00599488	0.322939	0.00518731	0.00859399	0.547719
cg12227166	-0.012483	0.0182608	0.496091	0.0196099	0.0102728	0.0596462	-0.00045779	0.0147266	0.975274
cg12227210	-0.00370203	0.0154038	0.810652	0.00761849	0.00866554	0.381787	0.00206129	0.0124225	0.868605
cg12227237	0.0127609	0.0125157	0.310816	-0.00307937	0.00704082	0.662959	-0.0120004	0.0100934	0.237777
cg12227258	-0.00316467	0.0176351	0.858009	-0.00319491	0.00992074	0.74821	-0.00322862	0.0142219	0.820955
cg12227268	-0.000317615	0.0045899	0.944994	-0.000162865	0.00258208	0.949855	0.000257076	0.00370156	0.944794
cg12227325	-0.0403016	0.0321968	0.214103	0.00365671	0.0181126	0.840487	0.035852	0.0259654	0.170972
cg12227337	-0.0097521	0.00936486	0.300666	-0.000762915	0.00526828	0.885201	0.0084601	0.00755236	0.265787
cg12227341	-0.00473805	0.00246578	0.0580173	0.000889026	0.00138715	0.52331	0.00456709	0.00198855	0.0240954
cg12227352	0.00417184	0.00632914	0.511583	-0.000378135	0.00356051	0.915672	-0.00605194	0.00510419	0.239052
cg12227401	0.00716175	0.0612534	0.907199	0.0459121	0.0344586	0.186294	0.0375525	0.0493982	0.449239
cg12227410	-0.015769	0.0132086	0.235862	0.0140486	0.00743063	0.0620796	0.0157122	0.0106522	0.143901
cg12227411	-0.0111871	0.015808	0.481075	0.01086	0.0088929	0.225387	0.00861972	0.0127485	0.500788
cg12227488	-0.00179738	0.00689932	0.795096	-0.000677508	0.00388126	0.861842	-0.00196263	0.00556401	0.725159
cg12227505	0.00319235	0.0119322	0.789701	0.00198816	0.00671257	0.767811	0.000499533	0.00962284	0.958721
cg12227521	0.000797409	0.0057365	0.889774	0.00466962	0.00322712	0.151576	0.00171451	0.00462625	0.711854
cg12227611	-0.0445888	0.0263135	0.093827	0.0215488	0.0148028	0.149154	0.00339422	0.0212207	0.873301
cg12227626	-0.0771631	0.103723	0.458967	-0.0383047	0.05835	0.513299	0.0590653	0.083648	0.482046
cg12227647	-0.00995112	0.0100122	0.323094	0.00635359	0.00563245	0.26248	0.00653114	0.00807443	0.42085
cg12227703	0.00409709	0.00968761	0.673421	-0.00365759	0.00544984	0.503953	-0.000737283	0.00781264	0.925037
cg12227757	-0.0348972	0.0159262	0.0311753	0.0121773	0.00895944	0.177692	0.0255732	0.0128438	0.0496838
cg12227762	0.00435838	0.00421101	0.303607	-0.00313366	0.00236894	0.189445	0.00184594	0.003396	0.588166
cg12227808	-0.00219852	0.00952842	0.818077	-0.00782408	0.00536029	0.148075	0.0045051	0.00768426	0.559244
cg12227830	0.00102198	0.00369738	0.782907	0.00278763	0.00207999	0.183748	0.00183197	0.00298178	0.5406
cg12227863	-0.0359981	0.0300713	0.234598	-0.0155588	0.0169168	0.360319	0.0436332	0.0242512	0.0755328
cg12227872	-0.015578	0.0144485	0.284009	0.00467431	0.00812813	0.566758	0.00950121	0.0116521	0.417119
cg12227898	-0.0129249	0.00790381	0.105691	0.00693956	0.00444635	0.122303	0.00960096	0.00637409	0.135711
cg12227907	-0.00622625	0.00986606	0.529683	0.00858736	0.00555023	0.125529	0.00700184	0.00795656	0.381336
cg12227954	0.0090126	0.0181622	0.621013	-0.0149887	0.0102173	0.146067	0.00608637	0.014647	0.678797
cg12227998	0.019253	0.0154869	0.21722	0.00506029	0.0087123	0.562898	-0.015064	0.0124896	0.231114
cg12228061	0.0107835	0.0191761	0.575362	-0.00412793	0.0107876	0.702932	-0.00221639	0.0154647	0.886377
cg12228096	-0.00166389	0.00251075	0.509311	0.00176361	0.00141244	0.215229	0.00203699	0.00202481	0.317263
cg12228129	0.0183275	0.0163749	0.266189	-0.00594068	0.00921183	0.520731	0.00205718	0.0132057	0.876576
cg12228227	0.0155883	0.0149547	0.300195	-0.00814881	0.00841286	0.335486	0.00171626	0.0120603	0.887174
cg12228229	0.00716744	0.0142292	0.615765	-0.000383503	0.00800472	0.961901	-0.0116269	0.0114752	0.313831
cg12228245	0.00293367	0.00292501	0.318726	-0.00118466	0.00164549	0.473533	-0.00257788	0.00235889	0.277554
cg12228268	0.0183016	0.00879507	0.0404534	-0.0095121	0.00494774	0.0578903	-0.0182702	0.00709285	0.0117275
cg12228319	0.00676563	0.00770545	0.382402	-0.00616808	0.00433476	0.158415	0.0004169	0.00621412	0.946668
cg12228343	-0.0121146	0.0180848	0.504754	-0.00197561	0.0101738	0.846493	0.00732628	0.0145846	0.616735
cg12228355	-0.00727296	0.0170352	0.670505	0.00345328	0.00958329	0.719484	0.00274952	0.0137382	0.841851
cg12228364	-0.00236702	0.0103334	0.819369	-0.00209868	0.00581313	0.718978	-0.00128957	0.00833345	0.877388
cg12228447	-0.0085886	0.0139269	0.539087	-0.00436914	0.00783471	0.57854	0.0133163	0.0112315	0.239076
cg12228461	0.0232561	0.0164917	0.162137	0.00310863	0.00927752	0.738397	-0.0125095	0.0132998	0.349588
cg12228478	0.00742309	0.00856488	0.388552	-0.00843728	0.00481824	0.0835341	-0.00599804	0.00690721	0.387635
cg12228494	0.0118522	0.0335491	0.724753	-0.0303234	0.0188733	0.111833	0.00405552	0.0270559	0.881203
cg12228534	-0.0611069	0.0220362	0.00682443	0.0212319	0.0123967	0.0904119	0.0494897	0.0177713	0.00660141
cg12228611	-0.00644157	0.00334036	0.0571432	-0.00161804	0.00187915	0.391632	0.00475416	0.00269386	0.0811877
cg12228659	0.00138616	0.00265564	0.60305	-0.000759158	0.00149395	0.612661	-0.00166767	0.00214166	0.43833
cg12228707	0.00442898	0.00307907	0.153988	-0.000634636	0.00173215	0.714988	-0.00284062	0.00248314	0.25585
cg12228717	-0.00980892	0.00704573	0.1675	0.00290957	0.00396363	0.464928	0.00303045	0.00568208	0.595193
cg12228748	0.0152987	0.00833709	0.0700016	-0.00168815	0.00469009	0.719785	-0.00760464	0.00672351	0.261214
cg12228772	0.00992967	0.0128263	0.440982	-0.00261713	0.00721555	0.717724	-0.00872658	0.0103439	0.401235
cg12228863	0.0122026	0.0148014	0.412007	-0.00122821	0.00832664	0.883084	-0.00582581	0.0119367	0.626765
cg12228898	0.0131463	0.00921042	0.157147	-0.000519573	0.00518139	0.920361	-0.0138503	0.00742781	0.0656813
cg12228918	0.02934	0.0132862	0.0299144	-0.020383	0.00747424	0.00776008	-0.0222133	0.0107147	0.0411858
cg12228919	0.0388372	0.0275052	0.161602	-0.0585395	0.0154733	0.000287269	-0.00796508	0.0221818	0.720425
cg12228977	0.00319785	0.00252115	0.208115	-0.00125974	0.00141829	0.376935	-0.00117647	0.0020332	0.56437
cg12229001	0.00954921	0.00757952	0.211164	-0.00458867	0.00426392	0.2849	-0.00366176	0.00611256	0.550729
cg12229018	0.0187142	0.0103835	0.0750419	-0.00322457	0.0058413	0.582377	-0.00918262	0.00837383	0.275919
cg12229081	0.000667957	0.00586281	0.909561	-0.00277896	0.00329817	0.401831	-0.000326886	0.00472811	0.945043
cg12229082	-0.00239336	0.0132682	0.857282	0.00739849	0.00746416	0.3244	0.00385106	0.0107003	0.719812
cg12229151	-0.00472025	0.0052501	0.371152	5.64699e-06	0.00295349	0.998479	0.00615663	0.00423399	0.149602
cg12229172	-0.0224297	0.0156823	0.156309	0.00098847	0.00882218	0.911053	0.0239149	0.0126471	0.0620388
cg12229209	0.00579241	0.0307309	0.850943	-0.0232312	0.0172879	0.182595	-0.0147499	0.0247832	0.553318
cg12229280	0.00681128	0.00850206	0.425288	-0.00377914	0.0047829	0.431647	-0.00640065	0.00685655	0.353201
cg12229364	0.0129836	0.0132288	0.329146	-0.00581475	0.00744194	0.436768	-0.00421655	0.0106684	0.693659
cg12229367	-0.00238183	0.00530688	0.654704	-0.00246057	0.00298543	0.412137	0.0045084	0.00427978	0.295134
cg12229387	0.0119255	0.0207128	0.566304	-0.00830727	0.0116522	0.477837	-0.0187567	0.016704	0.264648
cg12229388	-0.00169838	0.0049495	0.73234	-0.00341318	0.00278438	0.223648	0.00154384	0.00399156	0.699889
cg12229394	0.00401773	0.0110521	0.717113	-0.00377295	0.00621742	0.545578	-0.00348082	0.00891301	0.69712
cg12229404	-0.0027854	0.0101592	0.784614	0.00189579	0.00571512	0.740922	0.000313358	0.00819294	0.96958
cg12229458	0.00912399	0.0163907	0.579224	0.00208419	0.00922071	0.821718	-0.0118973	0.0132184	0.370634
cg12229459	-0.0061729	0.0188779	0.744479	-0.00132721	0.0106199	0.90084	0.00528465	0.0152243	0.729359
cg12229492	-0.00764217	0.0110154	0.489717	0.00364298	0.00619679	0.55817	0.0121583	0.00888344	0.174716
cg12229505	0.00350658	0.00319309	0.275228	-0.000618302	0.0017963	0.731539	-0.00386884	0.00257509	0.136697
cg12229523	0.000170417	0.00559444	0.97577	-0.000688483	0.0031472	0.827361	0.00292769	0.00451168	0.518143
cg12229644	0.0103597	0.00945068	0.276095	-0.00206094	0.00531656	0.699247	-0.00316303	0.00762157	0.67918
cg12229666	-0.000559123	0.00354856	0.875174	-0.0022712	0.00199627	0.258432	0.000612727	0.00286176	0.830975
cg12229727	-0.0189164	0.0117706	0.111745	-0.00178853	0.00662167	0.787736	0.0152016	0.00949252	0.112992
cg12229764	0.019746	0.0162829	0.228608	-0.00635087	0.00916005	0.489997	-0.0183336	0.0131314	0.166302
cg12229775	0.0145669	0.0195056	0.457241	-0.00508812	0.010973	0.644053	-0.0102955	0.0157305	0.51456
cg12229832	0.00385935	0.0026331	0.146417	-0.00132775	0.00148127	0.372594	-0.00161856	0.00212348	0.448039
cg12229841	-0.0147119	0.0133585	0.273871	0.00432752	0.00751496	0.566235	0.00856512	0.0107731	0.428801
cg12229899	0.00471785	0.0140796	0.738386	-0.00354865	0.00792057	0.655271	0.0118638	0.0113546	0.299057
cg12229912	-0.0084021	0.00406556	0.0418103	0.00237629	0.00228711	0.301755	0.00649682	0.0032787	0.0507649
cg12229979	-0.00061938	0.00609242	0.919263	0.00147168	0.00342734	0.668723	-0.0022612	0.00491328	0.646531
cg12230005	0.000337863	0.00887121	0.969709	0.000839164	0.00499057	0.866865	-0.00176208	0.00715425	0.806045
cg12230010	0.00192014	0.00295408	0.517448	-0.00111703	0.00166184	0.503303	0.00103473	0.00238234	0.665148
cg12230040	0.00449854	0.00926129	0.628404	0.00475133	0.00521001	0.364369	-0.00579019	0.00746884	0.440346
cg12230071	-0.00731762	0.00681249	0.285797	0.0059724	0.00383242	0.122857	0.00536575	0.00549398	0.33151
cg12230111	0.0127778	0.0122166	0.298552	0.0040724	0.00687252	0.555047	-0.0209695	0.00985213	0.0361969
cg12230162	0.00368526	0.00745075	0.622147	-0.0110876	0.00419148	0.00972198	0.00212691	0.00600872	0.724237
cg12230180	-0.010777	0.008474	0.206922	0.00321832	0.00476712	0.50144	0.00747615	0.00683392	0.277056
cg12230182	-0.00693362	0.0114413	0.546118	0.00462406	0.00643638	0.474465	0.00478496	0.0092269	0.605395
cg12230203	0.0109739	0.0283099	0.699254	-0.0164216	0.015926	0.305409	-0.0201748	0.0228307	0.379367
cg12230243	0.00251412	0.00948977	0.791705	0.0132338	0.00533855	0.0151539	-0.00400901	0.0076531	0.601752
cg12230250	-0.00233389	0.0256516	0.927719	0.00968941	0.0144305	0.503753	0.00971243	0.0206869	0.639917
cg12230289	0.00826667	0.00580242	0.157907	-0.00261161	0.0032642	0.425897	0.00119019	0.0046794	0.799843
cg12230293	0.0154044	0.0137288	0.265001	0.00979241	0.00772325	0.208291	-0.00662899	0.0110717	0.550944
cg12230296	0.00149086	0.00190761	0.436661	-0.000489355	0.00107314	0.649551	-0.00094661	0.00153841	0.539988
cg12230515	0.000613916	0.00629854	0.922583	0.00408637	0.00354329	0.252032	-0.00120012	0.0050795	0.813794
cg12230584	0.00482204	0.0141988	0.734989	0.00523609	0.00798765	0.513902	-0.00388116	0.0114507	0.735487
cg12230660	-0.000100186	0.00375354	0.978769	0.000551961	0.00211158	0.794419	0.0022843	0.00302707	0.45256
cg12230665	0.00877863	0.00983197	0.37445	0.00237251	0.00553105	0.669049	-0.0115632	0.00792907	0.148436
cg12230668	0.0106251	0.0121784	0.385416	-0.00658423	0.00685104	0.33925	0.003612	0.00982134	0.713958
cg12230670	-0.0181968	0.0131223	0.169156	-0.00115512	0.00738205	0.876028	0.010003	0.0105826	0.347219
cg12230675	-0.00763017	0.00697237	0.276896	0.00216787	0.00392236	0.581923	0.00144663	0.00562292	0.797589
cg12230689	-0.0135306	0.0125842	0.285329	0.0206757	0.00707937	0.00447306	0.00910924	0.0101487	0.371944
cg12230709	-0.0208006	0.0153429	0.17878	-0.00798624	0.00863126	0.357445	0.0178336	0.0123734	0.153178
cg12230728	-0.00380451	0.0241638	0.875266	-0.0104186	0.0135935	0.445541	0.0134145	0.019487	0.493089
cg12230795	0.00436596	0.00611311	0.477063	-0.00481474	0.00343898	0.165138	-0.00021601	0.00492997	0.965154
cg12230869	0.00370757	0.0254635	0.884579	0.00890907	0.0143247	0.535647	0.00787751	0.0205352	0.702226
cg12230883	-0.00950217	0.0102873	0.35827	-0.000144962	0.00578723	0.980075	0.00884661	0.00829631	0.289294
cg12230889	-0.00493462	0.00874529	0.574063	0.00261187	0.00491973	0.596875	0.000147974	0.00705271	0.98331
cg12230892	0.0193716	0.0216515	0.373475	-0.00871562	0.0121802	0.476227	-0.00841437	0.017461	0.631119
cg12230915	0.0304927	0.0142134	0.0347775	-0.0167715	0.00799586	0.0389176	-0.0227131	0.0114625	0.0507659
cg12230979	-0.00200607	0.013547	0.882628	-0.00571651	0.00762097	0.455264	0.00151604	0.0109251	0.889963
cg12230983	0.0189724	0.0213166	0.375962	-0.0218054	0.0119918	0.0725323	-0.0225585	0.0171909	0.192974
cg12231009	-0.0116995	0.00831824	0.163224	0.00443884	0.00467949	0.345527	0.0127787	0.00670831	0.0601737
cg12231014	-0.00250303	0.00516319	0.629077	0.00497927	0.00290459	0.0901224	0.00101912	0.00416389	0.807238
cg12231018	0.0101564	0.00841276	0.230681	-0.000951653	0.00473267	0.841115	-0.0073208	0.00678454	0.283621
cg12231088	-0.00193376	0.00822462	0.814683	-0.000523839	0.00462683	0.910125	-0.00215337	0.00663281	0.746241
cg12231167	-0.0245319	0.0282982	0.388433	0.000479988	0.0159194	0.976017	0.00303532	0.0228213	0.894505
cg12231227	0.00757195	0.0185037	0.683413	-0.00425727	0.0104094	0.683581	-0.00160597	0.0149225	0.91455
cg12231231	0.00497149	0.00763354	0.51663	-0.00579394	0.00429431	0.180851	-0.000989479	0.00615612	0.872687
cg12231246	-0.011277	0.0148763	0.450518	-0.0094916	0.00836879	0.259913	0.0056672	0.0119971	0.637866
cg12231340	-0.0157522	0.0213956	0.463616	0.0162444	0.0120363	0.18072	0.0128983	0.0172547	0.456811
cg12231423	-0.00476157	0.00874994	0.58774	0.00822432	0.00492235	0.0984372	0.00823385	0.00705645	0.246533
cg12231532	0.0125865	0.0153563	0.414718	-0.0112423	0.00863882	0.196649	-0.018741	0.0123842	0.133914
cg12231584	0.0234385	0.0185177	0.209067	-0.015533	0.0104173	0.139642	-0.0214792	0.0149337	0.15402
cg12231697	0.0171193	0.0079814	0.034815	-0.00195661	0.00449	0.664108	-0.00649492	0.00643666	0.315814
cg12231713	0.0300811	0.0143471	0.0389947	-0.0126951	0.00807105	0.119453	-0.0214791	0.0115703	0.0668605
cg12231721	-0.00764658	0.00765021	0.320378	-0.00133315	0.00430369	0.757494	0.00819091	0.00616957	0.187855
cg12231799	-0.000444678	0.015652	0.977402	0.0083157	0.00880516	0.347636	0.000949935	0.0126227	0.940188
cg12231851	0.0120182	0.0235426	0.611033	-0.00895753	0.0132441	0.500659	-0.0185994	0.0189861	0.330048
cg12231919	0.00940231	0.00626276	0.136983	-0.00117997	0.00352317	0.738512	-0.0044811	0.00505065	0.377458
cg12231969	-0.00717969	0.0215131	0.739401	0.00494177	0.0121024	0.684057	0.0150541	0.0173494	0.388002
cg12232006	0.0325123	0.017623	0.0685377	-0.000501293	0.00991395	0.959791	-0.0319072	0.0142122	0.0273604
cg12232012	0.027305	0.0175212	0.122854	-0.0103955	0.00985668	0.294568	-0.0164902	0.0141301	0.246463
cg12232018	-0.00224599	0.0202915	0.912126	0.000939817	0.0114151	0.934577	0.00306444	0.0163642	0.851899
cg12232021	-0.0242317	0.0173981	0.167318	0.00555178	0.00978742	0.572049	0.0181473	0.0140308	0.199381
cg12232041	0.00990689	0.0216625	0.648602	0.00905209	0.0121864	0.45965	-0.0090457	0.0174699	0.605952
cg12232110	0.00214847	0.00411503	0.602956	0.00227563	0.00231494	0.328389	-0.00365744	0.0033186	0.273527
cg12232146	0.00937555	0.0241865	0.699254	-0.00393388	0.0136063	0.773192	-0.0116965	0.0195053	0.550331
cg12232167	-0.0818761	0.105092	0.438089	-0.0185108	0.0591201	0.754968	0.128515	0.0847519	0.133137
cg12232222	0.0194635	0.0268414	0.470364	-0.0268345	0.0150998	0.0791225	-0.0100379	0.0216464	0.644033
cg12232274	0.0104987	0.00700633	0.137719	-0.00246109	0.00394146	0.534031	-0.00360177	0.00565031	0.525547
cg12232308	0.0123137	0.0126439	0.332876	-0.00308988	0.00711292	0.665096	-0.00333749	0.0101968	0.744239
cg12232336	-0.00468324	0.0101965	0.647192	0.00343909	0.00573613	0.550402	0.00682427	0.00822305	0.408922
cg12232373	0.00691255	0.0244813	0.778354	0.00281328	0.0137722	0.838628	0.000738403	0.0197432	0.970253
cg12232388	-0.00529305	0.0128658	0.681812	0.00312017	0.00723778	0.66749	0.00302747	0.0103758	0.771163
cg12232463	0.014358	0.0345222	0.678526	-0.0312645	0.0194207	0.111138	-0.0209284	0.0278407	0.454295
cg12232470	0.0211825	0.0212749	0.322243	-0.0141574	0.0119684	0.240148	-0.0259488	0.0171573	0.134141
cg12232590	0.00213991	0.0100347	0.831642	0.00179075	0.00564509	0.751853	-0.0103795	0.00809255	0.203118
cg12232658	0.0148071	0.0169872	0.385848	-0.0202829	0.00955631	0.0367084	-0.0157121	0.0136995	0.254636
cg12232724	0.000724817	0.00850089	0.932252	0.00494806	0.00478224	0.303756	-0.00208059	0.0068556	0.762261
cg12232738	-0.0119771	0.0179576	0.506601	0.0121242	0.0101022	0.233414	0.00332828	0.014482	0.818783
cg12232778	0.0016624	0.00726224	0.819488	-8.8887e-06	0.00408543	0.998269	-0.0029603	0.00585669	0.614546
cg12232783	-0.00652502	0.00583197	0.266361	9.99155e-05	0.00328082	0.975776	0.00544379	0.00470323	0.250328
cg12232835	-0.000735622	0.00512824	0.886278	-3.27536e-05	0.00288493	0.990968	0.00128191	0.00413571	0.75735
cg12232852	0.00162878	0.00320549	0.612684	8.30035e-05	0.00180328	0.963395	0.00157691	0.00258509	0.543488
cg12232866	0.0161833	0.0138422	0.245621	-0.0055252	0.00778703	0.479932	-0.0154552	0.0111631	0.169833
cg12232882	0.00238336	0.00686454	0.729301	-0.00538338	0.0038617	0.166939	0.00108299	0.00553596	0.845368
cg12232901	0.00136197	0.0135721	0.920302	-0.00872664	0.00763508	0.256262	-0.00291148	0.0109453	0.790881
cg12232903	-0.00854775	0.0103958	0.413248	-0.0041539	0.00584827	0.479476	0.0118488	0.00838381	0.16122
cg12232911	-0.00160702	0.0131838	0.903271	0.0118682	0.00741663	0.113263	0.00565338	0.0106321	0.596303
cg12232926	0.00757687	0.011703	0.519098	-0.00549429	0.00658361	0.406315	-0.00334343	0.00943796	0.724027
cg12232996	0.00149484	0.00862676	0.862844	0.00150843	0.00485305	0.756698	0.000936001	0.00695712	0.893295
cg12233058	-0.0193517	0.0106313	0.0722403	0.0142653	0.00598075	0.0192927	0.0103351	0.00857373	0.231381
cg12233100	0.0313695	0.0181734	0.0879581	-0.0171215	0.0102236	0.0976668	-0.0269119	0.0146561	0.0698196
cg12233129	-0.00508439	0.00954699	0.595724	0.00504469	0.00537074	0.350242	0.00329669	0.00769925	0.669601
cg12233160	0.0111993	0.0257808	0.665097	0.0105459	0.0145032	0.469137	0.00788742	0.0207912	0.705364
cg12233208	-0.00669254	0.00548592	0.225859	-0.0012148	0.00308615	0.694839	0.00769149	0.00442416	0.0857402
cg12233232	0.0270392	0.0196765	0.172995	-0.0181661	0.0110692	0.104463	-0.0282154	0.0158683	0.0789631
cg12233257	0.00445724	0.00784224	0.571287	-0.00752575	0.00441171	0.0916866	-0.00541361	0.00632443	0.394413
cg12233283	-0.00135459	0.00861415	0.875419	0.00971278	0.00484596	0.0482211	-0.00404581	0.00694694	0.561848
cg12233334	0.00258088	0.00390657	0.510623	0.00212687	0.00219767	0.335899	-0.00234169	0.00315049	0.459363
cg12233362	0.00597508	0.0114786	0.60404	-0.00319751	0.00645738	0.621756	0.00488022	0.009257	0.599434
cg12233379	-0.0167483	0.0106781	0.120486	0.00780182	0.00600706	0.197533	0.0104914	0.00861145	0.226479
cg12233386	0.0359399	0.0245176	0.14637	-0.00772968	0.0137926	0.576664	-0.0291394	0.0197724	0.144244
cg12233418	0.0141805	0.00840828	0.0953679	-0.00467295	0.00473014	0.326001	-0.00638735	0.00678092	0.348883
cg12233426	-0.00545483	0.0101842	0.593623	-0.00259851	0.00572923	0.651307	0.00522185	0.00821316	0.526621
cg12233445	-0.0109189	0.0340459	0.749216	-0.00139593	0.0191528	0.94207	0.0316386	0.0274565	0.252422
cg12233459	-0.0085626	0.00909703	0.349243	0.000314971	0.00511761	0.951068	0.00454134	0.00733637	0.537561
cg12233463	-0.0441724	0.0161158	0.00746646	0.0147302	0.00906605	0.107917	0.0221142	0.0129967	0.0924994
cg12233478	0.0119428	0.0203103	0.55808	0.00601007	0.0114257	0.600249	-0.00524907	0.0163794	0.7494
cg12233487	-0.00263584	0.0124063	0.832256	-0.00667611	0.00697925	0.341499	0.0140087	0.0100051	0.165106
cg12233571	-0.00479246	0.0335705	0.886819	-0.019831	0.0188853	0.296661	0.00727193	0.0270732	0.788886
cg12233654	0.0248164	0.0167655	0.142516	-0.0150955	0.00943158	0.113192	-0.0261028	0.0135207	0.0568689
cg12233679	0.000938363	0.014526	0.948645	-0.00490011	0.00817172	0.55034	-0.00136322	0.0117146	0.907634
cg12233692	0.0188412	0.0329529	0.568993	0.0142162	0.0185379	0.445282	-0.00606429	0.0265751	0.820043
cg12233751	-0.0167419	0.0243422	0.49347	0.0096989	0.0136939	0.480719	0.00298706	0.019631	0.879421
cg12233756	0.0338736	0.0317813	0.289516	-0.0262978	0.0178788	0.145013	-0.0307122	0.0256302	0.234139
cg12233786	0.000581213	0.00329661	0.860473	-0.00031227	0.00185454	0.866683	-0.000177623	0.00265858	0.946889
cg12233813	-0.0119513	0.00951266	0.212428	-0.00473041	0.00535142	0.379215	0.00872458	0.00767156	0.258624
cg12233830	-0.00317639	0.02893	0.91283	-0.00783954	0.0162748	0.631259	-0.011813	0.0233309	0.613939
cg12233833	-0.00142082	0.00330968	0.668797	0.00123157	0.00186188	0.510103	-0.00037642	0.00266911	0.888181
cg12233946	0.00394373	0.00629939	0.53296	-0.00145328	0.00354377	0.682768	-0.000375451	0.00508019	0.94126
cg12233991	-0.0139681	0.0301249	0.644067	0.0150284	0.016947	0.377694	0.0206967	0.0242945	0.396658
cg12233994	-0.00133914	0.0162144	0.934372	-0.0012983	0.00912156	0.887154	0.0088269	0.0130763	0.501487
cg12234093	-0.00601584	0.0226701	0.791371	-0.00237825	0.0127533	0.852512	-0.00866683	0.0182825	0.636679
cg12234099	0.0153699	0.016863	0.364632	-0.0184995	0.00948643	0.0544604	-0.00930021	0.0135993	0.495916
cg12234107	0.0201559	0.00971257	0.0409874	-0.00893833	0.00546388	0.10556	-0.0100388	0.00783278	0.203453
cg12234174	0.000542591	0.0132295	0.967381	0.00696259	0.00744235	0.352162	-0.00424952	0.010669	0.691404
cg12234223	0.00759512	0.0088015	0.390602	0.0040034	0.00495135	0.421033	-0.00609079	0.00709803	0.393253
cg12234226	0.0065276	0.0192917	0.735924	0.00548483	0.0108527	0.614595	-0.00477392	0.015558	0.75971
cg12234272	-0.0190364	0.0110631	0.0889435	-3.54443e-05	0.00622366	0.995469	0.0207428	0.00892195	0.0224608
cg12234287	0.00710801	0.00564399	0.211336	-0.0017432	0.00317507	0.584426	-0.00710594	0.00455164	0.122197
cg12234330	-0.00530761	0.00633398	0.404404	0.00690094	0.00356323	0.0561032	-0.000520349	0.00510809	0.919102
cg12234346	-0.000848475	0.0198221	0.965958	0.00235851	0.0111511	0.833	-0.00696643	0.0159857	0.664092
cg12234374	0.000276961	0.00464818	0.952626	0.00181605	0.00261487	0.489256	-0.0033592	0.00374856	0.372714
cg12234392	-0.00437732	0.00797468	0.584511	-0.00255603	0.00448622	0.57035	0.00362446	0.00643124	0.57453
cg12234423	0.000395123	0.0156135	0.97987	-0.00561643	0.00878348	0.524262	0.00954001	0.0125916	0.450757
cg12234426	0.00115633	0.0030463	0.7052	0.000605566	0.00171372	0.724691	0.00125127	0.00245671	0.611841
cg12234440	0.00294212	0.0154656	0.849577	0.00135701	0.00870028	0.876424	-0.00666949	0.0124723	0.594224
cg12234455	-0.00363847	0.00466345	0.437435	0.00374743	0.00262346	0.156833	0.0012029	0.00376088	0.74987
cg12234533	-0.000165758	0.00754103	0.982515	0.000204406	0.00424227	0.961683	-0.00414913	0.00608152	0.496935
cg12234559	-0.00559111	0.0190435	0.769782	0.00458614	0.0107131	0.669669	-0.00691882	0.0153578	0.65349
cg12234576	-0.0254078	0.00875514	0.00472047	0.00181065	0.00492528	0.714067	0.0169711	0.00706065	0.0184079
cg12234652	-0.0251446	0.0164553	0.130212	0.0200026	0.00925705	0.0335251	0.0162925	0.0132705	0.222941
cg12234697	0.00315713	0.00693971	0.650315	0.0028759	0.00390399	0.46336	0.000202784	0.00559658	0.971181
cg12234708	-0.00270231	0.0198646	0.892114	0.0108323	0.011175	0.335127	0.0182509	0.01602	0.257796
cg12234762	-0.00958476	0.00816702	0.243836	-0.00140047	0.00459442	0.761248	0.0116132	0.00658635	0.0814565
cg12234768	-0.0098565	0.010193	0.336294	0.00250412	0.00573416	0.663434	0.00664018	0.00822023	0.421469
cg12234773	0.0122693	0.0199943	0.541091	-0.0176152	0.0112479	0.121045	-0.00628716	0.0161245	0.697577
cg12234782	-0.0308564	0.0161422	0.0593064	0.0298309	0.00908095	0.00148254	0.0194978	0.013018	0.137902
cg12234789	0.0189195	0.0177361	0.289118	0.00363349	0.00997756	0.716638	-0.00805211	0.0143034	0.57495
cg12234830	0.0128106	0.00960617	0.185903	-0.00599585	0.00540403	0.270337	-0.00565081	0.00774697	0.467749
cg12234855	0.000912543	0.00352881	0.796571	0.00191847	0.00198516	0.336584	0.000843953	0.00284584	0.767528
cg12234870	0.00745832	0.0190059	0.695729	-0.00587992	0.0106919	0.583802	0.00175053	0.0153274	0.909341
cg12234896	0.00708302	0.00274361	0.0115473	-0.00129838	0.00154344	0.402581	-0.00449776	0.0022126	0.0451947
cg12234922	-0.0227756	0.0121062	0.0633518	-0.0006155	0.00681044	0.928201	0.0179768	0.00976314	0.0690673
cg12234946	-0.0404967	0.0196797	0.0426739	0.0361153	0.0110709	0.00159266	-0.00290798	0.0158708	0.855055
cg12234996	-0.00422981	0.00743054	0.57069	-0.00216954	0.00418011	0.605098	0.00812736	0.00599241	0.178603
cg12235062	-0.0101853	0.0181629	0.576427	0.00992502	0.0102177	0.334125	0.0147878	0.0146476	0.315565
cg12235073	-0.00841949	0.0107072	0.433856	0.00422937	0.00602343	0.484502	0.00161902	0.00863491	0.851718
cg12235111	-0.020996	0.0209192	0.318386	0.0240435	0.0117683	0.0441424	0.0154823	0.0168704	0.361363
cg12235136	-0.00596241	0.0140367	0.672075	-0.000258756	0.00789645	0.973936	0.00151358	0.01132	0.893949
cg12235144	0.0105911	0.00552281	0.0585067	-0.00127122	0.0031069	0.683451	-0.00386963	0.00445391	0.387395
cg12235146	-0.00817704	0.00872284	0.351194	0.0109461	0.0049071	0.0283368	0.00449489	0.0070346	0.524562
cg12235168	-0.00104035	0.005933	0.861222	-0.00188219	0.00333766	0.57429	0.00105325	0.00478471	0.826299
cg12235247	0.00176917	0.00758734	0.816187	0.00382702	0.00426832	0.372459	0.00168879	0.00611887	0.78322
cg12235430	-0.00859622	0.017904	0.63237	0.0130589	0.0100721	0.198297	0.00865569	0.0144389	0.550453
cg12235469	0.0073248	0.0101976	0.474549	-0.00624202	0.00573672	0.279635	-0.00522887	0.0082239	0.526606
cg12235532	0.0113905	0.0121052	0.349392	-0.00240157	0.00680987	0.725216	0.00210786	0.00976232	0.829569
cg12235539	0.00308436	0.00292271	0.294275	0.000370082	0.00164419	0.822454	-9.62183e-05	0.00235704	0.967534
cg12235553	0.00347512	0.00323352	0.285543	4.06653e-05	0.00181904	0.982217	-0.00180573	0.0026077	0.490536
cg12235572	0.00981008	0.00902599	0.280167	-0.00122829	0.00507764	0.809439	-0.00947979	0.00727908	0.19632
cg12235606	0.00379647	0.00927434	0.683311	0.000612187	0.00521736	0.90687	-0.00619819	0.00747936	0.409592
cg12235622	0.0154736	0.019584	0.43166	-0.0109372	0.0110171	0.323652	-0.0115217	0.0157937	0.467694
cg12235672	0.00988352	0.013667	0.471564	-0.00653085	0.00768849	0.398027	-0.0212802	0.0110219	0.0568515
cg12235695	-0.000266476	0.00993932	0.978674	-0.00278261	0.00559145	0.620013	-0.000523111	0.00801564	0.948119
cg12235698	-0.0111036	0.0109062	0.311518	0.000536497	0.00613537	0.930525	0.00784451	0.00879538	0.37497
cg12235727	-0.00118107	0.0106284	0.91178	0.00252664	0.0059791	0.67367	2.57744e-05	0.00857137	0.997608
cg12235764	7.31392e-05	0.0113115	0.994856	0.00194148	0.00636336	0.761033	0.00877395	0.00912222	0.338867
cg12235788	-0.0369333	0.0264605	0.166413	0.0243093	0.0148855	0.10615	0.0255202	0.0213392	0.23505
cg12235847	0.0390675	0.022138	0.0812021	-0.0215657	0.0124539	0.0869658	-0.0121945	0.0178534	0.49644
cg12235877	-0.021368	0.0161887	0.190401	0.00925565	0.00910707	0.312363	0.00912475	0.0130555	0.486509
cg12235965	-0.000934331	0.0021949	0.671415	-0.000633847	0.00123476	0.609047	0.00212426	0.00177009	0.23344
cg12235988	0.0012635	0.00331868	0.704359	-0.00128738	0.00186695	0.492345	-0.00246053	0.00267637	0.360514
cg12236003	0.00330731	0.00264748	0.21501	-0.00226163	0.00148936	0.132593	-0.000797943	0.00213508	0.709536
cg12236045	5.4952e-05	0.00362762	0.987949	0.00069763	0.00204074	0.733307	0.000522368	0.00292552	0.858711
cg12236088	-0.00939363	0.0149666	0.531923	0.0115227	0.00841958	0.174743	0.00969648	0.0120699	0.424008
cg12236091	-0.00095241	0.00833798	0.909328	-0.000225324	0.0046906	0.961799	0.00524445	0.00672423	0.437597
cg12236129	0.00115319	0.0329116	0.972131	-0.0300632	0.0185147	0.108132	-0.014215	0.0265418	0.593654
cg12236156	-0.00360381	0.00281061	0.203252	0.00243348	0.00158113	0.127499	0.00231569	0.00226663	0.309849
cg12236164	-6.39332e-05	0.0191838	0.997349	0.00842115	0.010792	0.437374	0.00943153	0.015471	0.543734
cg12236180	-0.00966756	0.00851421	0.259373	-0.00461344	0.00478973	0.338183	0.0115023	0.00686635	0.097577
cg12236236	-0.00862815	0.0250668	0.731541	-0.0100476	0.0141015	0.478097	-0.00715644	0.0202153	0.724208
cg12236244	0.00882767	0.0126446	0.486998	-0.00494852	0.00711334	0.488535	-0.00689165	0.0101974	0.500985
cg12236345	0.0205921	0.0153102	0.182206	-0.00321229	0.00861287	0.710103	-0.0127666	0.012347	0.304076
cg12236368	0.0152535	0.0109408	0.166895	-0.00970887	0.00615483	0.118409	-0.0157022	0.00882328	0.0787109
cg12236380	0.0200499	0.0337028	0.553488	-0.015134	0.0189598	0.42697	-0.035577	0.0271799	0.19408
cg12236406	0.00559267	0.0266349	0.83419	0.0267509	0.0149837	0.0777745	-0.0197778	0.0214799	0.359784
cg12236505	-4.08628e-06	0.00391968	0.999171	4.04727e-05	0.00220505	0.985399	0.00150959	0.00316105	0.63419
cg12236677	-0.0100862	0.0141924	0.479231	0.00561368	0.00798403	0.483907	0.0159714	0.0114455	0.166522
cg12236702	-0.00183719	0.0183266	0.920384	-0.00988776	0.0103098	0.340246	0.00489414	0.0147797	0.741353
cg12236761	0.0130769	0.00803661	0.107403	-0.00154569	0.00452106	0.73328	-0.0095423	0.00648118	0.144631
cg12236822	-0.0024604	0.00458236	0.59272	-0.001735	0.00257784	0.502746	0.00512635	0.00369548	0.169009
cg12236845	-0.0045234	0.0122468	0.712782	0.00594332	0.00688952	0.390752	0.00374672	0.0098765	0.705369
cg12236857	-0.00320121	0.0105831	0.763022	-0.0025046	0.00595358	0.675045	0.00180814	0.00853478	0.832727
cg12236880	-0.00895764	0.0198781	0.653405	0.000712763	0.0111826	0.949328	0.013609	0.0160309	0.398308
cg12237060	-0.00517087	0.00775746	0.506854	-0.00111144	0.00436402	0.799583	1.48208e-05	0.00625606	0.998115
cg12237140	-0.00865199	0.0122353	0.481416	0.0112301	0.00688304	0.106471	-0.00161454	0.00986722	0.870413
cg12237227	-0.0159922	0.0168016	0.343887	0.00106917	0.0094519	0.910204	0.00967143	0.0135498	0.477325
cg12237228	-0.021138	0.0218678	0.336472	0.0156219	0.0123019	0.207594	-0.00245162	0.0176354	0.889766
cg12237269	0.0104251	0.0122228	0.3961	-0.00601729	0.00687604	0.38398	0.00180995	0.00985718	0.854751
cg12237272	-0.000269396	0.00254447	0.915931	-0.000752279	0.00143141	0.600569	-0.000567106	0.00205201	0.782938
cg12237286	-0.00975841	0.00973557	0.319022	0.00226417	0.00547682	0.680348	0.0137618	0.00785132	0.0832423
cg12237293	0.0172952	0.0100806	0.089861	-0.00794947	0.00567092	0.164617	-0.0106975	0.00812957	0.191754
cg12237376	0.0014712	0.00701762	0.834447	0.000842771	0.00394782	0.831466	-0.00306196	0.00565941	0.589896
cg12237392	-0.00717716	0.013965	0.608627	0.00749481	0.0078561	0.342783	0.00187238	0.0112621	0.868352
cg12237428	0.00800836	0.00773343	0.303349	-0.000960493	0.0043505	0.825795	-0.00922313	0.00623669	0.142877
cg12237553	-0.0227629	0.0342167	0.507688	0.00266773	0.0192489	0.890101	-0.00423569	0.0275943	0.878369
cg12237588	-0.01324	0.00967971	0.174976	0.000978605	0.0054454	0.857806	0.00452883	0.00780627	0.563346
cg12237616	-0.00679451	0.00527388	0.201126	0.00472719	0.00296686	0.114798	0.00131716	0.00425316	0.757556
cg12237617	0.00614914	0.0105035	0.559805	-0.00362048	0.00590883	0.541696	-0.00425064	0.00847064	0.6171
cg12237666	0.00354857	0.0102264	0.729448	-0.00633388	0.00575293	0.274012	-0.00670964	0.00824714	0.418163
cg12237719	-0.0416326	0.0182997	0.0254199	0.00905445	0.0102946	0.381592	0.0153374	0.0147579	0.301627
cg12237849	0.0280818	0.00927355	0.00325725	-0.011759	0.00521691	0.0267674	-0.019497	0.00747872	0.0107859
cg12237862	0.00428114	0.00986132	0.665291	0.000339329	0.00554756	0.95137	-0.00685304	0.00795274	0.391266
cg12237888	-0.00186488	0.012132	0.878198	0.00729036	0.00682493	0.288457	0.00992388	0.00978391	0.313315
cg12237893	-0.00266331	0.00966037	0.783452	-0.00149442	0.00543452	0.783994	0.00761178	0.00779068	0.331323
cg12237904	-0.0173146	0.0139842	0.219067	0.00562969	0.0078669	0.476189	0.0083809	0.0112776	0.459444
cg12237926	-0.0278475	0.0208283	0.184788	0.0159138	0.0117171	0.178004	0.0245097	0.0167971	0.148206
cg12237946	0.0130364	0.00695751	0.0644056	-0.00166694	0.003914	0.671263	-0.010326	0.00561094	0.0692089
cg12237948	-0.013788	0.0217962	0.528702	-0.00346081	0.0122616	0.77844	0.00694703	0.0175777	0.693672
cg12238174	0.00655583	0.0089361	0.46519	-0.00163948	0.00502707	0.745128	-0.00793425	0.00720658	0.274017
cg12238212	-0.00220741	0.0133333	0.8689	0.0137604	0.00750077	0.0700734	-0.0106481	0.0107528	0.324855
cg12238324	0.00707785	0.0103719	0.496836	-0.00377641	0.00583478	0.519231	-0.00796608	0.00836447	0.343609
cg12238343	-0.00100637	0.00452032	0.824356	-0.00200362	0.00254294	0.432939	0.000179045	0.00364545	0.960943
cg12238416	0.00724448	0.00809242	0.373199	-0.00427354	0.00455246	0.350528	-0.00384549	0.0065262	0.557264
cg12238428	-0.00919886	0.00842393	0.277922	0.000358685	0.00473895	0.939845	0.00511149	0.00679354	0.453887
cg12238440	0.00724912	0.0157544	0.646595	-0.0107769	0.00886274	0.22736	-0.00404234	0.0127052	0.751141
cg12238441	-0.000598456	0.00440743	0.892313	0.00583908	0.00247943	0.0208262	-0.00072415	0.0035544	0.839049
cg12238465	0.00263719	0.0121802	0.829106	-0.000514708	0.00685208	0.940298	0.00141744	0.00982283	0.885605
cg12238519	-0.00121001	0.014449	0.933457	-0.00228331	0.00812838	0.779465	0.00163169	0.0116525	0.888968
cg12238544	0.00873354	0.00688874	0.208331	-0.00217416	0.00387531	0.576255	-0.0106425	0.00555547	0.0587683
cg12238567	0.000661921	0.0215622	0.975582	-0.0105505	0.01213	0.386867	0.0170858	0.017389	0.328609
cg12238593	-0.00346797	0.00576062	0.548768	-0.0026226	0.00324068	0.420616	0.00254523	0.00464569	0.585217
cg12238606	0.00805679	0.00514111	0.120799	-0.00670046	0.00289217	0.0229226	-0.00190769	0.00414608	0.646606
cg12238634	0.000984531	0.011012	0.92897	-0.00333066	0.00619487	0.592224	-0.00212657	0.00888068	0.811325
cg12238695	0.0129235	0.0232301	0.579451	-0.00801416	0.0130683	0.541347	-0.000451495	0.0187341	0.980829
cg12238738	-0.029056	0.0229153	0.20827	0.0181278	0.0128912	0.163306	0.0326469	0.0184803	0.0808877
cg12238761	0.00328345	0.0146484	0.823178	-0.011219	0.00824059	0.176974	-0.00209	0.0118133	0.859993
cg12238806	0.0165632	0.0149281	0.27033	-0.00446814	0.00839791	0.596077	-0.011238	0.0120389	0.353216
cg12238812	-0.00128246	0.00296781	0.666746	0.000902974	0.00166957	0.59003	0.000257029	0.00239341	0.914733
cg12238858	-0.00653932	0.00824999	0.430191	0.011481	0.0046411	0.015359	0.000203094	0.00665327	0.97572
cg12238951	0.0214838	0.0154711	0.168569	-0.0256347	0.00870337	0.00416029	-0.00523121	0.0124768	0.676072
cg12239145	5.15254e-05	0.00285945	0.985666	-0.00102976	0.00160861	0.523793	0.000546946	0.00230603	0.813087
cg12239196	0.0134616	0.0235391	0.568912	0.010373	0.0132421	0.43561	0.00354671	0.0189833	0.852237
cg12239218	0.028304	0.01814	0.122402	-0.0148979	0.0102048	0.148004	-0.0280386	0.0146291	0.058645
cg12239264	-0.0107097	0.00717252	0.139098	0.00621136	0.00403496	0.127424	0.00534052	0.00578433	0.358478
cg12239291	-0.0187072	0.0381253	0.62492	0.0127636	0.0214477	0.553356	0.0451982	0.0307464	0.145245
cg12239326	-0.00530015	0.0103031	0.60829	-0.0049623	0.00579607	0.394322	0.00746606	0.00830898	0.371429
cg12239340	-0.00128396	0.00909408	0.888057	-0.00195249	0.00511594	0.703674	-0.00119784	0.00733399	0.870649
cg12239342	-0.00415333	0.00599226	0.490127	0.00198047	0.00337099	0.558422	0.00367423	0.0048325	0.449169
cg12239378	0.0149569	0.0170556	0.382984	0.00264874	0.00959475	0.783171	-0.017778	0.0137546	0.199683
cg12239530	-0.000361756	0.00840275	0.965761	-0.0120869	0.00472703	0.0123342	0.00731314	0.00677646	0.283552
cg12239547	0.00858886	0.0133825	0.522731	-0.00908843	0.00752842	0.230698	-0.00704273	0.0107924	0.515799
cg12239557	-0.0191686	0.0233479	0.413943	0.0223888	0.0131345	0.0919267	0.0229142	0.0188291	0.226988
cg12239580	-0.00370208	0.00907527	0.684351	0.000964766	0.00510537	0.850566	-0.000193167	0.00731882	0.979006
cg12239602	-0.000488465	0.0146661	0.973509	0.00172396	0.00825055	0.834987	0.00279221	0.0118276	0.813942
cg12239610	-0.00626217	0.00918354	0.497162	-0.00617567	0.00516628	0.235262	0.0043249	0.00740614	0.560793
cg12239642	0.041198	0.0194741	0.0373119	-0.0160402	0.0109553	0.146844	-0.0309252	0.0157051	0.0521966
cg12239672	0.00424066	0.0130042	0.74515	0.00859491	0.0073156	0.243326	-0.00609872	0.0104873	0.562421
cg12239704	0.008769	0.0096896	0.368028	-0.0104617	0.00545096	0.0583099	-0.013181	0.00781425	0.0953114
cg12239716	-0.00422081	0.00672518	0.53194	0.000100949	0.0037833	0.978775	0.000535074	0.00542357	0.921643
cg12239717	0.026129	0.0120503	0.0329276	-0.00405047	0.00677897	0.551759	-0.0122726	0.00971802	0.210088
cg12239742	-0.010221	0.00653109	0.121303	-0.000140592	0.00367412	0.969566	0.00931563	0.00526705	0.0805378
cg12239743	0.000920814	0.00977707	0.925187	0.00610232	0.00550017	0.270352	-0.00758958	0.00788479	0.338499
cg12239750	0.0015008	0.00280453	0.593953	0.000346327	0.00157771	0.826777	0.000202103	0.00226173	0.929008
cg12239753	-0.0200435	0.0144411	0.168781	0.00325422	0.00812397	0.689742	0.00975659	0.0116462	0.40452
cg12239793	0.00111872	0.0165236	0.94618	-0.00174707	0.00929551	0.851366	0.0115507	0.0133256	0.388491
cg12239861	-0.00411029	0.0101597	0.686812	0.00397553	0.00571544	0.488591	0.0036749	0.0081934	0.65492
cg12239870	-0.00179237	0.0160733	0.911473	-0.00292363	0.00904215	0.747237	-0.0059702	0.0129624	0.646278
cg12239912	0.00342425	0.0173928	0.844394	0.00220383	0.00978448	0.822335	-0.0163807	0.0140266	0.24614
cg12239995	0.00118862	0.00950821	0.900811	-8.18135e-05	0.00534892	0.987832	-0.00462303	0.00766797	0.548179
cg12240002	-0.00131292	0.00298618	0.661296	-0.00110245	0.0016799	0.513432	0.0023337	0.00240823	0.335269
cg12240051	0.00127301	0.00367459	0.729872	-0.00312457	0.00206717	0.134365	-0.00177031	0.0029634	0.551833
cg12240124	0.000305675	0.00347063	0.930024	-0.000951814	0.00195243	0.627158	0.00467326	0.00279892	0.0986647
cg12240243	-0.00239226	0.00656616	0.716515	0.000406155	0.00369384	0.912705	0.00419432	0.00529533	0.43052
cg12240297	-0.00218185	0.027577	0.937124	0.0108649	0.0155137	0.485623	0.0239415	0.0222397	0.28474
cg12240306	0.00229127	0.0034775	0.511751	-0.00031925	0.0019563	0.870756	-0.000903075	0.00280446	0.748233
cg12240314	-0.022461	0.014504	0.125191	0.0168714	0.00815934	0.0417055	0.0225339	0.0116969	0.0573851
cg12240322	-0.0304813	0.0181448	0.0966508	0.0114864	0.0102075	0.263633	0.00589648	0.014633	0.687991
cg12240358	0.0147772	0.0106881	0.170416	0.00127325	0.00601269	0.832801	-0.00986952	0.00861953	0.255415
cg12240373	0.00643842	0.0137949	0.64189	0.000104356	0.0077604	0.989302	0.00894938	0.011125	0.423387
cg12240389	0.0114966	0.00715325	0.111723	-0.00517826	0.00402412	0.201656	-0.00725512	0.00576879	0.211963
cg12240392	0.0165327	0.00703435	0.0210754	0.00200851	0.00395723	0.613079	-0.00924091	0.0056729	0.107023
cg12240404	0.00417211	0.0121733	0.73265	-0.00919737	0.00684816	0.182834	0.0008917	0.00981722	0.927841
cg12240500	-0.0816313	0.0509893	0.113099	0.00306136	0.0286845	0.915258	0.0069658	0.0411207	0.865885
cg12240515	0.0247949	0.0084367	0.00423947	-0.000851788	0.00474613	0.857996	-0.0148026	0.00680384	0.0323594
cg12240523	-0.00951926	0.0114228	0.40698	0.00278733	0.00642599	0.665562	0.0178497	0.00921201	0.0559852
cg12240529	0.00814083	0.0118677	0.494601	-0.00227079	0.00667626	0.734598	-0.00113326	0.00957078	0.906023
cg12240569	0.0151929	0.0326997	0.643391	0.0108105	0.0183955	0.558309	-0.0171223	0.0263709	0.517904
cg12240603	-0.00458247	0.00506525	0.368188	0.00739358	0.00284949	0.0111492	0.00473862	0.00408491	0.249283
cg12240637	-0.00739963	0.00989217	0.456507	-0.00854245	0.00556492	0.128485	0.00849528	0.00797761	0.289942
cg12240761	0.00196931	0.00595496	0.741685	0.00426463	0.00335001	0.206482	-0.00222517	0.00480242	0.644302
cg12240767	0.00145062	0.00287641	0.615345	-0.00320502	0.00161815	0.0508619	5.26983e-06	0.0023197	0.998193
cg12240824	0.00242399	0.00220619	0.274991	5.86142e-05	0.00124111	0.962443	-0.00201125	0.00177919	0.261477
cg12240828	-0.0123245	0.0183044	0.502578	0.000395129	0.0102973	0.969481	0.0108356	0.0147617	0.464949
cg12240836	0.00288092	0.00248861	0.250253	-0.000863956	0.00139999	0.538807	-0.00175589	0.00200696	0.384092
cg12240847	-0.0134115	0.0120308	0.268095	0.00558956	0.00676803	0.411186	0.00434039	0.00970234	0.655757
cg12240886	-0.00609474	0.00524201	0.248216	0.0010638	0.00294894	0.719188	0.0105185	0.00422746	0.0147937
cg12240975	0.00701853	0.00520923	0.181456	-0.00325671	0.00293049	0.269566	-0.00311091	0.00420102	0.461029
cg12240977	-0.00603612	0.00886635	0.497855	0.00524152	0.00498783	0.296301	0.0110218	0.00715033	0.126924
cg12241118	-0.00531094	0.0107082	0.621196	0.00117866	0.00602398	0.845343	0.00364645	0.00863571	0.673907
cg12241125	0.003662	0.00258503	0.16025	-0.00113071	0.00145423	0.439003	-0.000949189	0.00208472	0.650048
cg12241169	0.00688169	0.00773335	0.376046	-0.00497361	0.00435045	0.256149	-0.0049508	0.00623661	0.429506
cg12241243	0.00942739	0.0246635	0.703237	-0.00705153	0.0138746	0.612607	-0.0118103	0.01989	0.554235
cg12241297	-0.00646469	0.00372685	0.0864322	-0.000544617	0.00209657	0.795673	0.00736878	0.00300555	0.0162643
cg12241299	0.00111107	0.00366738	0.76266	0.000665145	0.00206311	0.747942	-0.000223717	0.00295758	0.939882
cg12241326	0.00842823	0.0175509	0.632307	-0.00409039	0.0098734	0.67971	-0.0093185	0.0141541	0.512084
cg12241333	0.00680155	0.0106925	0.526417	-0.00354427	0.00601515	0.557274	-0.0120676	0.00862304	0.165314
cg12241367	-0.0108625	0.0129628	0.404393	-0.00470965	0.00729231	0.520124	0.0108369	0.0104539	0.302846
cg12241400	-0.00218495	0.00994904	0.826698	0.00249725	0.00559691	0.656599	0.00448928	0.00802348	0.57728
cg12241417	-0.00252366	0.0115842	0.828065	0.008482	0.00651677	0.196582	0.000603143	0.00934214	0.948675
cg12241502	0.00734591	0.00764519	0.339351	0.00238536	0.00430086	0.580608	-0.010961	0.00616552	0.0790156
cg12241532	0.0114621	0.0309231	0.711809	-0.0259731	0.017396	0.139128	-0.00283621	0.0249382	0.90972
cg12241552	-0.0118137	0.0202048	0.560301	0.00977145	0.0113664	0.392383	0.000589829	0.0162943	0.971209
cg12241574	-0.0066692	0.00880472	0.45087	-0.00431868	0.00495316	0.385718	0.00260806	0.00710063	0.714308
cg12241599	-0.00406875	0.0108119	0.707616	-0.00388976	0.00608233	0.524206	0.00320013	0.00871936	0.71452
cg12241620	-0.00153416	0.0100578	0.879127	-0.0171545	0.00565811	0.00322175	-0.00190117	0.0081112	0.815247
cg12241733	-0.0199969	0.0141264	0.160556	-0.000909245	0.00794691	0.909179	0.00913607	0.0113923	0.424818
cg12241755	0.0174762	0.0185107	0.347789	-0.00163626	0.0104133	0.875514	-0.0299408	0.0149281	0.0480728
cg12241867	0.0244964	0.010085	0.0172474	-0.0049421	0.00567337	0.386151	-0.016704	0.00813309	0.0430651
cg12241892	-0.000480645	0.0138187	0.972335	0.0105307	0.00777382	0.179125	0.000377528	0.0111442	0.973055
cg12241979	-0.00495046	0.00766731	0.52024	-0.005031	0.0043133	0.246719	0.0062554	0.00618336	0.314576
cg12241997	-0.0055823	0.0140202	0.69151	0.0013798	0.00788719	0.861542	0.0103104	0.0113067	0.364407
cg12242006	0.00471062	0.00240846	0.0537661	-6.47295e-05	0.0013549	0.962008	-0.00294657	0.00194232	0.132969
cg12242038	0.0207887	0.0629532	0.742043	-0.0133557	0.0354148	0.707023	-0.0418587	0.0507691	0.411968
cg12242058	0.00858507	0.00739503	0.248922	-0.00532686	0.00416013	0.203869	-0.00774219	0.00596378	0.197729
cg12242062	0.0019169	0.00271569	0.482204	0.00268006	0.00152773	0.0829878	-0.00222395	0.00219008	0.312767
cg12242077	-0.00496171	0.0111624	0.65781	-0.00845389	0.0062795	0.181795	0.0054333	0.00900201	0.54774
cg12242086	0.0717985	0.0433	0.10097	-0.0519282	0.0243587	0.0359086	-0.0516974	0.0349196	0.142445
cg12242088	-0.00914382	0.0127791	0.476242	0.000288395	0.00718897	0.968094	0.00644276	0.0103058	0.533541
cg12242115	0.0124181	0.0230303	0.591153	-0.011954	0.0129559	0.358791	-0.0128403	0.018573	0.491234
cg12242174	-0.00672331	0.00654911	0.307521	-0.000119279	0.00368425	0.974249	0.00536299	0.00528158	0.31279
cg12242204	-0.00767966	0.00942855	0.417628	0.00217106	0.0053041	0.683337	0.0031757	0.00760372	0.677256
cg12242224	0.0157168	0.0306654	0.609612	-0.00713354	0.017251	0.680272	-0.0129025	0.0247303	0.603217
cg12242258	-0.00060436	0.00725322	0.933791	0.000912973	0.00408036	0.82349	-0.00356764	0.00584941	0.543546
cg12242283	0.00332571	0.0182744	0.856026	0.0132777	0.0102804	0.200013	0.00101669	0.0147375	0.945162
cg12242338	-0.00556301	0.00687508	0.420684	0.00701151	0.00386763	0.0733818	0.00257369	0.00554446	0.643697
cg12242345	-0.00085981	0.0106211	0.935669	-0.000951434	0.00597496	0.87386	0.0041349	0.00856543	0.63052
cg12242450	-0.00396918	0.00657307	0.547549	0.00213076	0.00369773	0.565979	0.00678452	0.0053009	0.204069
cg12242474	0.00578419	0.017075	0.735631	-0.00566709	0.00960565	0.556773	-0.0167392	0.0137702	0.2275
cg12242484	-0.00181137	0.00263448	0.493599	0.000915445	0.00148205	0.538432	0.00137423	0.0021246	0.519493
cg12242502	0.00606902	0.0163833	0.711977	0.020348	0.00921658	0.0299545	-0.0107516	0.0132125	0.418064
cg12242534	0.0111693	0.0109189	0.309243	-0.0109736	0.00614254	0.0775848	-0.00120574	0.00880566	0.891412
cg12242547	-0.0195726	0.0131243	0.139578	0.00432207	0.00738319	0.559834	0.0157192	0.0105842	0.141201
cg12242566	-0.00251359	0.00686175	0.715038	0.00402072	0.00386013	0.30055	-0.00872609	0.00553371	0.118534
cg12242579	-0.00429782	0.0147598	0.771621	-0.00506299	0.00830326	0.543648	-0.000266677	0.0119032	0.982178
cg12242826	0.00218571	0.00311008	0.484112	-0.00208957	0.0017496	0.235679	-0.00166618	0.00250815	0.508292
cg12242928	0.0133636	0.0218102	0.541697	-0.0203449	0.0122695	0.100969	-0.0160744	0.017589	0.36336
cg12242935	0.00142116	0.00695815	0.838651	-0.00261486	0.00391436	0.505933	0.00134049	0.00561145	0.81177
cg12242949	-0.0041978	0.0105831	0.692618	0.00291591	0.0059536	0.625557	0.00254749	0.00853482	0.766063
cg12242986	-0.00200859	0.00417388	0.631592	-0.00111166	0.00234805	0.637114	0.00309821	0.00336606	0.359954
cg12242994	-0.00933126	0.00804209	0.249174	0.00138957	0.00452414	0.759483	0.00825059	0.0064856	0.206793
cg12243007	-0.0132255	0.0128484	0.306237	0.0112735	0.00722797	0.122545	0.00644432	0.0103617	0.535648
cg12243016	0.00928383	0.00930625	0.321309	0.000140681	0.0052353	0.978625	-0.00668713	0.00750509	0.375438
cg12243034	0.0251628	0.0170228	0.143054	-0.0148486	0.00957629	0.124722	-0.0158091	0.0137281	0.252721
cg12243045	0.000401996	0.00924829	0.965431	0.000314715	0.0052027	0.951907	0.00129195	0.00745835	0.862888
cg12243053	0.00384802	0.00497262	0.441171	-8.75468e-05	0.00279739	0.975107	-0.00126399	0.00401021	0.753387
cg12243078	-0.00265861	0.00761971	0.728018	0.00553658	0.00428653	0.199989	0.00208233	0.00614498	0.735546
cg12243115	0.00342727	0.0030697	0.267362	-0.00239863	0.00172688	0.168464	-0.00109144	0.00247558	0.660417
cg12243133	-0.0250988	0.0221867	0.261131	0.0205171	0.0124813	0.103907	0.0238293	0.0178927	0.186489
cg12243172	0.00691031	0.00970933	0.478588	0.00641799	0.00546206	0.243271	-0.006924	0.00783016	0.379043
cg12243194	0.00124715	0.0176109	0.94371	-0.00484987	0.00990713	0.625725	-0.00489169	0.0142024	0.731376
cg12243255	0.00199352	0.00259333	0.444197	-0.00101883	0.0014589	0.486861	-0.00190803	0.00209141	0.364184
cg12243262	0.0091996	0.00760849	0.229968	0.0031004	0.00428022	0.470836	-0.00949373	0.00613593	0.125522
cg12243267	-0.000268245	0.0254022	0.991599	0.00586608	0.0142902	0.682475	0.00539111	0.0204858	0.793061
cg12243300	0.0267776	0.017994	0.140414	-0.0050466	0.0101227	0.619388	-0.021386	0.0145114	0.144246
cg12243333	0.00287253	0.00320074	0.372011	-0.00205139	0.0018006	0.257789	0.000694158	0.00258126	0.788642
cg12243428	-0.006658	0.00766071	0.387235	0.000257352	0.00430959	0.952522	0.00550399	0.00617803	0.3755
cg12243452	0.00393277	0.0046461	0.399669	-0.00183475	0.0026137	0.484614	-0.00418856	0.00374688	0.266768
cg12243453	-0.0141466	0.0148435	0.343264	0.0129044	0.0083503	0.125969	0.0194381	0.0119706	0.108118
cg12243499	0.011518	0.0207517	0.580326	0.000919546	0.0116741	0.937402	-0.00390333	0.0167354	0.816137
cg12243537	0.007096	0.00908833	0.4371	0.000313956	0.00511271	0.951179	-0.0105061	0.00732935	0.155404
cg12243541	0.0167332	0.00838332	0.0491343	-0.00782939	0.00471611	0.100572	-0.0156831	0.0067608	0.0227541
cg12243570	-0.00785687	0.0174189	0.653099	0.00155374	0.00979914	0.874392	0.0197605	0.0140476	0.163167
cg12243575	-0.00132211	0.00438348	0.763684	-0.000297183	0.00246596	0.90436	-0.00341846	0.00353509	0.336283
cg12243582	0.0134517	0.0241865	0.579558	-0.0206148	0.0136063	0.133459	-0.0186376	0.0195054	0.342029
cg12243590	0.0148117	0.00851962	0.0857365	0.000324934	0.00479278	0.946107	-0.0136166	0.00687071	0.0507297
cg12243591	-0.00597833	0.0120616	0.621419	0.00726127	0.00678533	0.287584	0.00596561	0.00972714	0.541319
cg12243618	0.00494852	0.0128875	0.701955	0.00698101	0.00724999	0.338329	-0.00866225	0.0103933	0.406928
cg12243622	0.0118008	0.0104529	0.262096	0.00337432	0.00588035	0.567599	-0.0166757	0.0084298	0.0511467
cg12243633	0.000716814	0.00825628	0.931018	-0.00762847	0.00464464	0.104197	-0.00499457	0.00665834	0.455253
cg12243681	-0.00123587	0.0145753	0.932626	0.00204212	0.00819945	0.803918	-0.00443209	0.0117544	0.70707
cg12243753	-0.00691964	0.0200469	0.730818	-0.0187275	0.0112776	0.100479	0.0061853	0.016167	0.70298
cg12243763	0.000571602	0.018347	0.975219	0.00906351	0.0103212	0.382342	0.00398809	0.0147961	0.788169
cg12243812	-0.000424782	0.0108185	0.968772	0.00392679	0.00608604	0.520527	-0.00713574	0.00872467	0.415712
cg12243822	0.00710532	0.0137257	0.606037	-0.0091425	0.00772152	0.239702	-0.0042729	0.0110692	0.700449
cg12243843	-0.000667964	0.00497791	0.893573	-0.00107142	0.00280036	0.702971	-0.00132106	0.00401447	0.742908
cg12243862	0.00106556	0.0130576	0.935153	-0.00601117	0.00734563	0.415455	0.000655826	0.0105304	0.950486
cg12243864	0.0124626	0.00834898	0.139217	0.0031673	0.00469678	0.501915	-0.0118656	0.0067331	0.081618
cg12243909	-0.0264308	0.00890675	0.00389861	0.00430653	0.00501056	0.392487	0.0188585	0.00718291	0.0102599
cg12243976	0.000144316	0.00302983	0.962121	-0.00149959	0.00170445	0.381445	-0.000205876	0.00244343	0.93305
cg12243980	-0.0138026	0.0113081	0.225614	0.00439563	0.00636145	0.491461	0.00535578	0.00911948	0.558566
cg12244002	-0.0019285	0.00823864	0.815486	0.000138501	0.00463471	0.97623	0.00198262	0.00664412	0.766124
cg12244013	0.00294462	0.00965117	0.761032	-0.00577988	0.00542934	0.290089	0.00412469	0.00778326	0.597532
cg12244019	0.0326455	0.0193498	0.0952459	0.00836526	0.0108854	0.444328	-0.0258536	0.0156048	0.101251
cg12244031	0.0061294	0.00789564	0.439726	-0.00178913	0.00444176	0.688109	-0.00520535	0.0063675	0.415936
cg12244055	-0.00731852	0.0119502	0.541895	-0.00377706	0.00672265	0.575703	0.00938826	0.00963729	0.332741
cg12244133	-0.00181414	0.00779052	0.816426	0.00594076	0.00438262	0.178841	-0.00598624	0.00628273	0.343388
cg12244176	0.000715664	0.016796	0.966113	-0.0176676	0.00944873	0.0649483	-0.00319453	0.0135453	0.814123
cg12244182	0.00873422	0.00747027	0.245592	-0.00375839	0.00420246	0.37367	-0.00427088	0.00602445	0.480312
cg12244193	-0.039702	0.0393162	0.315451	0.0223034	0.0221177	0.316125	0.0206688	0.0317069	0.516244
cg12244205	-0.00653905	0.0155703	0.675567	-0.00417699	0.00875918	0.634678	0.00131445	0.0125568	0.916876
cg12244275	0.0216612	0.0188493	0.253705	-0.0184604	0.0106038	0.0853159	-0.0131106	0.0152011	0.390853
cg12244288	-0.0106964	0.00738787	0.151342	0.00415863	0.0041561	0.319857	0.00539161	0.005958	0.368057
cg12244325	0.026984	0.0141162	0.0593016	-0.00817013	0.00794116	0.306477	-0.0145501	0.0113841	0.204691
cg12244464	0.00630424	0.00327306	0.0574343	-0.00217222	0.00184129	0.241398	-0.00350913	0.00263958	0.187265
cg12244526	0.00770178	0.0250997	0.75971	-0.0178068	0.0141201	0.210723	0.000103807	0.0202419	0.99592
cg12244544	0.000671366	0.00288808	0.816739	-0.000843679	0.00162471	0.604916	0.000937925	0.00232912	0.688183
cg12244552	-0.00223059	0.0164824	0.89267	0.00737461	0.00927229	0.428632	0.00704996	0.0132923	0.597233
cg12244581	-7.40009e-05	0.00537227	0.989042	-9.91131e-05	0.00302221	0.973915	0.00174677	0.0043325	0.68783
cg12244594	0.0115662	0.0151274	0.446636	0.00686853	0.00851006	0.421857	0.00270624	0.0121996	0.824979
cg12244644	0.00528943	0.0082778	0.524548	-0.00834794	0.00465674	0.0765855	0.00697722	0.0066757	0.298909
cg12244647	-0.0423142	0.0227811	0.066714	0.0295602	0.0128157	0.0235122	0.0386567	0.018372	0.0383232
cg12244648	0.00407067	0.00955239	0.671082	-0.00663691	0.00537377	0.220213	-0.000895837	0.00770359	0.907698
cg12244665	-0.0123029	0.0134998	0.364694	0.00834913	0.00759443	0.274708	0.00844875	0.010887	0.439881
cg12244668	-0.0268344	0.022532	0.236989	0.0132298	0.0126755	0.299571	0.0307442	0.0181711	0.094322
cg12244711	0.0285842	0.0223622	0.204646	-0.0227805	0.01258	0.0736979	-0.00943773	0.0180342	0.60211
cg12244721	-0.00310224	0.0130783	0.813069	-0.00727116	0.00735732	0.325816	0.00711471	0.0105471	0.501783
cg12244756	0.00363681	0.00300871	0.230106	-0.00356832	0.00169257	0.0379558	-0.000455857	0.00242639	0.851423
cg12244758	0.00660939	0.0131367	0.616179	0.00351466	0.00739017	0.63559	-0.0189327	0.0105942	0.07749
cg12244775	0.0182306	0.0178231	0.309275	-0.00587944	0.0100265	0.55917	-0.0208601	0.0143736	0.150383
cg12244938	0.00959086	0.00866958	0.271733	-0.00347491	0.00487714	0.478113	-0.0098047	0.00699165	0.164454
cg12244957	-0.00935767	0.0110064	0.3976	0.00408696	0.00619172	0.510995	0.007061	0.00887617	0.428538
cg12244959	-0.00259588	0.00887545	0.770633	-0.0042959	0.00499296	0.391994	-0.000790643	0.00715768	0.912304
cg12244961	-0.00458403	0.0160407	0.775745	0.00311072	0.0090238	0.731154	0.0185179	0.0129361	0.155957
cg12244991	0.00667629	0.00529955	0.211195	-0.00141262	0.0029813	0.63684	-0.00322814	0.00427386	0.452145
cg12245040	-0.000220334	0.00296063	0.94085	-0.000256701	0.00166553	0.877876	0.000232787	0.00238762	0.922561
cg12245060	0.00630092	0.00715323	0.380884	-0.000985019	0.00402411	0.807217	-0.00189643	0.00576878	0.743161
cg12245084	0.0293138	0.0183738	0.114331	-0.0261959	0.0103363	0.0130985	-0.0199777	0.0148177	0.181165
cg12245130	-0.00738111	0.00786519	0.350671	0.00759872	0.00442462	0.0895528	0.00797432	0.00634294	0.212126
cg12245188	0.00929149	0.0195587	0.635964	-0.00300043	0.0110029	0.785749	-0.0115637	0.0157732	0.465499
cg12245236	0.0107555	0.0174987	0.540431	-0.00912931	0.00984403	0.356348	-0.00283529	0.014112	0.841246
cg12245245	-0.00243078	0.0141175	0.863704	0.011543	0.00794193	0.149788	-0.00682179	0.0113852	0.550646
cg12245247	-0.00528941	0.00618297	0.394691	0.00302103	0.00347828	0.387544	-0.000116417	0.0049863	0.981428
cg12245252	0.00598125	0.0081117	0.462934	-0.00464402	0.0045633	0.311714	-0.00756804	0.00654174	0.250561
cg12245321	0.00667205	0.0207013	0.748016	0.0094754	0.0116457	0.418124	0.000449678	0.0166947	0.978574
cg12245358	-0.0153321	0.015802	0.33467	0.00419479	0.00888956	0.638223	0.00391043	0.0127437	0.759706
cg12245370	-0.00146423	0.0101492	0.885629	-0.00346088	0.00570953	0.546024	0.000850515	0.00818492	0.917484
cg12245402	0.000121131	0.0027808	0.965357	0.000785098	0.00156436	0.61706	-0.000828303	0.0022426	0.712786
cg12245406	-0.0238419	0.0115371	0.0418205	-0.000301539	0.00649028	0.963053	0.0223748	0.00930417	0.0183517
cg12245438	-0.00245503	0.00280758	0.38435	-0.000901017	0.00157943	0.569864	0.0033177	0.0022642	0.146531
cg12245474	-0.026422	0.0113986	0.0228518	0.00515617	0.00641238	0.423585	0.0185476	0.00919249	0.0467784
cg12245506	0.00123257	0.00371493	0.740866	0.000708076	0.00208986	0.735585	0.000500436	0.00299593	0.867737
cg12245524	0.00609478	0.00884212	0.492518	-0.00200791	0.0049742	0.687472	-0.0049312	0.00713079	0.491113
cg12245530	-0.00681726	0.00316501	0.034075	-0.000497194	0.0017805	0.780736	0.00152034	0.00255244	0.552998
cg12245587	0.00805688	0.0141619	0.570915	-0.0127122	0.00796687	0.114282	-0.000523542	0.0114209	0.963545
cg12245637	-0.0203819	0.0197892	0.305955	-0.00214075	0.0111326	0.847969	0.0084593	0.0159592	0.597453
cg12245706	-0.0042554	0.0364607	0.907364	0.023726	0.0205113	0.250622	-0.0069371	0.029404	0.814059
cg12245709	-0.00490176	0.0091915	0.595223	-0.0124953	0.00517075	0.0178085	0.00248792	0.00741255	0.737973
cg12245717	-0.0595508	0.0240553	0.0152866	0.0294182	0.0135325	0.0324933	0.0421719	0.0193996	0.0324961
cg12245735	-0.111919	0.0705513	0.116375	0.0724518	0.0396892	0.0714407	0.0657371	0.0568966	0.251173
cg12245764	-0.0104503	0.0150477	0.489277	-0.00632856	0.00846519	0.456766	0.010136	0.0121353	0.405919
cg12245770	-0.037546	0.0327824	0.255295	0.00632524	0.018442	0.73246	0.00344019	0.0264376	0.896775
cg12245795	-0.00983086	0.00293593	0.00121276	0.00137742	0.00165163	0.406634	0.0109631	0.0023677	1.3013e-05
cg12245867	0.000880711	0.00888469	0.921271	-0.00598474	0.00499815	0.234483	0.00541096	0.00716513	0.452228
cg12245876	-0.0101149	0.00951274	0.290658	-0.00146375	0.00535147	0.785115	0.00902033	0.00767162	0.242956
cg12245904	0.0184199	0.012022	0.129193	-0.00130593	0.0067631	0.847344	-0.00236942	0.00969527	0.807519
cg12245912	-0.00822582	0.00709054	0.249251	0.0043881	0.00398884	0.274397	0.00268319	0.00571822	0.640103
cg12245921	-0.0163147	0.0090313	0.0743844	0.00241947	0.00508063	0.635144	0.00862228	0.00728336	0.239779
cg12245956	0.0108355	0.00940238	0.252379	0.00340958	0.00528938	0.520917	-0.0104966	0.00758262	0.16989
cg12245968	0.0103419	0.00863696	0.234479	0.00320831	0.00485879	0.51084	-0.0122533	0.00696534	0.0821463
cg12245996	0.000171645	0.00394269	0.965377	-0.00170848	0.00221799	0.443269	-0.000147367	0.00317962	0.963142
cg12246076	6.78577e-05	0.0081142	0.993347	-0.00423797	0.00456471	0.355819	0.00187736	0.00654376	0.774893
cg12246086	-0.00625296	0.0244082	0.798428	-0.00127425	0.013731	0.92628	0.0247011	0.0196841	0.212965
cg12246109	-0.00597353	0.0177482	0.73727	0.00341323	0.00998439	0.733302	0.00285711	0.0143132	0.842259
cg12246118	0.00117635	0.00197556	0.553125	6.11261e-05	0.00111137	0.956267	-0.00191628	0.0015932	0.232401
cg12246156	0.00595801	0.00772621	0.442761	-0.000311573	0.00434644	0.943021	-0.00584025	0.00623086	0.351255
cg12246165	-0.0236379	0.0230644	0.308335	0.0250894	0.012975	0.0564824	0.0188937	0.0186004	0.312624
cg12246177	-0.00912128	0.0118594	0.443953	-0.0057737	0.00667158	0.389245	0.013898	0.00956407	0.149866
cg12246187	0.00893268	0.0102136	0.384261	-0.00754044	0.00574572	0.192932	-0.00442662	0.0082368	0.592382
cg12246203	0.00988755	0.0114104	0.388632	-0.00260166	0.00641898	0.68627	-0.0103136	0.00920196	0.265528
cg12246223	-0.0674061	0.0300995	0.0277379	0.0392554	0.0169327	0.0228339	0.0572931	0.024274	0.0205514
cg12246353	-0.00305754	0.00480238	0.526049	0.000597513	0.00270162	0.825491	0.000449315	0.00387291	0.907914
cg12246395	0.00165523	0.00796868	0.835947	-0.00610219	0.00448285	0.177039	0.000157284	0.00642641	0.980531
cg12246416	0.00528207	0.00435631	0.228677	0.0021688	0.00245068	0.378664	-0.00403808	0.00351318	0.253611
cg12246472	0.0255621	0.0239168	0.288188	-0.0246847	0.0134546	0.0700528	-0.0210443	0.0192878	0.278328
cg12246510	-0.000155526	0.00509966	0.975742	0.00342767	0.00286885	0.235493	-0.00347846	0.00411266	0.400042
cg12246527	0.00190389	0.00283757	0.504066	-0.00217087	0.0015963	0.177444	-0.000392726	0.00228838	0.864146
cg12246564	-0.00593921	0.00380235	0.122007	0.00245794	0.00213904	0.253745	0.00221052	0.00306643	0.472963
cg12246608	0.0010653	0.00757688	0.88852	-0.0016982	0.00426243	0.691325	-0.00564868	0.00611043	0.357878
cg12246640	0.00183525	0.00320738	0.568699	-0.000690784	0.00180434	0.702789	-0.00260142	0.00258661	0.317404
cg12246644	0.0455679	0.0340665	0.18459	-0.00523245	0.0191644	0.785493	-0.0234864	0.0274732	0.395018
cg12246645	0.00561694	0.00829568	0.500186	-0.00192779	0.0046668	0.680584	0.0027875	0.00669012	0.677978
cg12246751	-0.00369164	0.0100075	0.71313	-0.00255148	0.00562981	0.651554	0.00118932	0.00807064	0.883194
cg12246852	0.0140133	0.0258158	0.588676	-0.00300173	0.0145229	0.836747	-0.015972	0.0208194	0.445106
cg12246863	-0.00669243	0.0113256	0.556147	-0.000898296	0.00637131	0.888211	0.00373558	0.00913362	0.683574
cg12246922	-0.00944866	0.00663177	0.157889	-0.00273521	0.00373075	0.465483	0.00772729	0.00534824	0.152182
cg12246923	-0.0133727	0.0143255	0.353211	0.00988658	0.00805891	0.223289	0.00949813	0.0115529	0.413295
cg12246926	0.0155608	0.0238183	0.515318	-0.0184291	0.0133992	0.172624	-0.0217858	0.0192084	0.259908
cg12246945	0.0197164	0.0255457	0.442366	-0.0123492	0.0143709	0.39258	0.00211601	0.0206015	0.918434
cg12246960	0.0220484	0.0158613	0.168137	-0.0138552	0.00892291	0.124195	-0.0301778	0.0127915	0.0206064
cg12246990	-0.0447655	0.028615	0.121438	0.0201868	0.0160976	0.21327	0.0374849	0.0230768	0.108003
cg12246996	-0.00334052	0.00265117	0.211112	-0.000139571	0.00149144	0.925662	0.00215735	0.00213805	0.315827
cg12247014	-0.00914666	0.00836746	0.277428	-0.00375275	0.00470718	0.427534	0.00194932	0.006748	0.773381
cg12247115	0.0184138	0.0125277	0.145295	-0.0165599	0.00704754	0.0211041	-0.014653	0.010103	0.150639
cg12247164	-0.00232988	0.00507614	0.647415	0.00343883	0.00285562	0.231842	0.00246753	0.00409369	0.54827
cg12247171	-0.000808372	0.0097317	0.933994	-0.0109591	0.00547464	0.048497	0.00366191	0.0078482	0.641986
cg12247200	-0.00908113	0.00825588	0.274455	0.000699429	0.00464441	0.880651	0.0133745	0.00665802	0.0477339
cg12247222	-0.0223044	0.0439175	0.61286	0.0387294	0.0247061	0.120689	-0.00664811	0.0354176	0.851554
cg12247228	0.00271325	0.00526588	0.607715	-0.00468918	0.00296236	0.117154	-0.000695796	0.00424671	0.870243
cg12247247	0.00625396	0.00461553	0.179013	-0.00306718	0.0025965	0.240788	-0.00206971	0.00372223	0.579644
cg12247289	0.0105686	0.0109135	0.335594	0.00271956	0.00613948	0.658919	-0.0161024	0.00880128	0.0708233
cg12247306	0.000151477	0.00288322	0.958224	-0.00215329	0.00162198	0.187875	-9.91121e-05	0.00232519	0.9661
cg12247333	-0.00643604	0.00941026	0.495875	-0.00149945	0.00529382	0.777677	0.0125331	0.00758898	0.102329
cg12247403	0.00490951	0.00301461	0.107105	-0.00239644	0.00169589	0.161283	-0.00232917	0.00243116	0.340755
cg12247477	-0.000688525	0.0114581	0.952224	3.1884e-05	0.00644583	0.996065	0.000457512	0.00924045	0.960628
cg12247528	-0.0281412	0.0256319	0.27535	0.00408985	0.0144194	0.77738	0.0188147	0.020671	0.365294
cg12247535	0.00692642	0.00880906	0.433888	0.00425663	0.0049556	0.392783	-0.00929508	0.00710413	0.194263
cg12247536	0.013478	0.00868866	0.124566	0.00144192	0.00488788	0.768713	-0.0106427	0.00700704	0.132509
cg12247545	-0.00199856	0.00497731	0.689034	0.00110024	0.00280003	0.695349	0.00305551	0.00401399	0.448635
cg12247560	-0.0353754	0.0256471	0.171418	0.00217178	0.014428	0.880707	0.014921	0.0206833	0.472642
cg12247673	0.00524977	0.00772799	0.498782	-0.00263645	0.00434744	0.54584	-0.00227786	0.0062323	0.715651
cg12247701	0.00357754	0.0105337	0.734974	-0.00351043	0.00592582	0.555159	-0.00161841	0.00849499	0.849361
cg12247787	0.0105564	0.00841635	0.213179	-0.00436616	0.00473468	0.359052	-0.00569603	0.00678743	0.403709
cg12247826	0.00744025	0.00823594	0.368873	0.00547683	0.0046332	0.240468	-0.00526445	0.00664194	0.430213
cg12247870	0.0160991	0.00989818	0.107551	-0.00802382	0.0055683	0.153263	-0.00793587	0.00798246	0.322965
cg12247957	0.0245759	0.0254403	0.336775	-0.00352554	0.0143117	0.806012	-0.012251	0.0205166	0.552008
cg12247968	-0.0036322	0.0057272	0.527652	-0.00145091	0.00322188	0.653619	0.00331163	0.00461874	0.475341
cg12247976	0.00330993	0.00940539	0.725771	-0.00806915	0.00529108	0.130959	-0.00406639	0.00758505	0.593285
cg12248019	-0.0211737	0.00686962	0.00276962	0.00290703	0.00386456	0.453991	0.0156262	0.00554005	0.00596508
cg12248040	0.000241646	0.00710265	0.972939	-0.00808862	0.00399565	0.0460733	0.00237563	0.00572799	0.679376
cg12248073	0.0133472	0.0148219	0.370398	-0.0176765	0.00833818	0.0369263	-0.0166962	0.0119532	0.166113
cg12248097	-0.00921007	0.00450797	0.0441439	0.00259463	0.002536	0.309153	0.00427391	0.00363549	0.243034
cg12248186	0.0034927	0.0142914	0.807516	-0.00435735	0.00803973	0.589252	0.000258273	0.0115254	0.982174
cg12248383	0.00747522	0.0162305	0.646286	-0.0115104	0.0091306	0.210888	-0.0163851	0.0130892	0.214075
cg12248389	-0.0028265	0.00602958	0.640433	-0.000901253	0.00339199	0.791113	0.00277497	0.0048626	0.569725
cg12248398	0.00167238	0.0114383	0.884103	0.00423418	0.00643469	0.512301	-0.0100767	0.00922447	0.27775
cg12248457	-0.0108249	0.018655	0.563268	0.0144842	0.0104945	0.171155	0.0166055	0.0150445	0.272813
cg12248472	0.0201571	0.0179042	0.263405	-0.00168697	0.0100721	0.867383	-0.0171514	0.014439	0.2382
cg12248482	0.00116684	0.00980413	0.905544	0.00575512	0.00551539	0.299691	-7.54305e-06	0.00790662	0.999241
cg12248491	0.0127035	0.0173037	0.464876	-0.000644313	0.00973433	0.947382	-0.0112703	0.0139547	0.421555
cg12248614	-0.000799884	0.0329143	0.980669	0.000126095	0.0185162	0.994582	0.01715	0.026544	0.519957
cg12248652	0.034865	0.0215048	0.108665	-0.00267145	0.0120977	0.82576	-0.0289592	0.0173427	0.0986333
cg12248657	-0.0174499	0.00888506	0.0528033	-0.00525651	0.00499836	0.295942	0.0129779	0.00716542	0.0736447
cg12248672	-0.0194265	0.0131766	0.144088	-0.000672328	0.00741257	0.927944	0.0101337	0.0106263	0.342968
cg12248682	-0.0167249	0.0100553	0.0999388	0.00910795	0.00565671	0.11108	0.0131369	0.0081092	0.108937
cg12248750	0.0246691	0.0421677	0.560082	0.00462546	0.0237218	0.845868	-0.0222114	0.0340064	0.515421
cg12248799	-0.00303058	0.00926803	0.744477	0.00245745	0.0052138	0.638609	0.000649005	0.00747427	0.931009
cg12248806	0.0208145	0.0119228	0.0844633	-0.00695865	0.00670727	0.302455	-0.00409962	0.00961524	0.670919
cg12248830	-0.0103209	0.0158894	0.517734	0.0140152	0.00893868	0.120614	0.00528844	0.0128141	0.680862
cg12248872	-7.70174e-05	0.0129319	0.995262	-0.00226056	0.00727494	0.756765	-0.00131625	0.010429	0.899864
cg12248883	0.000778496	0.0109509	0.943493	-0.00752054	0.00616053	0.225552	0.00258846	0.00883145	0.770163
cg12248981	-0.0075521	0.011546	0.51482	0.00983785	0.00649527	0.133579	0.00642488	0.00931133	0.49207
cg12249036	0.0452101	0.0262922	0.0891582	-0.0206667	0.0147909	0.165973	-0.0408582	0.0212036	0.057327
cg12249152	-0.0179906	0.00785078	0.0244033	0.00693011	0.00441652	0.120332	0.00770711	0.00633132	0.226859
cg12249191	0.00993175	0.00906794	0.276497	-0.00166066	0.00510124	0.745572	-0.0082289	0.00731291	0.263648
cg12249207	0.00695953	0.00490567	0.159651	0.00230508	0.00275972	0.405913	-0.00941459	0.00395621	0.0195648
cg12249227	-3.69048e-05	0.0036371	0.991928	-0.000646692	0.00204608	0.752729	-0.00156217	0.00293317	0.595707
cg12249234	-0.00296414	0.00523753	0.572924	-0.00309924	0.00294641	0.29584	0.00425495	0.00422384	0.316619
cg12249291	0.00233686	0.00890536	0.79364	0.00169591	0.00500978	0.735806	-0.00174037	0.0071818	0.809107
cg12249326	0.00382992	0.00287888	0.186961	-0.0035944	0.00161954	0.0291227	-0.00160502	0.00232169	0.491253
cg12249345	-0.00187709	0.00253163	0.460461	0.00152877	0.00142419	0.286117	0.00133534	0.00204165	0.514846
cg12249359	-0.0126719	0.00736209	0.0888459	0.00422462	0.0041416	0.310602	0.00907836	0.00593721	0.129962
cg12249480	-0.0160506	0.0110593	0.150372	-0.000568953	0.00622152	0.927351	0.00581893	0.00891888	0.515886
cg12249494	-0.00480236	0.00853754	0.575256	-0.00296559	0.00480286	0.53858	-0.000537533	0.00688517	0.937955
cg12249516	-0.00438874	0.013282	0.74189	0.0107654	0.0074719	0.153318	0.00116435	0.0107114	0.913695
cg12249517	0.00479441	0.00646948	0.460686	-0.00400983	0.00363946	0.273673	-0.00355638	0.00521736	0.497317
cg12249537	0.0264082	0.0224635	0.243036	-0.00162272	0.012637	0.898128	-0.00352491	0.0181159	0.84619
cg12249572	-0.00258096	0.0134305	0.848066	-0.00247828	0.00755545	0.743709	-0.00249547	0.0108311	0.818336
cg12249575	-0.00472568	0.00548909	0.391704	0.00237649	0.00308793	0.443667	0.0034668	0.00442672	0.435713
cg12249591	-0.00224267	0.00698526	0.748955	-0.00512821	0.00392962	0.195409	0.000947715	0.00563332	0.866799
cg12249614	-0.0043266	0.0205621	0.833846	0.0154028	0.0115673	0.18656	0.0128895	0.0165824	0.439141
cg12249616	-0.00329813	0.00672375	0.625031	0.00118187	0.0037825	0.755457	0.00576985	0.00542242	0.290309
cg12249728	0.0015262	0.00373722	0.684024	-0.00211341	0.0021024	0.317637	0.000605076	0.00301391	0.841365
cg12249789	0.0105564	0.0112266	0.349727	0.00438855	0.00631564	0.489032	-0.00807186	0.00905381	0.375155
cg12249809	0.00642092	0.00765052	0.403667	-0.00259489	0.00430386	0.548167	-0.00464561	0.00616982	0.453557
cg12249976	-0.01579	0.01331	0.2388	0.0116181	0.00748765	0.124466	0.000200943	0.010734	0.985108
cg12249987	0.011616	0.00877717	0.189239	-0.00633363	0.00493767	0.203078	-0.00594977	0.00707842	0.402958
cg12250049	-0.00709036	0.0250525	0.77785	-0.00634308	0.0140935	0.653805	-0.00988863	0.0202038	0.625788
cg12250062	0.0128759	0.0146235	0.381076	-0.0039942	0.00822658	0.628554	-0.0135741	0.0117932	0.252958
cg12250096	0.00486146	0.015695	0.757512	-0.0116196	0.00882933	0.191703	-0.00909999	0.0126573	0.474143
cg12250142	0.0261581	0.0229574	0.257729	-0.030346	0.0129148	0.0211065	-0.00830789	0.0185141	0.654767
cg12250197	0.0201896	0.0527371	0.702797	-0.0294083	0.0296677	0.324374	-0.0239864	0.0425302	0.574249
cg12250307	-0.00490405	0.0117327	0.677016	-0.000392936	0.00660035	0.952668	0.00137689	0.00946196	0.884646
cg12250421	0.00423075	0.00768418	0.583366	0.00301876	0.0043228	0.486875	-0.00464334	0.00619697	0.45575
cg12250458	0.00766846	0.0137158	0.577565	0.00316103	0.00771592	0.683074	0.000336606	0.0110612	0.975794
cg12250496	-0.000152061	0.00352068	0.965651	-0.00245527	0.00198059	0.21851	0.00217169	0.00283928	0.446466
cg12250498	-0.0317195	0.0170228	0.0658662	0.00975323	0.00957633	0.311343	0.0348882	0.0137282	0.0128577
cg12250513	0.00313067	0.0032037	0.331241	-0.00101134	0.00180227	0.576174	-0.0018172	0.00258365	0.483763
cg12250561	0.0295263	0.0168227	0.0828372	-0.0104466	0.00946375	0.272772	-0.0210947	0.0135668	0.12369
cg12250571	0.0022551	0.00986889	0.819801	0.00256684	0.00555182	0.645017	-0.00555963	0.00795884	0.486742
cg12250581	-0.00207362	0.00344905	0.549297	0.00125251	0.00194029	0.520324	0.000417595	0.00278151	0.881016
cg12250645	0.0455174	0.0237202	0.0583496	-0.0164693	0.013344	0.220526	-0.00718925	0.0191293	0.707985
cg12250705	-0.0040053	0.00389742	0.307016	0.00336012	0.00219253	0.129104	0.00563495	0.00314311	0.0765625
cg12250761	-0.00296106	0.0152285	0.846294	0.00454939	0.00856691	0.596775	0.0126062	0.0122811	0.307582
cg12250807	-0.00350046	0.0090169	0.698831	0.00513125	0.00507253	0.314612	0.00524572	0.00727175	0.472653
cg12250841	-0.00640206	0.00966711	0.509602	0.00386151	0.00543831	0.479612	-0.00086614	0.00779611	0.9118
cg12250872	0.00449516	0.0100204	0.65486	-0.00193623	0.00563704	0.732083	-0.00494059	0.008081	0.542577
cg12250883	0.00220709	0.00375476	0.558218	7.26423e-05	0.00211227	0.972646	-0.000831238	0.00302805	0.784357
cg12250896	0.0021187	0.00266413	0.428673	0.000153376	0.00149873	0.91873	-0.00243081	0.00214851	0.26107
cg12250924	-0.00335185	0.00837227	0.689902	-0.00156452	0.00470989	0.740573	0.00459862	0.00675188	0.497668
cg12250993	0.034615	0.0236705	0.147328	-0.0142858	0.013316	0.286384	-0.0141095	0.0190892	0.461861
cg12251021	0.0250675	0.0125397	0.0487989	-0.00273796	0.00705433	0.698894	-0.0220763	0.0101128	0.0317919
cg12251075	0.00469384	0.0136592	0.731967	-0.00249512	0.00768411	0.746197	0.00110936	0.0110156	0.920019
cg12251091	0.00351574	0.0120796	0.771723	-0.0131487	0.00679546	0.0563248	0.00748862	0.00974166	0.444189
cg12251111	-0.00846531	0.0156744	0.590558	0.00810257	0.00881774	0.360751	-0.000521268	0.0126407	0.967203
cg12251117	-0.00241985	0.0171738	0.888279	-0.00461667	0.00966125	0.63398	-0.00283645	0.0138499	0.838219
cg12251126	0.0240027	0.0716044	0.738291	-0.0219307	0.0402816	0.587569	0.000683574	0.0577459	0.990583
cg12251145	-0.0149076	0.0102101	0.147953	0.00726015	0.00574376	0.209683	0.00980325	0.008234	0.237132
cg12251227	0.00939605	0.0156177	0.549022	-0.00425773	0.00878584	0.629198	-0.0216589	0.012595	0.0891365
cg12251336	-0.0135702	0.00731312	0.0669759	0.0103418	0.00411405	0.0138303	0.00650561	0.00589772	0.273109
cg12251403	-0.0137291	0.0199961	0.494211	0.0175445	0.011249	0.122558	0.0146059	0.016126	0.367637
cg12251448	0.00328775	0.0133772	0.806451	-0.0156114	0.00752547	0.0410599	-0.00431095	0.0107882	0.690453
cg12251452	0.00224268	0.0134244	0.86772	-0.00102328	0.00755203	0.892539	-0.00130925	0.0108262	0.90403
cg12251459	0.0271661	0.0186544	0.148998	-0.00918312	0.0104942	0.384003	-0.0283605	0.015044	0.0628231
cg12251488	0.0380172	0.0191427	0.0502577	-0.0127221	0.0107689	0.240749	-0.0316759	0.0154378	0.0432629
cg12251494	0.00273079	0.0103879	0.793278	-0.0041206	0.00584381	0.482662	0.00695501	0.00837743	0.408746
cg12251508	-0.00885442	0.0113177	0.436182	-0.000406833	0.00636685	0.949201	0.00405049	0.00912723	0.658329
cg12251541	-0.00361727	0.0117953	0.759845	0.0027344	0.00663555	0.681316	0.00489747	0.00951243	0.607994
cg12251571	-0.00111372	0.00247156	0.653415	0.00211436	0.00139039	0.132049	0.000386191	0.00199321	0.846831
cg12251659	-0.00267459	0.0027457	0.332771	-0.000362823	0.00154462	0.814855	0.00058014	0.00221429	0.793957
cg12251709	0.00291408	0.0025497	0.256284	-0.00159639	0.00143435	0.26886	-0.000404036	0.00205622	0.844692
cg12251714	0.00145666	0.00314694	0.644632	0.00116323	0.00177033	0.512913	-0.00240212	0.00253787	0.346572
cg12251760	-2.51904e-05	0.00225579	0.991116	-0.00324151	0.00126901	0.0124208	0.00098773	0.0018192	0.588586
cg12251779	-0.000827261	0.00273674	0.763178	-0.00327406	0.00153958	0.0363529	0.00340278	0.00220707	0.126845
cg12251792	-0.015039	0.00833619	0.0747632	-0.00718466	0.00468959	0.129225	0.011965	0.00672279	0.078689
cg12251803	0.00695152	0.00736623	0.347997	-0.00319021	0.00414393	0.443522	-0.00524916	0.00594055	0.379397
cg12251804	-0.0018119	0.00541811	0.738889	0.00382914	0.003048	0.212457	0.00420104	0.00436948	0.339052
cg12251828	-0.0176008	0.0255203	0.492275	-0.00262924	0.0143566	0.855126	0.0171105	0.020581	0.408092
cg12251884	-0.000367285	0.00303528	0.903972	-0.00076875	0.00170752	0.653702	-0.00180759	0.00244782	0.462275
cg12251895	-0.00211988	0.00755046	0.779575	0.0023579	0.00424757	0.580272	0.000215176	0.00608913	0.971893
cg12251910	0.0498029	0.0231096	0.0339846	-0.000678835	0.0130005	0.958479	-0.0416649	0.0186369	0.0279984
cg12251919	0.00278638	0.00303948	0.361878	-0.00318476	0.00170988	0.0659787	0.00121767	0.00245121	0.620639
cg12251939	-0.000390796	0.0181736	0.982894	-0.00769891	0.0102237	0.453503	-0.00453109	0.0146562	0.757958
cg12251943	0.00155974	0.0111258	0.888841	-0.00704739	0.00625893	0.263346	0.00342615	0.00897252	0.703526
cg12252008	-0.00433937	0.00309384	0.164383	0.00506777	0.00174046	0.00458938	0.00211742	0.00249505	0.39846
cg12252039	0.000210209	0.00789592	0.978823	-0.00202651	0.00444191	0.649393	-0.00139599	0.00636772	0.826998
cg12252085	0.00745289	0.00654979	0.258367	-0.00302814	0.00368464	0.413473	-0.00677498	0.00528213	0.203111
cg12252090	0.0125096	0.0187699	0.506914	0.011011	0.0105592	0.300003	0.00163696	0.0151372	0.914138
cg12252109	0.0151757	0.018085	0.403748	-0.00123281	0.0101739	0.903839	-0.0246804	0.0145848	0.0942704
cg12252135	0.00279487	0.0200317	0.889368	-0.0293524	0.011269	0.0108527	0.00709052	0.0161547	0.661838
cg12252164	0.0289236	0.0149208	0.0558836	-0.0104176	0.0083938	0.217982	-0.0246775	0.012033	0.0433638
cg12252202	0.0051934	0.0115759	0.654834	8.32486e-05	0.00651211	0.98983	-0.00336692	0.00933547	0.719249
cg12252222	0.0144331	0.0298313	0.629755	-0.0143952	0.0167818	0.393424	-0.0179866	0.0240576	0.456737
cg12252244	-0.00620348	0.00997013	0.535472	0.0109297	0.00560878	0.0546335	0.0126164	0.00804049	0.120338
cg12252256	-0.00695646	0.00807306	0.391284	0.00215805	0.00454156	0.635879	0.00924492	0.00651058	0.15927
cg12252259	0.000400496	0.0092159	0.965439	0.000256879	0.00518448	0.960599	-0.000893828	0.00743223	0.904558
cg12252295	0.00422376	0.00278518	0.1331	-0.00495824	0.00156683	0.00215592	-0.00271643	0.00224613	0.229868
cg12252297	-0.00443267	0.00444734	0.321739	0.00188371	0.00250189	0.453582	0.00658254	0.00358659	0.0699562
cg12252326	0.0163138	0.0139153	0.244325	-0.00334937	0.00782814	0.669834	-0.0134452	0.0112221	0.234207
cg12252328	-0.00160638	0.00622231	0.796904	-0.00427643	0.00350041	0.2252	-0.00104545	0.00501802	0.835463
cg12252378	-0.019988	0.0191018	0.298346	0.0269466	0.0107459	0.0140561	0.00289955	0.0154048	0.85115
cg12252430	-0.0152597	0.0186579	0.41572	0.0116184	0.0104962	0.271451	0.0092614	0.0150468	0.539866
cg12252434	0.00468307	0.0119855	0.696975	0.0027082	0.00674252	0.688942	0.000383402	0.00966577	0.968452
cg12252443	0.00137344	0.00224408	0.542153	-0.000119243	0.00126243	0.92497	-0.00147164	0.00180976	0.418393
cg12252468	-0.00645283	0.0141072	0.648541	0.00647317	0.00793612	0.416975	-0.0018906	0.0113769	0.868411
cg12252503	0.00845063	0.0200336	0.67422	-0.00260254	0.0112701	0.817928	-0.00408654	0.0161563	0.800927
cg12252547	0.0286169	0.0337861	0.399372	0.0109919	0.0190066	0.564579	-0.0486754	0.0272471	0.0775925
cg12252587	0.00319159	0.0040039	0.427602	0.000633328	0.00225242	0.779259	-0.0043627	0.00322897	0.180245
cg12252737	-0.0153136	0.013833	0.2714	0.00791291	0.00778185	0.312114	0.0105265	0.0111557	0.348049
cg12252759	0.017605	0.0142471	0.219976	0.00404867	0.00801481	0.614761	-0.012527	0.0114897	0.278668
cg12252776	0.0017192	0.00781316	0.826368	9.35357e-05	0.00439535	0.983072	0.00328878	0.00630098	0.603065
cg12252798	0.0282349	0.0187875	0.136583	-0.00825907	0.0105691	0.436716	-0.0201982	0.0151513	0.186063
cg12252801	-0.00221294	0.0034419	0.521992	0.00113239	0.00193627	0.560211	0.001378	0.00277575	0.620863
cg12252833	0.0180284	0.00883672	0.0444382	-0.00396031	0.00497117	0.42787	-0.0182061	0.00712644	0.0124088
cg12252865	-0.00993051	0.0248756	0.690742	0.0161607	0.013994	0.251396	0.00160011	0.0200611	0.936614
cg12252866	-0.000526484	0.00206995	0.799842	0.00182687	0.00116447	0.1204	0.000513255	0.00166933	0.759244
cg12252868	-0.0043204	0.00935258	0.645299	0.00557321	0.00526137	0.292477	-0.00465684	0.00754245	0.538611
cg12252883	0.0115911	0.0110614	0.297661	-0.00213454	0.00622266	0.732425	-0.0121664	0.00892053	0.176211
cg12252888	0.0117699	0.0149705	0.433931	0.00248795	0.00842176	0.768394	-0.0141095	0.012073	0.245801
cg12252979	-0.00249554	0.0269603	0.926468	0.0321761	0.0151667	0.0367923	-0.00652545	0.0217424	0.764814
cg12252985	-0.0140662	0.0130885	0.285549	0.00277823	0.00736303	0.706875	0.0125909	0.0105553	0.236247
cg12253065	-0.00155125	0.00647102	0.811122	-0.00540292	0.00364032	0.141458	-0.00186388	0.0052186	0.721856
cg12253071	-0.0149687	0.0112354	0.186327	0.0105893	0.00632055	0.0975362	0.00843929	0.00906085	0.354284
cg12253136	0.00603249	0.00714805	0.401075	-0.00495805	0.00402119	0.220982	-0.0026006	0.0057646	0.653043
cg12253171	0.00082852	0.00429059	0.84734	0.000404309	0.0024137	0.86737	0.000235763	0.00346018	0.945837
cg12253175	-0.00216147	0.015822	0.891661	0.00477606	0.00890079	0.592954	-0.00189062	0.0127598	0.882559
cg12253191	0.0280019	0.0265237	0.294082	-0.035032	0.0149211	0.0212069	0.0045227	0.0213902	0.833052
cg12253199	-0.00182575	0.00887028	0.837418	0.00266987	0.00499005	0.59402	0.00640442	0.00715351	0.373164
cg12253200	-0.00222377	0.00264983	0.403703	-0.000628182	0.00149068	0.674523	0.00245635	0.00213697	0.253593
cg12253258	-0.0277885	0.0132685	0.0392089	0.0168338	0.0074643	0.0266876	0.0220289	0.0107005	0.0425862
cg12253315	-0.0102901	0.0107781	0.342426	-0.00514841	0.00606333	0.398207	0.0108397	0.00869211	0.215798
cg12253317	0.00374248	0.0139437	0.789041	-0.0139534	0.00784412	0.0788427	0.000182154	0.011245	0.987114
cg12253318	0.000933678	0.00198244	0.638866	-0.000329963	0.00111524	0.768053	0.000886155	0.00159876	0.580844
cg12253357	-0.0529829	0.0178537	0.00389739	0.0150652	0.0100437	0.13733	0.0398502	0.0143982	0.00692704
cg12253414	0.00563431	0.0222287	0.800517	0.0149978	0.0125049	0.233725	-0.0182042	0.0179265	0.312755
cg12253437	-0.00567132	0.0117097	0.629401	0.00314717	0.0065874	0.634051	-0.0010296	0.0094434	0.913437
cg12253478	0.0111836	0.00760122	0.144907	-0.006431	0.00427613	0.136306	-0.00727292	0.00613006	0.238756
cg12253543	0.00197663	0.00623958	0.75218	-0.00220741	0.00351012	0.531121	-0.00367096	0.00503195	0.467683
cg12253571	0.00642277	0.00813527	0.432019	-0.00466784	0.00457656	0.310649	-0.00154004	0.00656075	0.814979
cg12253572	0.00730725	0.0106332	0.49382	-0.0052117	0.00598178	0.386065	-0.00231164	0.00857521	0.788142
cg12253634	-0.0145564	0.0440781	0.74203	0.0311775	0.0247965	0.212077	0.0252964	0.0355471	0.478643
cg12253651	-0.000660954	0.0136119	0.961386	0.0272062	0.00765751	0.000624662	-0.00564215	0.0109775	0.608603
cg12253657	-0.00449707	0.0082727	0.588137	0.000352667	0.00465387	0.939773	0.000320383	0.00667158	0.961811
cg12253698	-0.00664589	0.0222636	0.766044	0.00820064	0.0125246	0.514388	0.0219977	0.0179547	0.223891
cg12253732	-0.00900037	0.00953869	0.348066	0.00167939	0.00536606	0.755074	0.00538867	0.00769255	0.485525
cg12253753	-0.00530338	0.0107181	0.622013	-0.00944835	0.00602955	0.120829	0.00825768	0.00864369	0.342114
cg12253754	0.00147783	0.00318955	0.644308	-7.91517e-05	0.0017943	0.964918	-0.000249567	0.00257223	0.922936
cg12253819	0.00775666	0.00500944	0.125239	0.00251954	0.0028181	0.373816	-0.00815869	0.0040399	0.0465829
cg12253824	0.00401179	0.00704986	0.570817	-0.00309192	0.00396595	0.437782	0.000821861	0.00568541	0.885404
cg12253828	-0.00279524	0.0045332	0.539137	0.00289782	0.00255019	0.259017	0.00275816	0.00365583	0.452661
cg12253830	0.00851649	0.00493215	0.0878492	-0.00496306	0.00277462	0.0772206	-0.00622655	0.00397757	0.121201
cg12253845	-0.00416335	0.0112322	0.711811	0.00689435	0.00631875	0.278315	0.00175729	0.00905828	0.84664
cg12253859	0.00064053	0.011319	0.955005	0.0110702	0.00636759	0.0857402	-0.00547237	0.00912828	0.550436
cg12253865	0.0134746	0.00886598	0.13227	-0.00754451	0.00498763	0.134079	-0.012486	0.00715004	0.0843748
cg12253866	0.00342056	0.00284573	0.232702	-0.00290381	0.00160089	0.0732256	-0.000809155	0.00229496	0.725277
cg12253911	-0.00559922	0.00989421	0.572947	0.00535003	0.00556607	0.339185	0.00255988	0.00797926	0.749137
cg12253931	0.11343	0.0374302	0.00323515	-0.0155868	0.0210567	0.4612	-0.0780895	0.0301859	0.0113838
cg12253985	-0.000864503	0.00318298	0.786587	0.00131974	0.00179061	0.463132	0.00143649	0.00256694	0.577215
cg12254020	-0.0118411	0.0207995	0.570654	0.0146141	0.0117009	0.215104	0.0114354	0.0167739	0.497257
cg12254052	-0.00106981	0.00467795	0.819658	0.00225466	0.00263162	0.393988	0.000847259	0.00377257	0.822842
cg12254062	-0.0133853	0.0290596	0.64625	0.0108306	0.0163477	0.509433	0.0181318	0.0234353	0.441259
cg12254163	-0.000740429	0.0102832	0.942768	-0.00760228	0.0057849	0.192328	0.00701011	0.00829298	0.400313
cg12254179	-0.0115048	0.0127199	0.368301	0.00902875	0.00715571	0.210488	-0.00292632	0.0102581	0.776131
cg12254214	0.0103948	0.00655332	0.116409	-0.00347959	0.00368662	0.347925	0.000873727	0.00528497	0.869082
cg12254216	0.0192594	0.0225163	0.394758	0.0046187	0.0126667	0.716291	-0.00769299	0.0181584	0.672884
cg12254219	0.00513685	0.00278094	0.0682027	-0.00180753	0.00156444	0.251171	-0.00556298	0.00224271	0.0150926
cg12254248	-0.00386215	0.0100373	0.701362	-0.00298339	0.00564656	0.598629	0.011551	0.00809466	0.157247
cg12254291	-0.000123272	0.00470238	0.979147	0.00173934	0.00264536	0.512632	-0.00113391	0.00379227	0.765666
cg12254300	-0.000223094	0.00712122	0.975081	0.00168289	0.0040061	0.675485	0.00344384	0.00574296	0.550326
cg12254353	0.0199527	0.0204257	0.331418	0.000529616	0.0114906	0.963346	-0.00573832	0.0164725	0.728432
cg12254357	0.00357698	0.00988876	0.718457	-0.0033845	0.005563	0.544548	0.00395539	0.00797486	0.621187
cg12254403	0.00334936	0.0107829	0.75685	-0.00134732	0.00606598	0.82476	0.00202367	0.00869592	0.816542
cg12254405	-0.0152596	0.0133215	0.255222	-0.00064561	0.0074941	0.931551	0.019131	0.0107432	0.0785254
cg12254415	-0.00649499	0.0085636	0.450285	0.00411587	0.00481752	0.39531	0.00378684	0.00690618	0.584906
cg12254430	0.00399862	0.0150845	0.791588	0.00898522	0.00848589	0.292671	0.00199554	0.012165	0.87009
cg12254452	0.0353651	0.023873	0.142203	-0.00250643	0.01343	0.852396	-0.0268968	0.0192526	0.166036
cg12254454	0.000260366	0.00257317	0.919642	0.00147999	0.00144756	0.309491	-0.00179362	0.00207515	0.389839
cg12254506	0.0140335	0.00863341	0.10776	-0.00774955	0.00485679	0.114288	-0.00899482	0.00696248	0.199894
cg12254517	2.01681e-05	0.007039	0.997721	-0.00236305	0.00395985	0.552258	0.000308066	0.00567666	0.956848
cg12254527	-0.00855266	0.0116805	0.466049	-0.010541	0.00657094	0.112382	0.00640391	0.0094198	0.498457
cg12254583	-0.018332	0.00950758	0.0571751	0.00641288	0.00534856	0.233863	0.0077505	0.00766746	0.314967
cg12254611	0.00221633	0.00993567	0.824018	0.00326692	0.00558939	0.560442	-0.00350921	0.0080127	0.662529
cg12254614	0.00414984	0.0148018	0.779883	0.000918535	0.0083269	0.912424	-0.000548008	0.0119371	0.963491
cg12254642	0.0182729	0.0145998	0.214156	-0.00293416	0.00821326	0.721793	-0.00465831	0.0117742	0.693363
cg12254648	-0.000708389	0.00943095	0.940301	0.00211394	0.00530546	0.691301	-0.00190111	0.00760566	0.803221
cg12254668	0.00994731	0.0130101	0.446636	-0.0103897	0.00731892	0.159392	-0.00191058	0.0104921	0.85594
cg12254694	0.0302693	0.0236131	0.203368	-0.0208257	0.0132837	0.120652	-0.0340485	0.019043	0.0773425
cg12254701	-0.0144134	0.00696088	0.041428	0.000831098	0.0039159	0.832431	0.0149555	0.00561366	0.00923382
cg12254783	0.0425536	0.0289627	0.145455	-0.0157355	0.0162932	0.336899	-0.0513968	0.0233572	0.0304857
cg12254843	0.0184085	0.0143041	0.201609	0.00504834	0.00804686	0.5321	-0.0210602	0.0115356	0.0714116
cg12254845	-0.0349383	0.015701	0.0287133	0.026715	0.00883269	0.00329244	0.0213107	0.0126621	0.0960406
cg12254882	-0.00266913	0.012078	0.825629	-0.00169195	0.00679457	0.80395	8.294e-05	0.00974039	0.993226
cg12254911	0.0184901	0.0181849	0.312144	0.00203679	0.0102301	0.842662	-0.0149711	0.0146654	0.310224
cg12254935	0.00298691	0.0130287	0.819221	-0.00239664	0.00732941	0.744479	-0.000335229	0.0105071	0.974623
cg12254959	-0.000788686	0.0149873	0.958155	0.00936071	0.00843121	0.270025	0.00769338	0.0120866	0.526147
cg12255010	0.0079484	0.00783631	0.313316	-0.00615118	0.00440838	0.166549	-0.00273778	0.00631965	0.665954
cg12255061	0.0230861	0.0198597	0.248303	-0.01984	0.0111722	0.0793402	-0.0207363	0.016016	0.198922
cg12255062	0.00318572	0.00767247	0.679031	-0.00390275	0.00431621	0.368441	-0.00518779	0.00618752	0.404142
cg12255092	0.0053938	0.00747453	0.472506	0.00443044	0.00420486	0.29503	-0.00400585	0.00602789	0.508135
cg12255123	-0.00440373	0.00949224	0.643884	0.00841768	0.00533994	0.118657	0.00148511	0.00765509	0.846637
cg12255246	0.0327755	0.0348291	0.349352	0.00572065	0.0195934	0.771022	-0.0174308	0.0280882	0.53654
cg12255274	-0.00787051	0.0135752	0.563603	0.00861318	0.00763684	0.262558	0.00187564	0.0109478	0.864375
cg12255284	-0.00420742	0.016867	0.803617	-0.00200527	0.00948865	0.833133	0.0155343	0.0136025	0.256652
cg12255285	-0.00240912	0.009372	0.797758	0.00359849	0.00527229	0.496761	0.00373043	0.00755812	0.622886
cg12255293	-0.00402357	0.00323453	0.21694	0.00166645	0.00181961	0.362348	-0.000352144	0.00260851	0.892933
cg12255298	0.0201883	0.0175837	0.254138	-0.0189367	0.00989187	0.0589372	-0.0147229	0.0141805	0.3021
cg12255309	0.0397213	0.0249231	0.114703	-0.025916	0.0140207	0.06802	-0.0264693	0.0200994	0.191406
cg12255332	0.00514402	0.00858766	0.550765	-0.000606135	0.00483105	0.900451	-0.011042	0.00692558	0.114562
cg12255352	0.0385712	0.0109464	0.000687893	-0.0150019	0.00615799	0.0169317	-0.0186379	0.00882782	0.0376857
cg12255494	-0.00112385	0.00441547	0.799704	-0.00266733	0.00248396	0.285941	-0.000126832	0.00356089	0.97167
cg12255501	0.0014848	0.0083912	0.859971	-0.0103072	0.00472054	0.0317572	0.00373028	0.00676715	0.58292
cg12255505	0.0217045	0.0169817	0.204691	-0.000927353	0.00955321	0.922897	-0.0153056	0.013695	0.266887
cg12255509	-0.023094	0.0125972	0.070263	0.00492391	0.00708665	0.489066	0.0145504	0.0101591	0.155739
cg12255554	0.0038613	0.008563	0.653189	-0.0110922	0.00481719	0.0237426	0.0046466	0.0069057	0.502859
cg12255698	-0.000798769	0.00576138	0.890061	-0.00113777	0.00324111	0.726425	0.00484896	0.00464631	0.299623
cg12255710	-0.0103182	0.0143139	0.472977	0.012361	0.00805239	0.128479	0.00654738	0.0115435	0.57208
cg12255738	0.000546056	0.0049185	0.911862	0.00373698	0.00276694	0.180414	-0.00383946	0.00396656	0.335813
cg12255774	0.00654016	0.00788005	0.408884	-0.0116569	0.00443299	0.010146	-0.00530365	0.00635493	0.406297
cg12255818	0.000990182	0.0080091	0.901898	-0.00586508	0.00450558	0.196524	-0.0015646	0.006459	0.809181
cg12255897	-0.0200213	0.0168256	0.237386	0.0176735	0.00946536	0.0653235	0.00207228	0.0135691	0.87898
cg12255924	0.00134129	0.00384798	0.728275	-0.00134473	0.00216471	0.536127	-0.00306242	0.00310323	0.326517
cg12255941	0.00537307	0.0132486	0.686087	-0.00657346	0.00745312	0.380278	-0.0110849	0.0106845	0.302456
cg12255995	0.0240211	0.0206637	0.248296	-0.0166671	0.0116246	0.155303	-0.0188468	0.0166644	0.261254
cg12256003	0.00808841	0.0195119	0.679525	0.00986208	0.0109766	0.371474	-0.0197832	0.0157355	0.212113
cg12256038	-0.0123758	0.0143578	0.391137	-0.00412815	0.0080771	0.610611	0.0103326	0.011579	0.37472
cg12256070	-0.00542365	0.00788186	0.493252	-0.000773671	0.004434	0.861898	-0.00276147	0.00635638	0.66507
cg12256080	0.00415648	0.00359515	0.250866	0.00133616	0.00202248	0.510621	-0.00452693	0.00289934	0.122153
cg12256141	0.00239058	0.00360174	0.50866	-0.00162559	0.00202619	0.424623	-0.00385889	0.00290465	0.187562
cg12256192	0.01387	0.0105905	0.193836	-0.00134134	0.00595775	0.82241	-0.0105606	0.00854076	0.219679
cg12256206	-0.0105696	0.0415626	0.799874	-0.00803797	0.0233814	0.731863	0.0182177	0.0335185	0.588199
cg12256228	0.00148907	0.00300493	0.621496	-0.00202054	0.00169045	0.235305	0.000472216	0.00242335	0.845967
cg12256309	-0.00927887	0.00658684	0.162572	0.00593562	0.00370548	0.112899	0.0118432	0.005312	0.0284169
cg12256336	-0.00249433	0.0143638	0.86255	-0.00257022	0.00808046	0.751206	0.00856491	0.0115838	0.461709
cg12256362	-0.00300298	0.00554047	0.589232	-0.00432183	0.00311684	0.169187	0.00304456	0.00446816	0.497477
cg12256456	0.015011	0.0164212	0.363238	-0.013173	0.00923785	0.157535	0.00183295	0.013243	0.890244
cg12256469	0.00455283	0.00938305	0.628769	-0.00309636	0.00527851	0.559029	-0.000684711	0.00756703	0.928114
cg12256533	0.00465509	0.00385249	0.23027	-0.00262854	0.00216725	0.228548	-0.00258744	0.00310687	0.407284
cg12256538	0.00759521	0.00462987	0.104601	-0.000957433	0.00260457	0.714088	-0.00390642	0.0037338	0.29842
cg12256550	0.00912062	0.00766197	0.237213	-0.00307427	0.0043103	0.477652	-0.0113973	0.00617906	0.0685918
cg12256630	-0.00304974	0.0120661	0.80107	0.00101007	0.0067879	0.882061	-0.00221534	0.00973082	0.820456
cg12256641	0.00278283	0.0105864	0.793288	0.00142693	0.00595546	0.811218	-0.00410204	0.00853748	0.632124
cg12256648	-0.0173839	0.0134825	0.200767	0.0058978	0.00758469	0.438968	-0.00256097	0.0108731	0.814362
cg12256688	0.00687872	0.00617238	0.268234	-0.00307119	0.00347232	0.378933	-0.0043659	0.00497777	0.382915
cg12256747	-0.0153224	0.018376	0.406715	0.00759927	0.0103376	0.464295	0.0230721	0.0148195	0.123215
cg12256753	0.00280712	0.0101547	0.782885	-0.0021279	0.0057126	0.710454	0.00828451	0.00818932	0.314589
cg12256771	-0.000117999	0.00645427	0.985457	-0.00195136	0.0036309	0.592374	0.00393686	0.00520509	0.451532
cg12256778	-0.00186969	0.0133116	0.888632	-0.00273366	0.00748854	0.715984	-0.00526664	0.0107352	0.624978
cg12256791	-0.00317746	0.00801765	0.692871	-0.0032576	0.00451039	0.472127	0.00862947	0.0064659	0.185567
cg12256809	-0.00421204	0.0320389	0.895717	-0.0230331	0.0180237	0.204753	0.0192861	0.025838	0.457471
cg12256812	-0.00912223	0.0110654	0.412022	0.00510404	0.0062249	0.414544	0.00164498	0.00892374	0.854188
cg12256826	0.0110039	0.00728805	0.134791	-0.00536261	0.00409995	0.19441	-0.0077998	0.00587751	0.188043
cg12256830	-0.00534008	0.0128167	0.677984	0.00590731	0.00721011	0.414901	0.00231694	0.0103361	0.823171
cg12256845	-0.00110976	0.0203025	0.956537	-0.00428519	0.0114213	0.708452	0.0198161	0.0163731	0.229524
cg12256856	0.00443801	0.00787801	0.574685	-0.00151749	0.00443184	0.73289	-0.00486488	0.00635328	0.44596
cg12256875	-0.0124305	0.0261675	0.635979	0.0154456	0.0147208	0.297043	0.0104541	0.021103	0.621607
cg12256889	-0.0183918	0.0104887	0.0831219	0.00285203	0.00590048	0.630085	0.015426	0.00845865	0.0717133
cg12256921	-0.00144346	0.016374	0.929961	0.00654014	0.00921133	0.479641	-0.00297733	0.0132049	0.822155
cg12256937	0.0259841	0.0146318	0.0793346	-0.00180019	0.00823126	0.827407	-0.0213194	0.0118	0.0743418
cg12256941	0.0648863	0.0223102	0.00463448	-0.00200164	0.0125508	0.873667	-0.0662925	0.0179922	0.00040225
cg12256957	0.00597106	0.0128626	0.643677	-0.00801458	0.00723594	0.271156	-0.000272435	0.0103731	0.979109
cg12257014	-0.00424926	0.00821128	0.606157	0.0015517	0.00461932	0.737763	0.00422733	0.00662204	0.524948
cg12257055	0.00471545	0.0144429	0.744856	-0.00345871	0.00812494	0.67141	-0.0022072	0.0116475	0.850153
cg12257101	0.00781822	0.0074338	0.295912	-0.00461186	0.00418194	0.273225	-0.00836035	0.00599504	0.166787
cg12257135	-0.000917365	0.0112259	0.935063	0.00150676	0.00631521	0.811996	0.000382804	0.0090532	0.966372
cg12257146	-2.47841e-05	0.00297359	0.993369	-0.000244081	0.00167282	0.884338	-0.000347444	0.00239808	0.885145
cg12257156	-0.0173399	0.0147731	0.243772	-0.00595577	0.0083107	0.475562	0.0130445	0.0119138	0.276651
cg12257170	0.0233529	0.00881599	0.00962558	-0.00492834	0.0049595	0.323182	-0.0211685	0.00710972	0.00378662
cg12257178	-0.0174323	0.0128999	0.180169	0.00257428	0.00725694	0.723668	0.013665	0.0104032	0.192536
cg12257233	-0.000720536	0.0093774	0.938933	0.00233383	0.00527533	0.65932	-0.0045931	0.00756247	0.545235
cg12257246	-0.00543291	0.0113253	0.632662	-0.00635795	0.00637112	0.321145	0.0104191	0.00913336	0.257167
cg12257329	0.0109884	0.0110286	0.321907	0.00756448	0.00620423	0.226124	-0.0174313	0.0088941	0.0532875
cg12257341	0.00369929	0.00495838	0.457684	0.00379786	0.00278937	0.176939	-0.00544334	0.00399872	0.177026
cg12257343	0.00668866	0.00710071	0.348877	-0.00364608	0.00399456	0.36395	-0.00316898	0.00572642	0.581444
cg12257434	0.0112676	0.0264853	0.671599	-0.0105714	0.0148995	0.479948	-0.0216096	0.0213592	0.314542
cg12257439	-0.00534	0.0129804	0.681823	0.00691663	0.00730225	0.346226	0.0142041	0.0104682	0.17841
cg12257502	-0.00235501	0.0184082	0.898504	-0.00710792	0.0103557	0.494342	0.00787762	0.0148454	0.59705
cg12257588	0.00644534	0.01015	0.527129	0.00838335	0.00570998	0.145743	0.00127259	0.00818557	0.876821
cg12257625	-0.00319374	0.00356411	0.372739	6.66392e-06	0.00200502	0.997356	0.00228547	0.0028743	0.428747
cg12257634	-0.0230138	0.0214752	0.286911	0.00254118	0.012081	0.833902	-0.00607038	0.0173188	0.726825
cg12257670	0.00547169	0.00884927	0.538017	-0.00121559	0.00497823	0.807679	-0.00740893	0.00713656	0.302137
cg12257698	0.00299598	0.0141124	0.832386	-0.000282543	0.00793907	0.971694	-0.0112577	0.0113811	0.325392
cg12257830	0.0393351	0.0274281	0.155208	0.00487282	0.0154299	0.752925	-0.0228819	0.0221196	0.303854
cg12257852	-0.000589446	0.00652723	0.928257	-0.000574867	0.00367195	0.875966	0.00591615	0.00526394	0.264218
cg12257882	-0.004241	0.00962388	0.660567	-0.00144614	0.00541399	0.790031	0.00200669	0.00776125	0.796606
cg12257918	-0.00299225	0.00858039	0.728154	-0.00318442	0.00482697	0.51122	-0.00702386	0.00691972	0.312963
cg12258037	0.00783235	0.0124577	0.531221	0.00581501	0.00700816	0.409006	-0.00966013	0.0100466	0.339011
cg12258042	0.0008902	0.00483232	0.854281	-2.72052e-05	0.00271846	0.992039	0.000564394	0.00389706	0.885191
cg12258093	0.00264158	0.00534899	0.622688	-0.00479576	0.00300912	0.114705	-0.00460763	0.00431373	0.288485
cg12258161	0.00438663	0.00443682	0.325622	0.000864638	0.00249597	0.729888	-0.00242945	0.00357811	0.498998
cg12258176	-0.00548905	0.00330391	0.100321	0.00295106	0.00185864	0.116055	0.00408352	0.00266446	0.129092
cg12258179	-0.00424414	0.0304954	0.889643	-0.0152622	0.0171554	0.376168	0.00157377	0.0245933	0.949127
cg12258228	-0.0176374	0.0221341	0.427761	0.0231119	0.0124517	0.0669003	0.0186648	0.0178502	0.298695
cg12258307	0.000978099	0.00693402	0.888158	-0.00334871	0.00390079	0.393048	-2.02643e-05	0.00559199	0.997117
cg12258344	0.00922144	0.0149981	0.540301	-0.00599722	0.00843728	0.479154	-0.0073959	0.0120953	0.542521
cg12258368	-0.00362687	0.0114697	0.752615	-0.00442449	0.00645234	0.494757	-0.00203286	0.00924979	0.826574
cg12258386	-0.0356747	0.0422521	0.400855	-0.0314172	0.0237692	0.189795	0.00562947	0.0340745	0.869171
cg12258398	0.0236624	0.00928961	0.0126598	-0.00934382	0.00522594	0.0773447	-0.0253079	0.00749168	0.00110314
cg12258454	0.0049052	0.0118101	0.678941	-0.00716588	0.00664389	0.283832	-0.00896906	0.00952438	0.349018
cg12258471	-0.00528282	0.00777286	0.498573	0.000714804	0.00437268	0.870536	-0.00031477	0.00626848	0.960069
cg12258492	-0.033167	0.0310862	0.289021	0.00196541	0.0174878	0.910781	0.0299913	0.0250697	0.234899
cg12258607	-0.0560036	0.0258997	0.0334026	0.0253156	0.0145701	0.08592	0.0462266	0.020887	0.0295648
cg12258657	0.0210799	0.0129961	0.108504	-0.0043947	0.00731106	0.549371	-0.00906219	0.0104808	0.389666
cg12258670	-0.00565262	0.00623094	0.366873	0.00482423	0.00350526	0.172349	0.0067813	0.00502499	0.180755
cg12258716	-0.00250835	0.00976408	0.79788	0.00510548	0.00549286	0.355275	-0.00156403	0.00787432	0.843031
cg12258746	-0.0282215	0.0229244	0.221693	0.0173634	0.0128963	0.181757	0.0332778	0.0184875	0.0754063
cg12258752	-0.00262159	0.0147011	0.858891	-0.00340438	0.00827021	0.681637	-0.00465004	0.0118558	0.69588
cg12258763	-0.0017274	0.00981509	0.860717	0.00655054	0.00552156	0.238787	0.000776156	0.00791545	0.922119
cg12258785	0.00627191	0.0237608	0.79245	-0.0115325	0.0133669	0.390691	-0.0160608	0.0191621	0.404296
cg12258811	-0.0115065	0.00497481	0.0231418	0.00858961	0.00279862	0.00288015	0.00634232	0.00401197	0.117627
cg12258824	0.0222629	0.0241691	0.359589	-0.0239563	0.0135965	0.0816744	-0.00682336	0.0194913	0.727151
cg12258847	-0.0016263	0.0147818	0.912653	0.000814613	0.00831564	0.922193	-0.00461643	0.0119209	0.699536
cg12258864	0.00160325	0.0030674	0.602561	0.0015202	0.00172559	0.380816	0.000928127	0.00247373	0.708452
cg12258871	0.00288558	0.00226525	0.20619	-0.000719946	0.00127433	0.57359	-0.000950658	0.00182683	0.604146
cg12258908	0.00577827	0.00991015	0.561393	-0.000164733	0.00557503	0.976497	-0.00240241	0.00799212	0.764455
cg12258919	-0.013183	0.0116035	0.259098	0.0118903	0.00652762	0.0720423	0.00521565	0.0093577	0.578743
cg12258998	7.97092e-05	0.003424	0.981482	0.000907047	0.0019262	0.638918	-0.000647637	0.00276131	0.81513
cg12259002	-0.00144112	0.016267	0.929615	-0.0167706	0.00915114	0.0703605	-0.00193764	0.0131187	0.882928
cg12259011	-0.0388037	0.0193163	0.0477262	0.0200865	0.0108666	0.0680116	0.0252747	0.0155778	0.108403
cg12259024	0.00574077	0.00694781	0.410964	-0.00323828	0.00390855	0.409701	-0.00485998	0.00560311	0.388181
cg12259070	0.00862516	0.00780392	0.272176	-0.00761621	0.00439015	0.0863941	-0.00398774	0.00629353	0.528027
cg12259140	0.00386995	0.00688576	0.57558	-0.00198121	0.00387364	0.610355	-0.00371679	0.00555307	0.505104
cg12259187	-0.00276076	0.0189129	0.884288	0.010571	0.0106396	0.32326	-0.00557417	0.0152524	0.715675
cg12259191	-0.0220188	0.0155118	0.159413	0.00439836	0.00872626	0.615539	0.0120264	0.0125096	0.339091
cg12259256	0.00315905	0.00266063	0.238403	-0.00268947	0.00149676	0.0759091	-0.00123011	0.00214568	0.567957
cg12259261	0.0222186	0.0116986	0.0609223	-0.00312536	0.00658113	0.636078	-0.0233558	0.00943441	0.015286
cg12259297	0.0262676	0.0199604	0.191717	-0.0168869	0.0112289	0.136319	-0.0243072	0.0160972	0.134745
cg12259302	-0.00223692	0.00679858	0.742944	-0.00219957	0.0038246	0.566736	0.00488514	0.00548277	0.375445
cg12259379	-0.011465	0.0268751	0.670747	0.00991272	0.0151188	0.513817	-0.00713482	0.0216736	0.742819
cg12259482	-0.00852443	0.00877896	0.3343	0.00658556	0.00493867	0.185941	0.00472013	0.00707986	0.506771
cg12259507	-0.0243788	0.0182586	0.185378	0.00478482	0.0102715	0.642526	0.0135953	0.0147248	0.35847
cg12259522	0.00124779	0.00327597	0.704233	-0.000139072	0.00184292	0.940024	-0.000914479	0.00264193	0.730092
cg12259523	-0.00410176	0.0087512	0.640478	-0.0016967	0.00492306	0.731214	0.012447	0.00705747	0.081383
cg12259537	-0.00733348	0.00953066	0.443752	0.00806519	0.00536155	0.13622	-0.00203393	0.00768607	0.791938
cg12259593	0.00188975	0.00297132	0.526487	-0.000478751	0.00167154	0.775259	-0.0010642	0.00239624	0.65809
cg12259643	0.0177523	0.0119973	0.14265	-0.0122691	0.00674915	0.0726061	-0.0139048	0.00967528	0.154347
cg12259655	-0.00313621	0.0108422	0.773087	0.00631903	0.00609936	0.303134	0.00489189	0.00874376	0.577311
cg12259742	-0.010707	0.0149184	0.474908	0.0118051	0.00839247	0.163183	0.00568292	0.0120311	0.637885
cg12259746	0.0039821	0.00447992	0.376578	0.000327403	0.00252022	0.896944	-0.00415825	0.00361287	0.252978
cg12259792	-0.0206977	0.0140942	0.145653	0.0013455	0.0079288	0.865652	0.0189173	0.0113664	0.0997309
cg12259794	0.0125877	0.00725665	0.08643	-0.0052728	0.00408229	0.199987	-0.0115822	0.00585218	0.0510389
cg12259892	-0.218675	0.14376	0.131945	0.192841	0.0808735	0.0193286	0.109843	0.115937	0.346102
cg12259903	0.0040959	0.00828086	0.622142	0.0024399	0.00465847	0.601811	-0.00135235	0.00667816	0.840007
cg12259918	0.0010852	0.00336585	0.747931	-0.00233781	0.00189348	0.22036	0.00170529	0.00271441	0.531535
cg12259923	-0.00609722	0.00662418	0.359943	0.00200637	0.00372648	0.591702	0.00232327	0.00534212	0.66474
cg12259986	-0.00202454	0.00233038	0.387426	-0.000728199	0.00131097	0.580037	0.00287187	0.00187935	0.130197
cg12260109	-0.0212925	0.0147929	0.153718	0.0201002	0.00832188	0.0178636	0.0188201	0.0119299	0.118381
cg12260146	-0.0130088	0.010602	0.223205	0.0090909	0.00596422	0.131161	0.00979189	0.00855004	0.255322
cg12260241	-0.00321398	0.00672391	0.633882	-0.00525376	0.00378259	0.168482	0.00479631	0.00542255	0.378916
cg12260249	-8.67292e-06	0.00339907	0.99797	-1.29664e-05	0.00191217	0.994606	1.27259e-05	0.00274121	0.996307
cg12260277	0.00836937	0.0092214	0.366654	-0.00196366	0.00518757	0.705979	-0.00708364	0.00743667	0.34353
cg12260336	0.00926043	0.0205107	0.652785	-0.00216377	0.0115385	0.851695	0.00250225	0.016541	0.880117
cg12260337	-0.0106663	0.00777904	0.173933	0.00151787	0.00437616	0.729561	0.0105894	0.00627347	0.0950832
cg12260340	0.000839044	0.0122909	0.945735	-0.00528076	0.00691434	0.447137	0.00156156	0.00991208	0.875192
cg12260343	-0.00234663	0.00506309	0.644207	-0.000978048	0.00284828	0.732159	0.0028193	0.00408317	0.491781
cg12260356	-0.0157522	0.00837017	0.0632654	0.001634	0.00470871	0.729436	0.0134416	0.00675019	0.0496599
cg12260379	-0.000935388	0.0154406	0.951836	0.00120437	0.0086862	0.890052	-0.00453676	0.0124521	0.716512
cg12260386	0.00957399	0.0259416	0.713002	-0.0144687	0.0145937	0.324286	-0.00559041	0.0209208	0.789949
cg12260435	0.0109811	0.00986595	0.268832	-0.00332419	0.00555017	0.55081	-0.0100862	0.00795647	0.208375
cg12260519	-0.00800724	0.0132885	0.5484	0.00152962	0.00747555	0.838361	0.00137772	0.0107166	0.89801
cg12260545	0.00703388	0.0134421	0.602148	0.000131831	0.00756198	0.986132	-0.00517931	0.0108405	0.634038
cg12260640	0.0179267	0.0216537	0.410056	-0.00734556	0.0121815	0.548108	-0.0213757	0.0174628	0.224309
cg12260643	0.00225123	0.00423315	0.596245	-0.00115393	0.00238139	0.629235	-0.00145873	0.00341386	0.670244
cg12260690	-0.0154653	0.0080751	0.0588313	0.00657016	0.00454271	0.151769	0.0131031	0.00651223	0.0473786
cg12260745	0.0166422	0.0106183	0.12076	-0.00526891	0.00597344	0.380234	-0.0203706	0.00856325	0.0196071
cg12260798	-0.0103477	0.0147754	0.485632	0.012444	0.008312	0.138067	-0.00341806	0.0119157	0.774923
cg12260808	-0.00907877	0.00844641	0.285476	0.00201487	0.0047516	0.672607	0.0128834	0.00681167	0.0619813
cg12260811	0.000525048	0.00601281	0.930621	-0.000948796	0.00338256	0.779778	0.000325543	0.00484908	0.946632
cg12260832	0.0252375	0.0158627	0.115322	-0.014695	0.00892366	0.103303	-0.0144399	0.0127926	0.262168
cg12260840	-0.00713981	0.012242	0.561289	0.00334959	0.00688685	0.627954	0.00784943	0.00987268	0.42879
cg12260934	-0.0148363	0.00808386	0.0699585	-0.00365542	0.00454764	0.423751	0.0124521	0.00651929	0.0595006
cg12261052	-0.000363173	0.00285005	0.898903	-0.000893162	0.00160332	0.578943	0.00117942	0.00229844	0.609184
cg12261055	-0.028686	0.0158869	0.0745153	0.0174684	0.00893731	0.0539233	0.00632023	0.0128121	0.623072
cg12261095	-0.000138019	0.0161514	0.993202	-0.00620755	0.0090861	0.496343	0.0058026	0.0130254	0.657104
cg12261117	-0.00485324	0.00980133	0.621764	-0.000516515	0.00551381	0.925587	0.00403416	0.00790435	0.611114
cg12261142	0.0262704	0.0166537	0.118407	-0.0196172	0.00936869	0.0392466	-0.0107473	0.0134305	0.425818
cg12261170	0.00157035	0.0100109	0.875724	0.000813002	0.00563169	0.885556	0.00784834	0.00807334	0.333744
cg12261312	0.00754774	0.011263	0.504588	-0.00589625	0.0063361	0.354707	0.00536928	0.00908315	0.556005
cg12261319	0.0111517	0.00909851	0.22371	-0.0117522	0.00511844	0.0241344	0.00207614	0.00733756	0.777906
cg12261397	-0.00303835	0.0101439	0.76527	-0.00284457	0.00570651	0.619434	0.00890316	0.00818059	0.279527
cg12261421	0.00502382	0.00732716	0.494803	-0.00197634	0.00412195	0.632838	-0.00525486	0.00590904	0.376357
cg12261451	0.00215357	0.0179473	0.904771	-0.0139048	0.0100964	0.172067	-0.00869838	0.0144737	0.549455
cg12261506	-0.00521931	0.0140932	0.712048	-0.00321154	0.00792824	0.686439	-0.00803624	0.0113656	0.481458
cg12261582	-0.00574081	0.0100206	0.568225	-0.00362559	0.00563718	0.521854	0.00319483	0.00808121	0.693582
cg12261604	-0.000809383	0.00844579	0.923879	-0.00694465	0.00475125	0.147525	0.0069594	0.00681117	0.309793
cg12261705	0.0135981	0.00774056	0.0825656	0.000376368	0.00435452	0.931326	-0.00615332	0.00624244	0.327066
cg12261762	0.00193244	0.0381533	0.959724	-0.00494413	0.0214635	0.818372	0.000947494	0.030769	0.975506
cg12261786	0.0270266	0.0258333	0.298438	-0.0238868	0.0145327	0.103941	-0.0196146	0.0208335	0.349118
cg12261945	-0.00641261	0.0119553	0.593095	0.00693279	0.00672554	0.305552	0.00595967	0.00964143	0.538142
cg12262000	0.0628656	0.0363084	0.0870029	-0.0285249	0.0204256	0.166191	-0.0399264	0.0292812	0.176309
cg12262070	0.0188356	0.0146441	0.201858	-0.00867819	0.00823816	0.295137	-0.0174989	0.0118099	0.142112
cg12262159	-0.00191437	0.00919653	0.8356	0.00125004	0.00517358	0.809656	-0.00217968	0.00741661	0.769557
cg12262181	0.0278173	0.0271879	0.309139	-0.011945	0.0152947	0.436978	-0.0283106	0.0219258	0.200136
cg12262331	-0.00860833	0.0109468	0.433832	0.0122322	0.0061582	0.0502194	0.00471743	0.00882812	0.594485
cg12262372	0.0193046	0.0224663	0.39261	-0.0177035	0.0126386	0.164929	-0.0225349	0.0181181	0.217
cg12262378	0.0122781	0.034621	0.723735	-0.0314531	0.0194763	0.11003	-0.0120517	0.0279203	0.667092
cg12262395	-0.0434857	0.0121425	0.000568527	0.0192508	0.00683084	0.00600521	0.023561	0.00979238	0.0182937
cg12262409	0.00454262	0.023533	0.847395	0.0114108	0.0132387	0.391154	-0.00821571	0.0189784	0.666185
cg12262428	0.0191095	0.0105669	0.0740766	0.00628159	0.00594451	0.29364	-0.0122107	0.00852178	0.15556
cg12262460	-0.00606894	0.0192929	0.753861	-0.014635	0.0108534	0.181104	0.000901136	0.0155589	0.95395
cg12262507	-0.00793137	0.0105818	0.455608	0.00606869	0.00595288	0.31088	0.00407783	0.00853378	0.633986
cg12262542	0.00058425	0.00675017	0.93123	-0.00480145	0.00379736	0.209537	-0.00651945	0.00544372	0.234398
cg12262545	0.00982511	0.0114627	0.39378	-0.0126997	0.00644844	0.052162	-0.00835586	0.00924419	0.368601
cg12262564	-0.00640603	0.0044218	0.15109	0.00559465	0.00248752	0.0270924	0.000680455	0.003566	0.849124
cg12262617	-0.0190146	0.0895945	0.832437	0.0284813	0.0504021	0.573507	0.0332047	0.0722542	0.64701
cg12262650	-0.00108753	0.00220144	0.622574	-0.000860254	0.00123844	0.489183	1.70322e-05	0.00177537	0.992368
cg12262690	-0.0294559	0.0229666	0.203135	0.0126795	0.0129201	0.329192	0.0132426	0.0185216	0.476579
cg12262698	-0.00177532	0.0116271	0.879006	-0.00546566	0.00654092	0.405716	0.0077962	0.00937676	0.408056
cg12262749	0.00194234	0.0110967	0.861466	0.00950104	0.00624252	0.131724	-0.00193977	0.00894899	0.828916
cg12262781	-0.00957153	0.0162355	0.55706	0.00322313	0.00913339	0.725041	0.0056659	0.0130932	0.666303
cg12262815	0.0273664	0.021105	0.198251	-0.0193965	0.0118728	0.106023	-0.023801	0.0170203	0.165634
cg12262847	-0.00301775	0.00828547	0.716596	0.00397559	0.00466106	0.396091	0.000347124	0.00668188	0.95869
cg12263011	0.00117735	0.0134484	0.930444	0.0109356	0.00756552	0.152007	-0.00504403	0.0108456	0.643066
cg12263024	0.0255253	0.0170672	0.138469	0.0054291	0.00960132	0.573255	-0.0159704	0.013764	0.249175
cg12263124	0.00149161	0.00384353	0.698924	9.13834e-05	0.00216221	0.966387	-0.000373198	0.00309964	0.90445
cg12263130	-0.00125634	0.0138173	0.927766	-0.00289424	0.00777301	0.710563	0.00713613	0.011143	0.523627
cg12263200	-0.0706048	0.0533937	0.189601	-0.00583275	0.0300371	0.846494	0.00228336	0.0430598	0.957834
cg12263219	0.00390143	0.00261051	0.138747	-0.00205742	0.00146856	0.164862	-0.00265456	0.00210527	0.210791
cg12263318	0.0124191	0.0152354	0.417267	0.00444102	0.00857082	0.605695	-0.0123468	0.0122867	0.317804
cg12263354	0.00347586	0.0106091	0.743997	0.000104163	0.00596823	0.986116	-0.00845559	0.00855579	0.325816
cg12263367	0.0179071	0.00773339	0.0229918	0.000688996	0.00435048	0.874539	-0.0165854	0.00623665	0.00935549
cg12263377	-0.0119215	0.0131833	0.368397	0.0112905	0.00741636	0.131628	0.00907832	0.0106318	0.395567
cg12263409	-0.00652346	0.0130424	0.618246	0.0010829	0.00733712	0.883014	-0.0044971	0.0105182	0.670056
cg12263426	-0.00375744	0.00347698	0.282905	0.00161346	0.00195601	0.411752	0.00338026	0.00280404	0.231357
cg12263431	-0.0228603	0.0142179	0.111577	0.0100368	0.00799842	0.212974	0.0236613	0.0114662	0.0421084
cg12263450	-0.00781947	0.00418828	0.0653502	0.00206976	0.00235615	0.382175	0.00584453	0.00337767	0.0871975
cg12263469	0.00660819	0.0108752	0.545047	-0.00309748	0.00611792	0.61396	-0.00320974	0.00877038	0.715293
cg12263485	-0.00279231	0.00274273	0.311531	0.000994473	0.00154294	0.520967	0.00188504	0.00221189	0.396481
cg12263535	0.00622718	0.0122958	0.613853	-0.0173507	0.00691708	0.0140282	0.00157237	0.00991602	0.874385
cg12263540	-0.0232979	0.0266346	0.38419	0.00673707	0.0149835	0.65412	0.0274345	0.0214797	0.204999
cg12263551	-0.00608688	0.00253223	0.0184013	-0.000128763	0.00142453	0.92819	0.00522449	0.00204214	0.0122896
cg12263602	0.000157546	0.00244828	0.948843	-0.00128621	0.0013773	0.35302	0.000386497	0.00197443	0.845273
cg12263655	-0.00378442	0.0119051	0.751354	0.00457865	0.00669732	0.496053	0.00469474	0.00960097	0.626111
cg12263679	-0.0119004	0.00932795	0.205509	-0.00326576	0.00524751	0.535381	0.0105204	0.0075226	0.165597
cg12263716	0.00468304	0.0077033	0.544857	-0.00517741	0.00433355	0.235517	-0.0100167	0.00621239	0.110587
cg12263788	-0.00680076	0.00984582	0.49162	0.00526818	0.00553885	0.344234	0.00871488	0.00794024	0.275496
cg12263794	-0.0126881	0.0141249	0.371574	0.00496125	0.00794606	0.534059	0.0043383	0.0113911	0.704265
cg12263828	0.00065289	0.0114077	0.954495	-0.00664689	0.00641751	0.30326	-0.00460286	0.00919985	0.618143
cg12263857	0.000421674	0.00753254	0.955489	-0.00393878	0.00423749	0.355257	0.00293701	0.00607467	0.629995
cg12263872	0.00522347	0.00479496	0.279071	-0.00433413	0.00269744	0.111817	0.000964449	0.00386693	0.803646
cg12263990	0.000998733	0.00583798	0.864571	-0.0045984	0.0032842	0.165106	-0.000978538	0.00470808	0.835849
cg12264032	0.00199178	0.00767857	0.795958	-0.00379779	0.00431964	0.381777	-0.00374945	0.00619244	0.546468
cg12264049	-0.00150343	0.00247906	0.545831	-0.000484753	0.00139461	0.729008	0.001778	0.00199925	0.376336
cg12264060	0.00151915	0.0141069	0.914496	-0.0118518	0.00793593	0.139026	0.00237844	0.0113766	0.834898
cg12264321	0.0166982	0.0266869	0.533183	-0.0147146	0.0150129	0.329805	-0.00370842	0.0215219	0.863604
cg12264322	0.029408	0.0297832	0.326248	-0.0369171	0.0167548	0.0302729	-0.0199915	0.0240189	0.407558
cg12264360	0.00515696	0.00745476	0.490969	-0.00555995	0.00419373	0.188466	-0.003843	0.00601195	0.524394
cg12264385	0.00460208	0.00736062	0.533496	0.00332554	0.00414078	0.424145	-0.000703702	0.00593603	0.905914
cg12264462	-0.00724637	0.0171026	0.672855	0.0176518	0.00962119	0.0700512	0.00233423	0.0137925	0.866011
cg12264489	0.0102035	0.00901739	0.261014	-0.00946312	0.0050728	0.0655666	-0.00953629	0.00727214	0.193272
cg12264511	-0.0137595	0.0115195	0.235622	0.00792943	0.00648037	0.224481	0.0167827	0.00928997	0.0743736
cg12264517	0.00230745	0.00495546	0.642665	0.00235448	0.00278773	0.400713	-0.00289566	0.00399637	0.470704
cg12264551	0.00156807	0.00223105	0.484076	0.00101852	0.00125509	0.419338	-0.00164039	0.00179925	0.364499
cg12264579	-0.00136151	0.00533078	0.799027	0.000841428	0.00299887	0.779713	-0.000673773	0.00429905	0.875832
cg12264626	-0.0255163	0.0133248	0.0588619	0.00427304	0.00749596	0.570151	0.0108296	0.0107459	0.316416
cg12264709	-0.0012188	0.00261177	0.641941	0.000827206	0.00146927	0.574915	0.00180735	0.00210629	0.393263
cg12264723	0.0017464	0.018523	0.925107	-0.00366951	0.0104203	0.725597	0.00629089	0.014938	0.674722
cg12264764	0.0112169	0.0176542	0.526894	-0.0118517	0.00993148	0.236055	0.00354399	0.0142373	0.804021
cg12264934	0.00542331	0.00982726	0.58249	-0.00513355	0.0055284	0.355737	-0.00207194	0.00792527	0.79439
cg12264949	0.00431197	0.00447457	0.337949	0.00214444	0.0025172	0.396656	-0.00218497	0.00360855	0.54646
cg12265130	0.00261128	0.00542582	0.631561	0.00118926	0.00305234	0.697791	0.000457975	0.00437569	0.916889
cg12265163	0.0121197	0.0134101	0.368672	-0.0018191	0.00754398	0.810033	-0.0134721	0.0108147	0.216288
cg12265369	-0.0108484	0.00637686	0.0925574	-1.7197e-05	0.00358735	0.996186	0.00847324	0.00514266	0.103119
cg12265371	0.0148251	0.0114635	0.199431	-0.0101504	0.00644889	0.119207	-0.0152893	0.00924483	0.101853
cg12265439	0.00811088	0.0110216	0.463811	-0.00277362	0.00620027	0.655769	-0.00257574	0.00888842	0.772686
cg12265604	0.00212904	0.00666823	0.750297	-0.000151184	0.00375126	0.967947	-0.00215157	0.00537764	0.69009
cg12265609	-0.00569824	0.00761288	0.456225	0.00115459	0.00428269	0.788126	0.00502267	0.00613947	0.41559
cg12265623	0.00138534	0.00460703	0.764377	0.0011374	0.00259172	0.661877	-0.00278783	0.00371537	0.455116
cg12265757	-0.0441443	0.0226442	0.0545363	0.0211287	0.0127387	0.100877	0.0299366	0.0182616	0.104843
cg12265810	-0.0239224	0.0139267	0.0894852	0.00996218	0.00783456	0.206994	0.00703768	0.0112313	0.532591
cg12265829	-0.0013494	0.00375734	0.720384	0.00260583	0.00211372	0.221043	0.000996796	0.00303014	0.742995
cg12265865	-0.00337775	0.0126563	0.790205	0.0011395	0.00711988	0.873226	0.00255954	0.0102067	0.802597
cg12265878	-0.0135078	0.0263679	0.609782	0.00123384	0.0148335	0.933904	0.00741389	0.0212646	0.728215
cg12265892	-0.00367005	0.0334902	0.912996	-0.0156594	0.0188402	0.408207	0.00381198	0.0270084	0.888093
cg12265908	0.0228739	0.023878	0.340807	-0.026171	0.0134328	0.0546796	-0.0106519	0.0192566	0.581608
cg12265916	-0.0157633	0.0127264	0.218892	0.0191787	0.00715933	0.00886849	0.0107459	0.0102633	0.298056
cg12265929	0.012684	0.0203161	0.534084	-0.0119107	0.011429	0.300298	-0.0233771	0.0163841	0.157296
cg12265950	-0.00364173	0.00989807	0.713845	0.00102194	0.00556824	0.85482	0.00670591	0.00798238	0.403215
cg12265959	0.0192437	0.019733	0.332227	-0.0130569	0.011101	0.2428	0.000812706	0.0159138	0.95939
cg12266022	-0.0195789	0.0185869	0.295155	-0.00456047	0.0104562	0.663834	0.00602316	0.0149895	0.688822
cg12266024	-0.00204731	0.00308684	0.508974	0.00148535	0.00173653	0.39476	0.00129478	0.00248941	0.604335
cg12266049	-0.00765258	0.0250072	0.760341	-0.0011814	0.014068	0.933272	-0.000821408	0.0201672	0.967607
cg12266132	-0.0053412	0.0154463	0.730354	-0.00247355	0.00868946	0.776596	-0.00587245	0.0124568	0.638545
cg12266151	0.00387287	0.00563502	0.493774	-0.00201108	0.00317003	0.52752	-0.00208938	0.00454441	0.646856
cg12266167	0.0230764	0.0097341	0.0200173	-0.0119255	0.00547599	0.032193	-0.00614687	0.00785013	0.435787
cg12266287	-0.00156805	0.00297285	0.59925	-0.00114636	0.0016724	0.494919	0.00216169	0.00239748	0.36979
cg12266442	0.00728748	0.0239169	0.761339	-0.0210297	0.0134546	0.121767	-0.0145335	0.019288	0.453232
cg12266546	0.00519597	0.014977	0.729501	-0.0147326	0.00842542	0.0839729	-0.0035645	0.0120783	0.768625
cg12266551	-0.00126909	0.00321132	0.693691	0.00509691	0.00180655	0.0059521	0.000427871	0.00258979	0.869168
cg12266591	0.0249036	0.0113036	0.0302889	-0.00525483	0.00635893	0.410908	-0.0228335	0.00911587	0.0141608
cg12266618	0.00863017	0.00836201	0.304967	-0.00528486	0.00470411	0.264408	-0.00580394	0.0067436	0.391848
cg12266647	0.0162885	0.00692058	0.0208983	-0.0035942	0.00389322	0.358519	-0.0096599	0.00558115	0.0871146
cg12266722	0.00213001	0.0164971	0.897573	0.00992908	0.00928058	0.287703	0.00105973	0.0133042	0.9367
cg12266737	0.013441	0.00885589	0.132789	-0.00531031	0.00498195	0.289483	-0.0113866	0.0071419	0.114572
cg12266777	-0.000672712	0.00936687	0.942915	-0.00493718	0.00526941	0.351438	0.00724069	0.00755398	0.340516
cg12266792	-0.000287709	0.0184306	0.987582	-0.00858002	0.0103683	0.410255	0.0108665	0.0148635	0.466735
cg12266824	0.000590845	0.0115749	0.959409	0.00277029	0.00651157	0.67159	0.0100757	0.00933469	0.283472
cg12266861	0.012412	0.007966	0.122921	-0.0069884	0.00448134	0.122607	-0.010164	0.00642424	0.117335
cg12266953	0.00083163	0.00398335	0.835122	-0.000638721	0.00224087	0.776312	0.000141074	0.00321241	0.965075
cg12267000	-0.000171393	0.00330746	0.958794	-0.00219495	0.00186064	0.24142	0.00305878	0.00266733	0.2547
cg12267016	-0.00401254	0.0105059	0.703466	0.000617333	0.0059102	0.917057	-0.00125996	0.0084726	0.882135
cg12267021	0.000512565	0.00417758	0.902639	0.000534729	0.00235013	0.820557	0.00120714	0.00336904	0.721004
cg12267069	0.037768	0.0303748	0.21714	-0.0109408	0.0170876	0.523716	-0.0314241	0.024496	0.203041
cg12267107	0.0351672	0.0399596	0.381303	-0.0383551	0.0224796	0.0916185	-0.0340713	0.0322257	0.293383
cg12267125	0.011843	0.010434	0.259552	-0.00650315	0.00586975	0.271026	-0.00685765	0.0084146	0.417367
cg12267150	-0.0154138	0.0257398	0.550878	0.0109741	0.0144801	0.450623	0.00977195	0.020758	0.639021
cg12267155	0.00742675	0.00888642	0.405644	-0.000838535	0.00499913	0.867189	-0.00391238	0.00716652	0.586547
cg12267166	0.00172267	0.00945757	0.855901	0.000828618	0.00532043	0.876605	-0.014642	0.00762713	0.0582471
cg12267173	-0.0030359	0.00927386	0.7442	-0.0048838	0.00521708	0.351865	-0.00241834	0.00747897	0.747223
cg12267218	-4.37471e-05	0.011344	0.996932	-0.00829595	0.00638167	0.197127	0.00255549	0.00914847	0.780666
cg12267222	0.00484592	0.0050688	0.341769	0.00432112	0.00285149	0.133384	-0.00669002	0.00408777	0.105413
cg12267236	0.0141161	0.0194804	0.470667	-0.0145852	0.0109588	0.186777	-0.00991485	0.0157101	0.52966
cg12267283	-0.00118731	0.0130059	0.927477	-0.000440254	0.00731656	0.95216	-0.00678895	0.0104887	0.519205
cg12267291	0.00455202	0.00452612	0.317404	0.000394276	0.0025462	0.877308	-0.00623442	0.00365012	0.0912859
cg12267367	-0.000562283	0.00198869	0.778063	0.000413726	0.00111875	0.712444	0.00140431	0.00160379	0.383704
cg12267407	-0.00278642	0.00258581	0.284269	0.00106261	0.00145467	0.467104	0.00181015	0.00208534	0.38782
cg12267448	0.00219551	0.0168053	0.896366	0.00823382	0.00945395	0.38624	0.00373868	0.0135528	0.783324
cg12267497	0.0114083	0.0106417	0.286738	-0.00960799	0.0059866	0.112221	-0.00755057	0.00858211	0.381446
cg12267557	0.027387	0.0312093	0.382673	-0.0200926	0.017557	0.255662	-0.00621341	0.0251689	0.805606
cg12267558	0.000796677	0.0115374	0.945111	0.00660795	0.00649046	0.311519	-0.00655528	0.00930443	0.483027
cg12267637	0.0038447	0.00873337	0.660887	-0.00493688	0.00491303	0.317819	-0.00321944	0.00704309	0.648761
cg12267674	-0.0168256	0.0212066	0.429747	0.0183236	0.0119299	0.128269	0.00787948	0.0171022	0.64617
cg12267702	-0.00205399	0.0114173	0.857658	-0.000260934	0.0064229	0.96769	0.00529709	0.00920757	0.56661
cg12267732	-0.024052	0.0174857	0.172584	-0.00749893	0.00983673	0.447968	0.00791136	0.0141015	0.576253
cg12267750	0.0062952	0.0170948	0.7136	0.00525172	0.00961679	0.586428	-0.00221403	0.0137862	0.872792
cg12267786	0.00516786	0.00530423	0.332677	-0.00215509	0.00298394	0.472135	-0.00693147	0.00427764	0.108851
cg12267800	0.0131035	0.0194667	0.502694	-0.00347244	0.0109512	0.751957	-0.00647793	0.0156991	0.680916
cg12267883	-0.00368784	0.005137	0.474789	0.00433179	0.00288986	0.137589	0.00603538	0.00414277	0.148843
cg12267933	0.0281874	0.0146181	0.0571616	-0.00805493	0.00822352	0.330113	-0.0150738	0.0117889	0.204502
cg12267948	0.002714	0.00298021	0.365043	-0.00121711	0.00167654	0.469854	-0.00308466	0.00240341	0.202823
cg12268069	0.00258099	0.00623517	0.67996	0.000175739	0.00350764	0.960159	-0.00467122	0.0050284	0.355536
cg12268075	0.00989268	0.0118345	0.405546	-0.0027417	0.00665761	0.681513	0.00199858	0.00954405	0.834632
cg12268101	0.0112668	0.027921	0.687576	-0.00980134	0.0157072	0.534296	-0.0158219	0.0225171	0.484187
cg12268102	0.0043117	0.0169431	0.799738	-0.00495492	0.00953146	0.60452	-0.000356211	0.0136639	0.979263
cg12268106	-0.00231115	0.00437455	0.598656	-0.000393261	0.00246094	0.873417	-0.00124198	0.00352789	0.725674
cg12268119	0.0144378	0.0112942	0.204612	-0.00227644	0.00635365	0.721015	-0.0148596	0.00910831	0.106499
cg12268123	0.0288546	0.0155607	0.0671597	-0.000727836	0.00875378	0.933931	-0.0285847	0.012549	0.0252455
cg12268142	0.0242097	0.0230313	0.296163	-0.00420901	0.0129564	0.746086	-0.0348384	0.0185738	0.0641324
cg12268236	0.000733715	0.00379969	0.847342	-0.00326235	0.00213754	0.130669	0.000358278	0.00306428	0.907199
cg12268263	-0.00233691	0.00452182	0.606633	-0.000968976	0.00254378	0.704214	0.00456082	0.00364665	0.214481
cg12268280	-0.00964705	0.00838309	0.253052	0.0040925	0.00471598	0.38795	-0.000219729	0.00676061	0.974148
cg12268285	0.00762617	0.00843606	0.368552	-0.00658835	0.00474577	0.168686	-0.00292895	0.00680332	0.667908
cg12268344	0.0104216	0.00804236	0.198541	-9.33631e-05	0.00452429	0.983584	-0.00750503	0.00648582	0.250455
cg12268400	0.0111236	0.0206945	0.592317	-0.00514742	0.0116419	0.659505	-0.0219471	0.0166892	0.192031
cg12268409	0.0115717	0.0220436	0.600986	0.00552948	0.0124008	0.656805	-0.000747093	0.0177772	0.966577
cg12268410	0.00146578	0.00335975	0.663743	-0.0015038	0.00189005	0.428458	-0.00164352	0.0027095	0.545747
cg12268453	0.0463853	0.0198287	0.0216655	-0.0126187	0.0111548	0.261137	-0.03491	0.015991	0.0317851
cg12268519	0.0117215	0.0164616	0.478385	-0.00583077	0.00926062	0.530625	-0.0082113	0.0132756	0.537883
cg12268556	0.00828886	0.00841686	0.327521	-0.00480012	0.00473497	0.313575	-0.0116619	0.00678784	0.089428
cg12268562	-0.0164181	0.0163219	0.317323	0.00972073	0.00918203	0.29275	0.0119487	0.0131629	0.366576
cg12268565	-0.0385102	0.0335024	0.253584	0.00240525	0.018847	0.898751	0.0263768	0.0270182	0.331707
cg12268589	-0.00102832	0.0235255	0.965237	-0.00676652	0.0132345	0.610481	0.0141175	0.0189723	0.458862
cg12268623	6.09673e-07	0.00384348	0.999874	0.000873492	0.00216218	0.687237	-0.00159185	0.0030996	0.608889
cg12268637	-0.0182076	0.0112945	0.110653	0.0165885	0.0063538	0.0106756	0.0161233	0.00910852	0.0802908
cg12268639	0.00532427	0.0103759	0.609187	0.0019629	0.00583705	0.737487	-0.00872492	0.00836773	0.30005
cg12268888	0.00166602	0.00363942	0.648285	0.000646891	0.00204739	0.752808	-0.0019753	0.00293504	0.50277
cg12268958	0.00900971	0.00339463	0.00949025	-0.000498261	0.00190967	0.79479	-0.00725624	0.00273762	0.00958262
cg12268965	0.00145343	0.0020737	0.485288	-0.000817417	0.00116658	0.485406	-0.00170019	0.00167235	0.312208
cg12268991	-0.000707211	0.00498181	0.887449	0.000384522	0.00280256	0.891194	0.00102476	0.00401762	0.799288
cg12268992	0.0110669	0.0107209	0.304871	-0.000134847	0.00603113	0.982214	-0.00690016	0.00864595	0.427048
cg12269002	0.00470878	0.00872913	0.590998	-0.00095451	0.00491064	0.846346	0.000890131	0.00703967	0.899678
cg12269111	0.000952221	0.00896755	0.915686	0.000812918	0.00504476	0.872365	0.00174932	0.00723195	0.80945
cg12269116	-0.00290455	0.00304497	0.342847	-0.00159957	0.00171297	0.353054	-0.000293932	0.00245564	0.905006
cg12269130	0.0157897	0.0311682	0.613749	0.00818258	0.0175339	0.641929	-0.0205073	0.0251358	0.416862
cg12269138	-0.0101398	0.0155125	0.515098	-0.00635386	0.00872669	0.468556	-0.00932594	0.0125102	0.458046
cg12269161	0.00171396	0.0451075	0.969779	-0.00412532	0.0253756	0.871242	0.00827474	0.0363773	0.820604
cg12269292	-0.00698074	0.008043	0.387878	-0.00269625	0.00452465	0.552824	0.00371771	0.00648634	0.568049
cg12269306	-0.00121029	0.0143117	0.932805	0.00936424	0.00805119	0.248049	0.000675784	0.0115418	0.953447
cg12269320	0.00808261	0.0158008	0.610305	4.47184e-05	0.00888887	0.995998	-0.00679766	0.0127427	0.59511
cg12269343	0.00226955	0.00288649	0.433898	-0.00263989	0.00162382	0.107709	-0.00109509	0.00232783	0.639251
cg12269355	-0.00107456	0.00301701	0.722597	0.000328485	0.00169724	0.846998	0.000414828	0.00243309	0.865027
cg12269374	-0.0085008	0.0177313	0.632869	0.0153798	0.0099749	0.126826	0.00469706	0.0142996	0.74336
cg12269394	-0.00194154	0.0104326	0.852808	0.000755232	0.00586896	0.897913	0.000922863	0.00841348	0.912915
cg12269436	0.00673798	0.0153262	0.661314	-0.0134253	0.00862185	0.123157	-0.00699033	0.0123599	0.573179
cg12269473	0.00366095	0.00684092	0.593941	-0.00248347	0.00384842	0.520456	-0.00701252	0.00551691	0.207163
cg12269498	0.00480139	0.00738754	0.51749	-0.00140416	0.00415592	0.736294	-0.00086562	0.00595774	0.884823
cg12269535	-0.00244188	0.00596157	0.683127	-0.00149313	0.00335373	0.657296	0.00414469	0.00480775	0.391067
cg12269544	-0.0152577	0.0116158	0.192538	-0.00258078	0.00653454	0.693874	0.016315	0.00936763	0.0851895
cg12269568	-0.0103914	0.00932787	0.268411	0.000484082	0.00524747	0.926716	-0.00284278	0.00752253	0.706445
cg12269572	-0.00188062	0.0065482	0.774661	-0.000181356	0.00368374	0.96085	0.00192932	0.00528084	0.715763
cg12269677	-0.00133187	0.010508	0.899439	0.000905198	0.00591134	0.878659	-0.0025415	0.00847423	0.764979
cg12269708	-0.00587426	0.00760159	0.441803	0.000730993	0.00427633	0.864678	0.00301975	0.00613036	0.623573
cg12269782	-0.00200508	0.0114111	0.860938	0.00511945	0.00641943	0.427387	0.00605359	0.00920261	0.512436
cg12269858	0.00665534	0.0100849	0.511083	0.000232876	0.00567335	0.967354	-0.00633556	0.00813306	0.43815
cg12269884	0.00711084	0.00974549	0.467607	0.00263614	0.0054824	0.631868	-0.0134712	0.00785932	0.0901668
cg12269905	0.0142202	0.0284373	0.618328	-0.0117006	0.0159976	0.46655	-0.000140945	0.0229335	0.995111
cg12269934	-8.41253e-05	0.00789084	0.991519	-0.00485739	0.00443905	0.276941	0.00717249	0.00636362	0.262869
cg12269954	-0.0142943	0.0337073	0.672584	0.0195234	0.0189623	0.306124	0.0217335	0.0271835	0.426222
cg12269972	-0.00577035	0.0203834	0.777796	0.0069777	0.0114669	0.544472	-0.00467033	0.0164384	0.777016
cg12270000	-0.0127655	0.0136107	0.350954	0.0175249	0.00765682	0.0245713	0.00730695	0.0109765	0.50741
cg12270059	0.00941898	0.0102592	0.361163	0.00191158	0.00577139	0.741296	-0.010194	0.0082736	0.221305
cg12270119	0.00749739	0.00722581	0.302406	0.0013584	0.00406494	0.73907	-0.00585546	0.00582731	0.31783
cg12270129	-0.00346116	0.00461459	0.455298	-0.00102769	0.00259598	0.693186	0.00305731	0.00372147	0.413642
cg12270140	-0.0103594	0.00735414	0.162588	-0.000836621	0.00413713	0.840226	0.00566744	0.0059308	0.341987
cg12270179	0.0173118	0.0172892	0.319521	-0.00822255	0.00972619	0.40026	-0.0147024	0.013943	0.294658
cg12270180	0.0574335	0.0202142	0.00562367	-0.0180402	0.0113717	0.116358	-0.044553	0.0163019	0.00763375
cg12270214	-0.0049289	0.0026963	0.0710541	0.000748124	0.00151682	0.623131	0.00479944	0.00217445	0.0299953
cg12270260	0.0129559	0.0125973	0.306647	-0.00196595	0.00708671	0.782136	-0.0101896	0.0101592	0.318708
cg12270275	0.00621181	0.0091646	0.499737	-0.00380182	0.00515562	0.462901	-0.011881	0.00739086	0.111648
cg12270308	0.00162838	0.00694464	0.815176	-0.00110687	0.00390676	0.777618	-0.000439519	0.00560056	0.937632
cg12270320	-0.000212392	0.00847282	0.98006	-0.00390448	0.00476645	0.414987	0.00770801	0.00683297	0.262468
cg12270357	0.0104934	0.0110573	0.345308	-0.00162102	0.00622036	0.795032	-0.00428234	0.00891723	0.632296
cg12270368	-0.0207285	0.0112666	0.0692861	0.0028066	0.00633812	0.659026	0.00945046	0.00908605	0.30124
cg12270421	0.0220164	0.0195867	0.264157	-0.00549273	0.0110186	0.619423	-0.02381	0.0157958	0.135425
cg12270449	-0.00186617	0.00800799	0.816292	-0.00679945	0.00450496	0.134924	0.00360415	0.00645811	0.578256
cg12270480	-0.0209451	0.00982467	0.0359025	0.00389868	0.00552695	0.482493	0.00620568	0.00792318	0.435668
cg12270520	-0.00203683	0.00245581	0.409205	0.000974528	0.00138153	0.482493	0.000617657	0.0019805	0.755904
cg12270595	-0.0119271	0.009284	0.20239	0.00443132	0.00522279	0.398565	0.00928066	0.00748715	0.218555
cg12270633	0.00940312	0.0155297	0.546465	0.00490875	0.00873636	0.575679	-0.0147654	0.012524	0.241701
cg12270707	-0.0318396	0.0168829	0.0627235	0.00713474	0.00949763	0.4546	0.0202911	0.0136154	0.139846
cg12270717	-0.00750438	0.0122499	0.54177	0.0198659	0.00689125	0.00499111	-0.00618353	0.00987899	0.53304
cg12270738	-0.00302405	0.00467637	0.519591	0.00226309	0.00263073	0.392071	0.000695983	0.00377129	0.854023
cg12270741	0.0165132	0.0116014	0.158285	0.00186518	0.00652644	0.775735	-0.0139426	0.00935601	0.139865
cg12270813	0.00475994	0.0155266	0.759924	-0.00157462	0.00873464	0.857367	-0.00726831	0.0125216	0.563138
cg12270822	0.00101402	0.00488511	0.836059	0.00465676	0.00274816	0.093831	-0.00114693	0.00393964	0.771664
cg12270947	-0.053455	0.0288648	0.0675111	0.0225542	0.0162381	0.168472	0.0425297	0.0232783	0.0712074
cg12271022	-0.00233417	0.00817521	0.775941	0.0066752	0.00459903	0.150339	0.00340986	0.00659296	0.606362
cg12271047	-0.00561841	0.0114577	0.625143	-0.000452044	0.00644564	0.944254	0.00885674	0.00924018	0.340528
cg12271079	0.00783546	0.0123948	0.528982	0.00444992	0.00697281	0.525071	0.000998496	0.0099959	0.920666
cg12271082	-0.00698194	0.0147342	0.636815	-0.00234022	0.00828885	0.778374	0.00368445	0.0118825	0.757264
cg12271177	0.000151298	0.00783522	0.984639	-0.00338163	0.00440776	0.445089	-0.000231062	0.00631877	0.970916
cg12271199	0.00173401	0.0045305	0.702868	-0.00181463	0.00254867	0.47842	-0.00242423	0.00365366	0.508801
cg12271210	-0.00931189	0.0186257	0.618402	-0.00511798	0.010478	0.626489	0.0165454	0.0150208	0.273789
cg12271317	0.0054314	0.00913189	0.553575	-0.00865546	0.00513721	0.0956851	0.00117611	0.00736448	0.873496
cg12271332	-0.00790416	0.00434427	0.0723645	-0.000263608	0.0024439	0.914358	0.00480016	0.00350347	0.174259
cg12271415	-0.0421924	0.0190018	0.0290494	0.00140158	0.0106896	0.895994	0.0408597	0.0153242	0.00917751
cg12271419	-0.0327214	0.0134999	0.0174782	0.00498971	0.00759445	0.512943	0.014557	0.0108871	0.18476
cg12271433	-0.00945276	0.017657	0.593804	-0.00545459	0.00993311	0.584355	0.00142969	0.0142397	0.920261
cg12271457	0.0106057	0.00828394	0.203933	0.00377701	0.0046602	0.419926	-0.00889277	0.00668065	0.186708
cg12271463	0.0145989	0.013732	0.290731	-0.0116132	0.00772503	0.136461	-0.00566087	0.0110742	0.610554
cg12271487	0.0318417	0.028198	0.261983	-0.00548609	0.015863	0.730316	-0.0320361	0.0227405	0.162552
cg12271523	0.0297877	0.0204025	0.147975	-0.0172991	0.0114776	0.135464	-0.0343765	0.0164537	0.039672
cg12271549	0.0135099	0.00832067	0.108152	-0.00282494	0.00468086	0.547777	-0.00471919	0.00671027	0.483804
cg12271581	0.000386153	0.00356101	0.913903	0.000831325	0.00200328	0.6792	0.00102048	0.00287181	0.723211
cg12271587	-0.0251317	0.0154922	0.108462	0.00236617	0.00871528	0.786667	0.0143928	0.0124938	0.252553
cg12271661	0.01328	0.0101237	0.193128	-0.0016371	0.00569516	0.774464	-0.0138287	0.00816433	0.0939662
cg12271668	0.0332199	0.0219347	0.13361	-0.00700939	0.0123395	0.571503	-0.0354649	0.0176894	0.0481593
cg12271671	1.51402e-05	0.0091511	0.998684	-0.00387805	0.00514802	0.453346	-0.00446839	0.00737997	0.546477
cg12271728	0.00575296	0.00653424	0.381107	0.00286176	0.00367589	0.438424	-0.00395194	0.00526959	0.455354
cg12271759	0.00423285	0.0222367	0.849485	0.00122754	0.0125094	0.922061	0.00380514	0.017933	0.832469
cg12271781	0.0040605	0.00284821	0.157636	-0.00249842	0.00160228	0.122644	-0.00153268	0.00229696	0.50641
cg12271797	-0.00301959	0.00944509	0.749981	-0.00558134	0.00531341	0.2965	0.0068223	0.00761706	0.372964
cg12271800	-0.0121158	0.0149344	0.419477	0.00576224	0.00840147	0.494668	0.00502547	0.012044	0.67754
cg12271856	0.00999963	0.0249789	0.689923	-0.0093739	0.0140521	0.506526	-0.0126826	0.0201444	0.530656
cg12271894	0.00764139	0.0189819	0.688281	0.0170411	0.0106784	0.114234	-0.00114733	0.0153081	0.940431
cg12271966	0.000639344	0.00337985	0.850416	0.00123221	0.00190136	0.518687	0.00251845	0.0027257	0.358121
cg12272104	0.00853849	0.0102562	0.407448	-0.00285268	0.00576969	0.622282	-0.00960426	0.00827117	0.248822
cg12272154	-0.0224996	0.0299375	0.454397	0.0276605	0.0168416	0.104203	0.0305474	0.0241434	0.209239
cg12272160	-0.0108863	0.0140073	0.439204	0.0110151	0.00787991	0.165791	0.00628574	0.0112963	0.57937
cg12272198	0.0139966	0.0144973	0.337051	-0.00850187	0.00815555	0.300152	-0.00720647	0.0116914	0.539285
cg12272235	0.00845875	0.00827429	0.309543	-0.00172714	0.00465477	0.711526	-0.00729453	0.00667286	0.27741
cg12272236	-0.023275	0.0148512	0.120779	0.00582616	0.00835464	0.487483	0.0225352	0.0119768	0.0633175
cg12272254	-0.014745	0.0226202	0.516256	0.0153716	0.0127252	0.23041	0.0371603	0.0182422	0.0447564
cg12272297	-0.00101389	0.00963715	0.91646	-0.00356394	0.00542146	0.512715	0.00764888	0.00777195	0.327828
cg12272326	0.000839171	0.00861314	0.922615	0.00559304	0.00484539	0.251612	-0.000620172	0.00694613	0.929067
cg12272369	0.000467457	0.00899682	0.958684	0.00505219	0.00506123	0.321009	-0.00415688	0.00725555	0.568209
cg12272386	-0.0038923	0.0173253	0.822783	0.0121094	0.00974646	0.21749	0.00257698	0.0139721	0.854109
cg12272413	-0.0035396	0.0117703	0.764359	0.0108979	0.00662146	0.103489	-0.00122544	0.00949223	0.897584
cg12272488	-0.0128251	0.0213926	0.550427	0.00943863	0.0120346	0.435048	0.0103292	0.0172522	0.550954
cg12272657	-0.00083761	0.0022826	0.714565	0.00245631	0.00128409	0.0591318	0.000368615	0.00184082	0.841767
cg12272673	-0.00729969	0.00825801	0.379215	0.00219016	0.00464561	0.638529	0.00485247	0.00665973	0.468232
cg12272797	-0.00322391	0.00266984	0.230578	0.000403777	0.00150194	0.788707	0.00211413	0.00215311	0.328938
cg12272837	-0.000502567	0.00361258	0.889688	-0.000549281	0.00203229	0.787602	-0.00282233	0.0029134	0.335422
cg12273039	0.00995428	0.00710786	0.165015	0.00313437	0.00399858	0.435295	-0.00974265	0.00573219	0.0928557
cg12273094	-0.0181987	0.0195524	0.354611	0.00879267	0.0109994	0.426298	0.0100779	0.0157682	0.524458
cg12273142	-0.00816253	0.00549623	0.141213	0.000168875	0.00309195	0.956571	0.0123613	0.00443248	0.0065275
cg12273165	-0.00290866	0.00625334	0.643023	-0.00470627	0.00351787	0.184524	0.0049518	0.00504306	0.328934
cg12273194	-0.00994843	0.00634603	0.120676	0.00260891	0.00357001	0.466921	0.00250343	0.00511781	0.625988
cg12273231	-0.00828679	0.00372337	0.028687	0.00202458	0.00209461	0.336503	0.0026457	0.00300274	0.380751
cg12273284	-0.00815972	0.0104489	0.437021	-0.00735965	0.00587812	0.213989	0.0124858	0.0084266	0.142113
cg12273319	-0.0276473	0.030683	0.370101	0.0157759	0.017261	0.363321	0.00067385	0.0247446	0.978338
cg12273325	0.00752983	0.0172745	0.664019	-0.0153044	0.00971791	0.119001	-0.0040759	0.0139311	0.77056
cg12273368	-0.00113797	0.0121139	0.925379	-0.00317077	0.00681479	0.642922	-0.00169693	0.00976937	0.862515
cg12273394	0.00296811	0.00924737	0.749023	-0.00181737	0.00520218	0.727692	-0.00295688	0.00745761	0.692736
cg12273426	0.0126207	0.0242869	0.604658	-0.00061144	0.0136628	0.96441	0.00609286	0.0195864	0.756504
cg12273483	-0.0297841	0.0118726	0.0140184	0.000326379	0.00667903	0.961141	0.0241668	0.00957475	0.0134619
cg12273502	0.00154456	0.00424051	0.716584	0.00149592	0.00238553	0.532286	-0.00192908	0.00341979	0.574177
cg12273694	-0.00544758	0.00882495	0.538692	0.00307421	0.00496454	0.537419	0.00594664	0.00711695	0.405745
cg12273770	0.0157136	0.0136831	0.254029	-0.00522108	0.00769756	0.499438	-0.0149015	0.0110349	0.180471
cg12273777	0.00581597	0.0130927	0.658017	-0.00404527	0.00736543	0.584291	-0.000106438	0.0105587	0.991981
cg12273811	-0.00602599	0.0041862	0.153685	0.00107772	0.00235498	0.648382	0.00718433	0.003376	0.0362273
cg12273849	0.000294633	0.0101585	0.97693	0.00705633	0.00571474	0.220322	-0.000641798	0.00819239	0.937741
cg12273939	-0.00810114	0.0111829	0.470795	0.00175465	0.00629102	0.780989	0.0047353	0.00901852	0.600906
cg12274030	-0.00989492	0.0179718	0.583366	0.00414236	0.0101102	0.683041	0.0120259	0.0144935	0.409008
cg12274082	-0.00446487	0.00906124	0.623464	0.00494663	0.00509747	0.334597	0.00015341	0.0073075	0.9833
cg12274096	-0.00838707	0.0137329	0.543011	0.00657261	0.00772558	0.397293	0.0141491	0.011075	0.204879
cg12274113	-0.0120281	0.018019	0.506245	0.000374582	0.0101367	0.970609	0.00128159	0.0145316	0.92993
cg12274272	-0.0274144	0.0246642	0.269486	0.0136237	0.0138751	0.328943	0.0196147	0.0198907	0.326871
cg12274314	0.00440841	0.00299993	0.145388	-6.01626e-05	0.00168764	0.971646	-0.00344586	0.00241932	0.158017
cg12274324	-0.00933676	0.0241423	0.699916	-0.00325678	0.0135814	0.811065	0.0148641	0.0194697	0.447309
cg12274407	-0.00497674	0.00934721	0.595817	-0.00313644	0.00525835	0.552448	-0.00384278	0.00753813	0.611528
cg12274443	-0.00144565	0.00283578	0.61152	-0.00049117	0.00159529	0.758921	0.00234843	0.00228694	0.307387
cg12274462	-0.00644573	0.00678295	0.344662	0.00174242	0.0038158	0.649099	0.00221067	0.00547016	0.68713
cg12274478	0.00165302	0.00597109	0.782577	0.00473661	0.00335908	0.162162	-0.00638524	0.00481543	0.188393
cg12274479	-0.0186803	0.0299528	0.534522	-0.0211086	0.0168502	0.213743	0.0138282	0.0241556	0.568519
cg12274508	0.00321769	0.0168331	0.848861	-0.00680277	0.00946957	0.474492	-0.0184983	0.0135751	0.176589
cg12274524	0.00622924	0.011401	0.586238	-0.0123454	0.00641371	0.057594	-0.00499099	0.00919441	0.588668
cg12274567	0.00270021	0.00743609	0.717415	0.0045738	0.00418323	0.277323	-0.00695497	0.00599689	0.249393
cg12274600	-0.00116624	0.00729916	0.873436	0.00189805	0.0041062	0.64509	0.00470338	0.00588647	0.426508
cg12274610	0.0339804	0.0326466	0.300894	-0.000361508	0.0183656	0.984342	-0.00910982	0.0263281	0.730189
cg12274631	-0.0223445	0.0164431	0.177773	0.0114005	0.00925017	0.221175	0.0123574	0.0132606	0.354034
cg12274657	-0.0223257	0.0146294	0.130701	0.0161809	0.00822989	0.0525499	0.016617	0.011798	0.162643
cg12274663	-0.000318707	0.00785161	0.967717	-0.00457918	0.00441698	0.302806	-0.000181597	0.00633199	0.977188
cg12274734	-0.0105136	0.0180854	0.562557	0.00874333	0.0101741	0.392552	0.00244841	0.0145851	0.867084
cg12274766	-0.0151262	0.0110503	0.174653	0.00996968	0.00621643	0.112476	0.0112248	0.00891159	0.211271
cg12274836	-0.000150837	0.0137312	0.991261	-0.00160892	0.00772461	0.835505	-0.00473953	0.0110736	0.669733
cg12274883	0.00436178	0.0113098	0.700708	-0.00841911	0.0063624	0.189297	-0.00293493	0.00912084	0.748407
cg12274898	0.0169956	0.0141507	0.233072	0.00656585	0.00796061	0.411798	-0.0131676	0.011412	0.251799
cg12275009	-0.0113164	0.0089554	0.209815	0.00979674	0.00503793	0.0551305	0.00533469	0.00722215	0.46215
cg12275147	0.00810355	0.00654095	0.218795	-0.0018723	0.00367967	0.612194	-0.000188946	0.005275	0.97151
cg12275167	0.0137815	0.0124107	0.269935	-0.00194277	0.00698171	0.781484	-0.00994879	0.0100087	0.323036
cg12275285	-0.00782407	0.0130031	0.54897	0.0124564	0.00731499	0.0922486	0.00936654	0.0104864	0.374269
cg12275286	-0.00847559	0.0126747	0.505498	0.00102624	0.00713025	0.885898	0.00843818	0.0102216	0.411385
cg12275289	-0.00325905	0.0103392	0.753373	-0.000267289	0.0058164	0.963454	-4.42996e-05	0.00833813	0.995773
cg12275348	-0.009233	0.00436774	0.0374533	0.000809705	0.0024571	0.742561	0.0102889	0.00352239	0.00446728
cg12275370	-0.0192106	0.0191254	0.31801	0.0168193	0.0107592	0.121708	0.0152207	0.0154239	0.326526
cg12275408	-0.0182502	0.0253445	0.473447	0.0225442	0.0142577	0.117549	0.00742282	0.0204392	0.717383
cg12275410	0.00143594	0.0220212	0.948162	-0.0222727	0.0123882	0.0757435	-0.0127437	0.0177591	0.474981
cg12275422	-0.00267972	0.03176	0.932957	0.0346448	0.0178669	0.0558127	0.0130637	0.0256131	0.611346
cg12275438	0.001449	0.00988789	0.88384	0.00183766	0.00556251	0.741936	0.0106093	0.00797416	0.186926
cg12275443	0.0228171	0.0147426	0.125409	-0.00616651	0.00829354	0.45921	-0.0234631	0.0118892	0.051691
cg12275487	-0.00588386	0.00857814	0.494634	-0.00343559	0.0048257	0.478454	0.00577795	0.0069179	0.405937
cg12275605	0.0100752	0.0249746	0.687654	-0.0221863	0.0140497	0.11802	-0.0062662	0.020141	0.756473
cg12275827	0.00498025	0.0104455	0.63474	0.00254333	0.0058762	0.666243	-0.00934033	0.00842386	0.270646
cg12275868	-0.00526615	0.0139146	0.706031	0.00664315	0.00782776	0.398451	0.0111196	0.0112215	0.32454
cg12275871	-0.00179962	0.00317066	0.571813	0.00131318	0.00178368	0.463622	0.000165302	0.002557	0.948607
cg12275888	-0.00135603	0.0123005	0.912477	-0.00794264	0.00691976	0.254263	-0.00227466	0.00991986	0.819184
cg12275930	0.00150914	0.00876487	0.863705	0.00150496	0.00493075	0.760945	0.00165048	0.00706849	0.815936
cg12275981	0.00558421	0.00743791	0.45486	-0.000953544	0.00418425	0.82028	-0.00310115	0.00599836	0.606499
cg12276001	0.0032633	0.00555354	0.558354	-0.00310456	0.00312419	0.323181	-0.000633077	0.0044787	0.887926
cg12276019	0.0159924	0.0229717	0.488216	-0.0221658	0.0129229	0.0899459	-0.0209543	0.0185257	0.261198
cg12276117	-0.0230559	0.0175978	0.193672	0.00394389	0.00989978	0.691348	0.0121651	0.0141919	0.393752
cg12276118	0.0178851	0.00868024	0.0424141	-0.00311424	0.00488314	0.525348	-0.0202593	0.00700024	0.00483054
cg12276123	-0.00275652	0.00430295	0.523498	0.00238962	0.00242066	0.326358	0.00170257	0.00347015	0.624949
cg12276203	0.0263165	0.0080791	0.00161687	-0.0128506	0.00454496	0.00584988	-0.0162548	0.00651545	0.0145374
cg12276228	0.00468562	0.0036238	0.199509	0.00143483	0.0020386	0.483461	-0.0017171	0.00292244	0.558387
cg12276239	0.0263302	0.0118407	0.0288207	-0.0124196	0.0066611	0.0657043	-0.0201136	0.00954906	0.0381235
cg12276281	-0.00602825	0.0153912	0.696284	0.00328927	0.00865846	0.704974	-0.00626024	0.0124124	0.615317
cg12276329	0.00487385	0.00280271	0.085659	-0.00343865	0.00157669	0.0319506	-0.00169453	0.00226026	0.455502
cg12276348	-0.000939918	0.00678961	0.890224	0.00488911	0.00381955	0.20402	-0.0016904	0.00547554	0.758291
cg12276426	0.00688884	0.00473983	0.149796	-0.00742067	0.00266643	0.00663524	-0.00581275	0.00382247	0.132052
cg12276455	0.0197633	0.01073	0.0689823	-0.00380821	0.00603627	0.529806	-0.0185143	0.00865333	0.0352573
cg12276472	0.00785556	0.00585207	0.183055	0.000625281	0.00329213	0.849815	-0.00456431	0.00471944	0.336224
cg12276487	-0.0090617	0.00681223	0.187007	-0.00121601	0.00383227	0.751788	0.00964229	0.00549377	0.08284
cg12276506	-0.00722392	0.00476894	0.133537	0.00432995	0.00268281	0.110242	0.00658313	0.00384595	0.0905977
cg12276513	0.00350166	0.00411288	0.396945	0.00295375	0.00231373	0.205215	-0.00201255	0.00331686	0.545624
cg12276535	0.00177527	0.00282827	0.531891	0.00180013	0.00159107	0.26107	-7.02391e-05	0.00228088	0.975505
cg12276578	0.000571551	0.0099735	0.954435	-0.000594334	0.00561067	0.915888	0.00852192	0.00804321	0.292366
cg12276604	0.010745	0.00731541	0.145574	-0.0117086	0.00411534	0.00556166	-0.00392323	0.00589957	0.507849
cg12276711	0.013674	0.0104374	0.193696	-0.000188163	0.00587166	0.974511	-0.0150327	0.00841735	0.0776783
cg12276724	-0.000767864	0.0113976	0.946445	0.00335076	0.00641182	0.602618	0.000672523	0.0091917	0.941846
cg12276768	0.0102223	0.00342299	0.00368769	-0.00377548	0.00192563	0.0531956	-0.00489417	0.0027605	0.0798231
cg12276817	0.00408695	0.0133147	0.759632	0.00584445	0.00749028	0.437399	-0.000631117	0.0107377	0.953269
cg12276892	0.000202546	0.00472093	0.965879	-0.00061209	0.00265579	0.818278	-0.000698996	0.00380723	0.854767
cg12276904	-0.0030068	0.00297875	0.31564	0.00118806	0.00167572	0.480274	0.00217345	0.00240224	0.368149
cg12277036	-0.0099198	0.0105975	0.351897	0.00719752	0.00596168	0.230667	0.00501743	0.0085464	0.558705
cg12277119	0.000418531	0.00910774	0.963455	-0.00311943	0.00512363	0.54426	-0.00410445	0.007345	0.577762
cg12277122	-0.000662066	0.00277353	0.811906	-0.00160674	0.00156027	0.306033	0.00163348	0.00223673	0.467216
cg12277145	-0.00737818	0.00664766	0.270176	0.000195001	0.0037397	0.958537	0.0119257	0.00536106	0.0287645
cg12277225	0.00580794	0.0166327	0.727811	-0.00338562	0.00935683	0.718374	-0.0114268	0.0134135	0.396671
cg12277278	-0.011886	0.00973377	0.225421	0.00594372	0.00547581	0.280791	0.00605678	0.00784988	0.442505
cg12277288	0.00574039	0.0181135	0.752088	0.00467183	0.0101899	0.64778	-0.013342	0.0146078	0.363644
cg12277306	-0.0251087	0.0118673	0.0372885	0.02717	0.00667604	0.000104977	0.0130278	0.00957047	0.177031
cg12277313	0.00608222	0.00656517	0.356841	-0.00799958	0.00369329	0.0331134	0.00141918	0.00529453	0.789312
cg12277336	0.00637375	0.0095687	0.507148	-0.000681398	0.00538295	0.899568	-0.00317199	0.00771675	0.682068
cg12277366	0.0188618	0.0112796	0.0981594	-0.00198153	0.00634541	0.755595	-0.00776523	0.00909649	0.395698
cg12277416	-0.00116223	0.0096189	0.904113	0.00462853	0.00541119	0.394755	-0.00261378	0.00775723	0.736987
cg12277451	0.0114908	0.0101656	0.261502	0.00287735	0.00571871	0.616163	-0.0121386	0.00819809	0.142393
cg12277495	-0.0146914	0.00890564	0.102701	0.0135906	0.00500994	0.00807597	0.00979842	0.00718202	0.176075
cg12277524	-0.00438353	0.00819997	0.594337	-0.00317179	0.00461296	0.493588	0.00465346	0.00661293	0.483548
cg12277532	0.00151602	0.00431152	0.725993	-0.00178583	0.00242548	0.463587	0.000113754	0.00347706	0.973978
cg12277566	0.0382313	0.0229739	0.0997715	-0.0190986	0.0129241	0.143171	-0.0218167	0.0185275	0.24227
cg12277612	-0.0403215	0.0161552	0.0144963	0.0180831	0.00908824	0.0498358	0.0276831	0.0130285	0.0365059
cg12277620	-0.00455152	0.00732546	0.536046	-0.00371188	0.00412099	0.37028	0.00346019	0.00590767	0.559622
cg12277627	-0.00602776	0.0168469	0.721383	0.0158754	0.00947738	0.0975936	0.00177243	0.0135863	0.896513
cg12277653	-0.00216592	0.00553692	0.696645	-0.000803186	0.00311484	0.79714	0.00436646	0.00446529	0.330915
cg12277666	0.0213771	0.0103188	0.0413286	-0.0167887	0.00580493	0.00485759	-0.0176233	0.00832168	0.0371168
cg12277678	-0.0405161	0.0202908	0.0490505	0.00103271	0.0114148	0.928125	0.0359646	0.0163637	0.0306806
cg12277698	-0.0154284	0.00888634	0.0861528	0.00551581	0.00499908	0.272983	0.00826544	0.00716646	0.251999
cg12277784	0.0156343	0.029063	0.592021	-0.0070027	0.0163496	0.669509	-0.0198949	0.023438	0.39836
cg12277789	-0.0260322	0.0180881	0.153768	0.00133103	0.0101756	0.896237	0.0290576	0.0145872	0.0495829
cg12277798	0.02296	0.0135426	0.0936606	-0.0160127	0.00761847	0.0385285	-0.0130992	0.0109215	0.233706
cg12277819	0.0189544	0.0157735	0.232833	-0.00893524	0.00887353	0.316815	-0.018436	0.0127207	0.150935
cg12277846	-0.0162388	0.0214308	0.450708	0.0101531	0.0120561	0.402063	0.0132527	0.0172831	0.445324
cg12277870	0.00857847	0.0128966	0.50774	-0.00452901	0.00725508	0.534133	-0.00204276	0.0104005	0.844759
cg12277882	0.00350137	0.00696567	0.616502	0.00164509	0.00391859	0.675678	0.00368278	0.00561752	0.51386
cg12277888	0.00477735	0.00769064	0.536137	-0.00340095	0.00432643	0.434002	0.00154087	0.00620217	0.804393
cg12277998	-0.0070013	0.00582769	0.232939	0.0021183	0.00327842	0.519932	0.00444128	0.00469979	0.347339
cg12278018	-0.00372556	0.0109823	0.73527	0.0136753	0.00617816	0.0295424	0.00780634	0.00885673	0.380586
cg12278070	0.00400513	0.00647868	0.538095	-0.00651923	0.00364463	0.0772225	-0.00250082	0.00522478	0.633419
cg12278099	0.0083103	0.00875821	0.345383	-0.00126871	0.004927	0.797414	-0.00784366	0.00706313	0.269912
cg12278163	-0.0138911	0.0175079	0.429741	0.00834277	0.0098492	0.399346	0.0298119	0.0141194	0.0376728
cg12278179	-0.00747395	0.0106104	0.483109	-0.00279329	0.00596895	0.641004	0.0046286	0.00855681	0.589973
cg12278183	0.00643058	0.0123477	0.603867	-0.00933425	0.00694631	0.182599	-0.0114527	0.00995792	0.253322
cg12278216	-0.00114472	0.0165419	0.944992	-0.0113564	0.0093058	0.225705	0.000986925	0.0133404	0.9412
cg12278277	-0.0018817	0.00947384	0.843034	-0.00101336	0.00532959	0.849654	0.00737313	0.00764025	0.337264
cg12278431	-0.00861287	0.0150871	0.569588	-0.00545567	0.00848734	0.522084	0.00352127	0.0121671	0.772973
cg12278467	-0.00403202	0.00517589	0.438143	0.00414275	0.00291174	0.158461	0.00236515	0.00417413	0.572465
cg12278474	-0.00862511	0.0115583	0.457591	0.00360432	0.00650224	0.580815	0.00816028	0.00932131	0.3838
cg12278526	-0.00548587	0.00781148	0.484422	-0.00281687	0.00439441	0.52324	0.00709122	0.00629963	0.263479
cg12278631	0.00848844	0.00621529	0.175626	-0.00433248	0.00349646	0.218718	-0.00493647	0.00501237	0.327489
cg12278653	-0.00436165	0.00827013	0.599292	0.00866032	0.00465243	0.0661353	-0.00137772	0.00666951	0.83684
cg12278684	0.00956665	0.00549247	0.085165	-0.00759096	0.00308983	0.0160535	-0.00483209	0.00442944	0.278398
cg12278688	-0.00405661	0.0113889	0.722581	-0.00501824	0.00640692	0.435656	0.0113053	0.00918467	0.221758
cg12278697	0.00296922	0.0126594	0.815125	-0.00432751	0.00712165	0.545036	0.00375512	0.0102093	0.713926
cg12278705	0.0015578	0.0220388	0.943815	-0.00760655	0.0123981	0.541168	-0.0160327	0.0177734	0.369574
cg12278729	-0.00230565	0.00879502	0.793837	-0.015364	0.00494771	0.00258302	0.00677257	0.00709281	0.342361
cg12278733	0.00168337	0.0117971	0.88687	-0.00184898	0.00663657	0.781225	0.00433109	0.00951388	0.650098
cg12278739	-0.0143807	0.0222389	0.519602	0.0152506	0.0125107	0.226214	0.0264622	0.0179347	0.14378
cg12278754	0.00216196	0.00360624	0.55043	-0.00328452	0.00202872	0.10915	-0.00130718	0.00290828	0.654238
cg12278770	0.0141834	0.0186021	0.447895	-0.00662002	0.0104648	0.528693	-0.0178333	0.0150018	0.237851
cg12278799	-0.00169092	0.00337083	0.617222	0.00294379	0.00189629	0.124283	0.00203594	0.00271843	0.455962
cg12278802	0.000669599	0.0251075	0.978786	-0.0141618	0.0141244	0.318875	-0.00740956	0.0202481	0.71532
cg12278947	-0.0321809	0.0203091	0.116782	0.0256753	0.0114251	0.0272126	0.0183572	0.0163785	0.265525
cg12278959	-0.00619263	0.0129828	0.634595	-0.000548746	0.00730357	0.940285	0.015171	0.0104701	0.15102
cg12278961	-0.0128384	0.0101604	0.20984	0.00598602	0.00571582	0.297943	0.0128975	0.00819394	0.119196
cg12278973	-0.00750515	0.0130365	0.566336	-0.00472242	0.00733376	0.521355	0.0113627	0.0105133	0.28285
cg12279076	-0.000303737	0.00874697	0.972381	-0.0093457	0.00492068	0.0609206	0.00380776	0.00705406	0.590748
cg12279087	0.00230087	0.0101193	0.820679	0.000458891	0.00569271	0.935941	-0.00518359	0.00816081	0.527017
cg12279106	-0.00325483	0.0154616	0.833773	0.00384436	0.00869804	0.659626	0.00702668	0.0124691	0.57456
cg12279119	0.00178286	0.00182286	0.330821	-0.000843884	0.00102546	0.412851	-0.000922327	0.00147006	0.532073
cg12279125	-0.00635382	0.00654774	0.334609	-0.0083249	0.00368349	0.0263739	0.0097123	0.00528048	0.0693648
cg12279128	0.00133113	0.00325893	0.683965	0.00068651	0.00183334	0.708995	-0.00320217	0.00262819	0.226445
cg12279138	0.00908348	0.0175226	0.605535	1.78583e-05	0.00985747	0.998559	-0.0235802	0.0141312	0.0988647
cg12279162	0.00234657	0.0158065	0.882335	-0.00916884	0.00889206	0.305407	-0.00794404	0.0127473	0.534825
cg12279175	-0.00822778	0.00932589	0.380129	-0.00332948	0.00524635	0.527376	0.00628271	0.00752094	0.405856
cg12279288	0.0160851	0.0187201	0.392623	-0.0274938	0.0105311	0.0106778	-0.00593042	0.0150969	0.695434
cg12279294	-0.00489433	0.0120726	0.686196	0.000716851	0.00679152	0.916187	0.00717117	0.00973602	0.463418
cg12279366	-0.0315386	0.0141522	0.0284847	0.00267856	0.00796143	0.737367	0.0219757	0.0114131	0.0575138
cg12279397	-0.0260776	0.0186312	0.165249	0.0107963	0.0104811	0.305899	0.0177681	0.0150252	0.240286
cg12279405	0.00172856	0.0029362	0.55762	0.00132042	0.00165178	0.426293	-0.000357646	0.00236792	0.880304
cg12279419	-0.0042685	0.00631764	0.501098	0.00370741	0.00355404	0.299835	0.00676608	0.00509491	0.18773
cg12279494	-0.00441057	0.00277707	0.115952	0.00543662	0.00156226	0.000793717	0.00279411	0.00223959	0.215603
cg12279518	0.0100865	0.0114593	0.381232	-0.00276673	0.00644651	0.668876	-0.00124524	0.00924143	0.893132
cg12279650	-0.00845868	0.00972831	0.387027	8.07212e-05	0.00547274	0.988266	0.00410967	0.00784547	0.601762
cg12279702	-0.011116	0.00797567	0.16703	0.00138065	0.00448678	0.759052	0.00346581	0.00643204	0.591409
cg12279704	-0.000267493	0.00510681	0.958349	0.00050282	0.00287288	0.861478	0.00420642	0.00411843	0.309979
cg12279734	-0.0552308	0.110979	0.620003	-0.0433452	0.0624322	0.489403	0.0446207	0.0895	0.61938
cg12279738	-0.0100955	0.00678565	0.140512	0.00626347	0.00381732	0.104534	0.0133111	0.00547234	0.0170953
cg12279877	-0.00959492	0.00495662	0.0562186	0.00493152	0.00278838	0.0805489	0.00543898	0.0039973	0.177217
cg12279968	0.00409565	0.00757841	0.590309	-0.00174633	0.00426329	0.683116	-0.003087	0.00611167	0.614796
cg12279999	0.016574	0.0156232	0.29176	-0.0122482	0.00878895	0.167074	0.00386773	0.0125994	0.759612
cg12280024	-0.0157584	0.00779065	0.0462437	-0.00321542	0.00438269	0.465173	0.0144946	0.00628283	0.0234852
cg12280050	0.0036036	0.00255283	0.161714	0.000507355	0.00143611	0.72475	-0.00203641	0.00205875	0.325397
cg12280054	0.00538719	0.00339646	0.116426	0.00129817	0.00191071	0.498718	-0.00383371	0.0027391	0.165266
cg12280065	-0.0100512	0.00485095	0.0412962	-5.68614e-05	0.00272894	0.983425	0.00604665	0.00391209	0.125908
cg12280113	-0.0394723	0.020302	0.0551718	0.0173293	0.011421	0.132899	0.0251249	0.0163727	0.128605
cg12280148	-0.0235513	0.0314581	0.456132	0.0285389	0.017697	0.11053	0.00763769	0.0253696	0.764107
cg12280150	0.00754237	0.0147354	0.610079	-0.0148045	0.00828949	0.0776766	-0.00813392	0.0118834	0.495537
cg12280168	0.00930294	0.0101079	0.359986	0.004955	0.00568626	0.385991	-0.00145695	0.00815157	0.858573
cg12280199	-0.00226826	0.0105282	0.829936	-0.00181875	0.00592273	0.759534	0.00456959	0.00849056	0.591848
cg12280202	0.011396	0.0106889	0.289376	-0.0157076	0.00601315	0.0106348	-0.00989621	0.00862018	0.254178
cg12280209	-0.00691921	0.00633088	0.277512	0.00473168	0.00356149	0.187546	0.0100997	0.00510559	0.0511492
cg12280226	0.0175226	0.0141178	0.217958	-0.00484137	0.00794209	0.543764	-0.00951413	0.0113854	0.405699
cg12280244	-0.00372948	0.012516	0.766447	-0.00541536	0.00704096	0.443953	-0.00176593	0.0100936	0.86153
cg12280276	0.00184849	0.00947019	0.84571	-0.00402114	0.00532753	0.452465	0.00243076	0.00763731	0.751058
cg12280317	-0.0264681	0.0153523	0.0883342	0.0125416	0.00863655	0.15014	0.0177549	0.012381	0.155227
cg12280326	0.131672	0.0595224	0.0296385	-0.0318065	0.0334848	0.344867	-0.0962469	0.0480023	0.0481399
cg12280343	0.00161002	0.0133004	0.903937	-0.00406862	0.00748225	0.588023	-0.00085618	0.0107262	0.936567
cg12280406	0.00508386	0.0276133	0.854366	-0.0285935	0.0155341	0.0691562	0.0080416	0.022269	0.718911
cg12280407	0.000981824	0.00356739	0.783814	-0.00132535	0.00200686	0.510778	0.00297634	0.00287695	0.303814
cg12280408	-0.00329674	0.00286741	0.253482	6.31621e-05	0.00161309	0.968858	0.00424481	0.00231245	0.0699087
cg12280439	0.00216811	0.00984311	0.826191	-0.00789763	0.00553732	0.157458	-0.00224618	0.00793805	0.777893
cg12280471	-0.00575718	0.0146411	0.695141	0.00572083	0.00823647	0.489217	-0.00171316	0.0118074	0.884982
cg12280516	-0.00957595	0.0110006	0.386481	-0.00443734	0.00618845	0.475317	0.0127955	0.00887148	0.152886
cg12280565	0.00588332	0.0163854	0.720442	0.000630879	0.00921775	0.945595	-0.0110056	0.0132142	0.407254
cg12280609	0.0225234	0.0179942	0.214111	-0.000100682	0.0101228	0.992088	-0.0228076	0.0145115	0.119738
cg12280622	-0.0163974	0.00875244	0.0644406	0.00642936	0.00492376	0.19515	0.014305	0.00705847	0.0458339
cg12280664	0.00336788	0.0128183	0.793387	-0.00521855	0.00721102	0.471242	0.000787294	0.0103374	0.939471
cg12280718	0.0105829	0.0256887	0.6814	-0.0135508	0.0144514	0.351063	-0.0202884	0.0207168	0.330201
cg12280796	0.0119717	0.0178638	0.504568	0.0092831	0.0100494	0.358234	-0.00708685	0.0144064	0.624041
cg12280798	-0.00461142	0.0137251	0.737711	0.00438388	0.00772119	0.571686	0.00445562	0.0110687	0.688296
cg12280847	-0.00748133	0.0173714	0.667799	-0.00368403	0.00977241	0.707126	0.000805023	0.0140093	0.954311
cg12280859	0.0391339	0.0276556	0.160709	-0.0287425	0.0155579	0.0681606	-0.0397033	0.0223031	0.0786215
cg12280901	-0.0186611	0.0201089	0.356033	-0.00604762	0.0113124	0.594322	0.0196814	0.0162169	0.22825
cg12281009	-0.00158149	0.00868108	0.855878	0.00203607	0.00488361	0.677789	0.000957291	0.00700092	0.891561
cg12281065	0.00106899	0.00965422	0.912093	-0.00287352	0.00543106	0.598122	0.000294144	0.00778572	0.969952
cg12281079	-0.0257174	0.0168693	0.131095	0.0157553	0.00948997	0.100558	0.0309875	0.0136044	0.0252508
cg12281099	-0.036202	0.0284774	0.207106	-0.00326056	0.0160202	0.839208	0.0275501	0.0229658	0.233622
cg12281151	0.000495044	0.0114405	0.965587	-2.47238e-05	0.00643595	0.996944	0.00252516	0.00922628	0.784985
cg12281190	-0.00926286	0.0125591	0.462825	-0.00216453	0.00706524	0.760078	0.0031759	0.0101284	0.754621
cg12281205	-0.00267279	0.0242766	0.912592	0.0040547	0.013657	0.767271	0.0234189	0.019578	0.234951
cg12281219	0.00567788	0.0217767	0.79493	-0.0115394	0.0122507	0.348894	-0.00929213	0.017562	0.598112
cg12281249	-0.00147196	0.0136185	0.914183	0.00695732	0.00766121	0.36638	-0.00327544	0.0109828	0.766252
cg12281271	-0.0171082	0.0252226	0.499432	0.0102925	0.0141892	0.470214	0.0260298	0.020341	0.204143
cg12281325	0.0169702	0.00979697	0.086868	-0.00490945	0.00551136	0.375557	-0.00650159	0.00790084	0.412868
cg12281328	0.00404085	0.0202343	0.84219	0.00781569	0.011383	0.494197	0.000135059	0.0163181	0.993416
cg12281365	-0.0024069	0.00281537	0.395002	-0.00113694	0.00158381	0.474819	0.00355067	0.00227048	0.121571
cg12281380	-0.00333054	0.00950988	0.727041	0.0041527	0.00534986	0.43977	0.00293825	0.00766931	0.702589
cg12281385	0.0032172	0.00282214	0.257494	0.000172433	0.00158762	0.913767	-0.000201751	0.00227594	0.929572
cg12281432	0.00802636	0.0111224	0.472498	0.00757075	0.00625701	0.229647	-0.0199567	0.00896977	0.0287378
cg12281446	0.00589583	0.00284525	0.0412801	-0.00135177	0.00160062	0.400744	-0.00640985	0.00229457	0.00644173
cg12281479	-5.2854e-05	0.00602547	0.993022	-0.00201947	0.00338968	0.552911	0.000409792	0.00485929	0.932991
cg12281517	-0.000639026	0.00900385	0.943586	0.000589001	0.00506519	0.907702	0.000668289	0.00726122	0.926886
cg12281522	0.00753106	0.00619919	0.227789	0.000170468	0.0034874	0.961129	-0.0109411	0.00499938	0.0313771
cg12281527	0.00642578	0.0103117	0.534853	-0.00296868	0.00580095	0.610147	-0.00199478	0.00831597	0.811006
cg12281614	0.0113334	0.0116211	0.332209	0.00196219	0.00653755	0.764803	-0.0125333	0.00937194	0.184685
cg12281620	-0.0246738	0.012754	0.0563661	0.00613631	0.00717486	0.394817	0.0217388	0.0102856	0.0374866
cg12281623	0.0173561	0.0157512	0.273618	-0.00698264	0.00886095	0.432875	-0.0200754	0.0127027	0.117727
cg12281647	0.00040176	0.00768657	0.958438	-0.00316924	0.00432414	0.465625	0.0044767	0.00619889	0.472167
cg12281657	-0.0676768	0.0276067	0.0162756	0.0251877	0.0155304	0.108543	0.0658516	0.0222637	0.00401137
cg12281690	0.00562944	0.00355928	0.11745	-0.00478907	0.0020023	0.0189724	-0.00291645	0.00287041	0.312493
cg12281798	0.0011473	0.00333052	0.731335	-0.000124771	0.00187361	0.947061	-0.00246554	0.00268592	0.361243
cg12281919	0.0255697	0.0112756	0.0258838	-0.00156167	0.00634318	0.806123	-0.0198778	0.00909329	0.0315663
cg12281937	-0.00399749	0.00634113	0.530119	-0.000424926	0.00356725	0.905462	0.00545319	0.00511385	0.289282
cg12282007	0.00185409	0.00391656	0.637143	-0.000774095	0.00220329	0.726206	-0.00175503	0.00315854	0.579911
cg12282038	-0.0268383	0.0233622	0.253863	0.0328628	0.0131426	0.0143223	0.0191084	0.0188406	0.31336
cg12282073	0.00358284	0.017605	0.839221	0.0115884	0.00990381	0.245235	0.00978551	0.0141977	0.492553
cg12282100	-0.00205889	0.0100102	0.837534	0.0012063	0.00563131	0.830894	0.000652535	0.0080728	0.935766
cg12282115	-0.00353126	0.00480809	0.464701	-0.00150205	0.00270483	0.580134	0.00296598	0.00387752	0.44644
cg12282124	-0.00348362	0.010865	0.749279	-0.000223245	0.00611219	0.97095	-0.00126411	0.00876216	0.88563
cg12282138	-0.00256916	0.00994225	0.796717	0.00656999	0.00559309	0.24341	0.00786281	0.008018	0.329551
cg12282249	-0.00250475	0.00654751	0.703009	-0.00253486	0.00368335	0.493205	0.00595556	0.00528029	0.262542
cg12282267	0.0160597	0.00915802	0.0831009	-0.0069714	0.00515191	0.179591	-0.0134398	0.00738555	0.0723191
cg12282273	-0.0174277	0.0157094	0.270395	0.00734207	0.00883745	0.40842	0.0223804	0.012669	0.0808931
cg12282295	-0.000467488	0.0228855	0.98375	0.0287047	0.0128744	0.0284115	0.0131104	0.0184562	0.47943
cg12282297	-0.0100045	0.0119736	0.405754	0.00498061	0.00673584	0.46169	0.00186119	0.0096562	0.847618
cg12282311	0.00106087	0.00418359	0.800432	7.35755e-05	0.00235351	0.975134	-0.0039274	0.00337388	0.247658
cg12282371	0.00184261	0.0134821	0.891614	-0.0181354	0.00758446	0.0190043	-0.00944666	0.0108727	0.387381
cg12282391	-0.000318844	0.00317416	0.920224	-0.000190864	0.00178565	0.91513	-0.000483787	0.00255983	0.85055
cg12282473	-0.00208764	0.0189328	0.912459	0.00172855	0.0106508	0.87146	0.0122775	0.0152685	0.423581
cg12282516	0.0290752	0.019873	0.147142	-0.0242719	0.0111797	0.032714	-0.0267212	0.0160268	0.099138
cg12282552	0.013949	0.0098391	0.159931	-0.0156166	0.00553506	0.00595119	-0.00261373	0.00793482	0.742664
cg12282554	0.00551888	0.00843948	0.514918	-0.00769026	0.00474769	0.108982	0.000992561	0.00680608	0.884397
cg12282562	-0.00655674	0.00952947	0.493295	-0.00138428	0.00536088	0.796863	0.0018503	0.00768511	0.810318
cg12282588	-0.0176601	0.0129259	0.175462	0.0172092	0.00727157	0.0202232	0.00285157	0.0104242	0.785092
cg12282601	0.0196043	0.0374307	0.601817	-0.0180838	0.021057	0.392864	-0.0319588	0.0301863	0.292727
cg12282606	0.00283358	0.00439378	0.520724	0.00229643	0.00247175	0.355483	-0.00117222	0.00354339	0.741596
cg12282766	-0.00407305	0.0161177	0.801105	-0.0053401	0.00906714	0.557456	0.00857186	0.0129982	0.511381
cg12282777	0.00620786	0.0113095	0.584507	0.000472711	0.00636223	0.940947	-0.00250185	0.0091206	0.784514
cg12282830	-0.0132245	0.0151027	0.383695	-0.00533146	0.00849614	0.532004	0.00426279	0.0121797	0.72721
cg12282846	0.0108015	0.008187	0.190594	-0.00584118	0.00460566	0.208168	-0.00847991	0.00660247	0.202508
cg12282857	-0.00462268	0.0114524	0.687488	-0.00756433	0.00644261	0.24363	0.0107318	0.00923584	0.2485
cg12283040	0.0061111	0.0479816	0.898954	0.026796	0.0269925	0.323662	-0.0543517	0.0386952	0.163781
cg12283057	0.00552257	0.00706147	0.436347	0.00212197	0.00397249	0.59462	0.00081704	0.00569478	0.886257
cg12283119	0.0107067	0.0109223	0.329736	0.00234286	0.0061444	0.703932	-0.00438899	0.00880834	0.619576
cg12283120	0.00333401	0.00225617	0.143176	-0.00107596	0.00126923	0.398969	-0.00153037	0.00181951	0.402656
cg12283145	0.00273248	0.0120507	0.821164	-0.00789306	0.00677922	0.247559	-0.00289931	0.00971838	0.766178
cg12283160	0.000735406	0.0296555	0.980274	-0.0217882	0.016683	0.19507	-0.00156318	0.0239159	0.94804
cg12283218	-0.0270577	0.0311993	0.388245	-0.00291156	0.0175514	0.868639	0.0151143	0.0251609	0.549635
cg12283247	-3.91934e-05	0.00839379	0.996285	-0.0042773	0.00472199	0.367589	0.0064926	0.00676923	0.340212
cg12283302	-0.00696559	0.0127548	0.586417	0.00177754	0.00717531	0.80494	-0.00288951	0.0102862	0.779461
cg12283304	-0.00349095	0.0192585	0.856589	0.0138772	0.010834	0.203717	0.0101952	0.0155312	0.513319
cg12283362	-0.0164262	0.0128507	0.204646	0.00526561	0.00722928	0.468387	0.0132299	0.0103636	0.205228
cg12283393	-0.0129912	0.0195803	0.508815	-0.0165902	0.0110151	0.13574	0.0164936	0.0157907	0.299209
cg12283398	-0.0100689	0.0111437	0.368785	0.0103274	0.00626896	0.103171	0.0100004	0.0089869	0.268941
cg12283439	0.00758752	0.00841082	0.369546	0.00127725	0.00473158	0.787859	-0.00902154	0.00678297	0.187067
cg12283460	-0.00155595	0.00457645	0.734702	-0.000741856	0.00257452	0.773931	0.00160979	0.00369071	0.663818
cg12283482	0.0447903	0.0157109	0.00547016	-0.0276203	0.00883827	0.00243217	-0.0398702	0.0126701	0.00227627
cg12283520	0.000613369	0.00213059	0.774134	-0.000606548	0.00119858	0.614127	-0.000874662	0.00171823	0.612037
cg12283537	0.00971895	0.01021	0.343843	0.0052475	0.0057437	0.363507	-0.00377968	0.00823391	0.647378
cg12283561	-0.00958696	0.0121078	0.430681	-0.00937288	0.00681133	0.172414	-0.00160311	0.00976442	0.86998
cg12283584	0.0195723	0.010354	0.0621246	-0.0143263	0.00582475	0.0159374	-0.00552393	0.00835009	0.510055
cg12283646	0.00410208	0.00696587	0.557501	-0.00735686	0.0039187	0.0638972	0.00226087	0.00561768	0.688359
cg12283656	-0.00046057	0.00462236	0.920865	0.000674131	0.00260035	0.796072	0.0018227	0.00372774	0.626132
cg12283658	-0.0109231	0.0149269	0.466321	-0.00417544	0.00839726	0.620305	0.00279868	0.0120379	0.816718
cg12283674	0.000402658	0.00290415	0.890055	-3.49781e-06	0.00163375	0.998297	0.00132914	0.00234207	0.571865
cg12283695	0.00279344	0.021919	0.89889	0.0170433	0.0123307	0.170537	-0.00602113	0.0176767	0.734227
cg12283724	0.0217204	0.0165797	0.193705	-0.0151136	0.00932704	0.10885	-0.0125633	0.0133708	0.350083
cg12283746	0.00943085	0.0050731	0.066489	-0.000823358	0.00285391	0.773665	-0.00815503	0.00409124	0.0494371
cg12283819	0.00306666	0.0108271	0.777682	0.00390158	0.00609085	0.523529	0.00380625	0.00873156	0.664001
cg12283875	-0.00489078	0.0095852	0.611204	0.00361283	0.00539223	0.50467	0.00667667	0.00773005	0.390168
cg12283916	0.0234262	0.0176116	0.187025	-0.00453315	0.00990754	0.648447	-0.0257597	0.014203	0.0732557
cg12283960	-0.0226491	0.0110366	0.0432283	0.00864173	0.00620871	0.167593	0.0136388	0.00890053	0.129146
cg12284075	0.00279124	0.00849195	0.743197	-0.00854922	0.00477721	0.0770826	8.74596e-06	0.0068484	0.998984
cg12284090	-0.00863202	0.00836207	0.304868	0.00110495	0.00470415	0.81486	0.00562684	0.00674365	0.4064
cg12284093	-0.020926	0.020949	0.320678	-0.00189149	0.011785	0.872868	0.025313	0.0168945	0.13776
cg12284098	-0.0138067	0.0122371	0.262383	0.00801812	0.0068841	0.247387	0.0147353	0.00986873	0.139106
cg12284142	-0.00337192	0.00939812	0.720644	-0.00114885	0.00528699	0.828497	0.00583121	0.00757919	0.443806
cg12284148	-0.0110816	0.00919556	0.231506	0.00675634	0.00517304	0.195053	0.0046887	0.00741583	0.528917
cg12284171	0.00460883	0.013815	0.739495	-0.00289485	0.00777175	0.71046	0.00489334	0.0111412	0.661624
cg12284265	-0.0165967	0.0159238	0.300249	0.00523095	0.00895806	0.560809	0.0137249	0.0128419	0.288201
cg12284306	0.024347	0.00997148	0.0166934	-0.00743035	0.00560954	0.188857	-0.0200647	0.00804158	0.0145252
cg12284319	0.00663898	0.0168078	0.693836	-0.00204858	0.00945534	0.828994	-0.00073146	0.0135547	0.957091
cg12284320	0.0232186	0.015701	0.142891	0.0083443	0.00883273	0.347489	-0.00795986	0.0126622	0.531276
cg12284382	0.0207885	0.0270531	0.444359	-0.0273111	0.0152189	0.0762809	-0.00562666	0.0218171	0.797107
cg12284426	0.00850767	0.00873182	0.332658	0.000374992	0.00491216	0.939328	-0.00724531	0.00704184	0.306449
cg12284465	0.00476151	0.00897636	0.597183	0.00149558	0.00504972	0.767822	-0.00485877	0.00723905	0.50392
cg12284513	0.00998019	0.0152971	0.515889	0.00383714	0.00860552	0.656808	-0.00797208	0.0123365	0.519878
cg12284518	0.017815	0.00671895	0.00955939	-0.0104713	0.0037798	0.00687612	-0.0122815	0.00541855	0.0259555
cg12284521	-0.0166835	0.0288013	0.563943	0.0259721	0.0162024	0.112649	0.0114492	0.023227	0.623336
cg12284525	0.00171797	0.0112926	0.879444	-0.0146712	0.00635275	0.023345	-0.00165304	0.00910701	0.856397
cg12284566	-0.0146899	0.0122934	0.235433	-0.00318633	0.00691572	0.646164	0.0122898	0.00991407	0.218524
cg12284595	-0.00508201	0.009513	0.594585	0.00582332	0.00535162	0.279608	0.00428076	0.00767183	0.578322
cg12284600	-0.000657624	0.0209951	0.975086	-0.01572	0.011811	0.186759	-0.00587781	0.0169317	0.729337
cg12284631	-0.000723907	0.00261822	0.782844	0.00336543	0.0014729	0.0248093	1.39879e-05	0.00211148	0.99473
cg12284669	-0.0105965	0.0157156	0.50197	0.00563697	0.00884091	0.525448	0.00182933	0.0126739	0.885575
cg12284736	-0.000576667	0.00837826	0.945287	0.00149762	0.00471326	0.751457	-0.00676218	0.00675671	0.31976
cg12284761	0.0137787	0.012837	0.286148	-0.00359342	0.00722154	0.620053	-0.00629072	0.0103525	0.545037
cg12284763	-0.0531966	0.0390627	0.176852	0.0120514	0.021975	0.584847	0.0157981	0.0315024	0.617324
cg12284769	0.00284334	0.00452956	0.531864	9.39672e-05	0.00254814	0.97067	-7.82854e-05	0.0036529	0.982952
cg12284789	-0.0197215	0.021839	0.369055	0.00835682	0.0122857	0.498222	0.0111639	0.0176122	0.527865
cg12284802	0.00909078	0.0154921	0.558892	-0.00238792	0.00871518	0.784753	-0.0172639	0.0124937	0.170651
cg12284836	0.0103779	0.00949894	0.277686	5.11043e-05	0.0053437	0.992392	-0.00385394	0.00766049	0.6162
cg12284854	-0.0150862	0.0172456	0.384157	-0.00705436	0.00970165	0.469144	0.00746237	0.0139079	0.592974
cg12284861	0.00879398	0.0415241	0.832785	-0.0197	0.0233597	0.40141	-0.0294364	0.0334874	0.381863
cg12284870	0.00644139	0.00760031	0.399087	-0.00768932	0.00427562	0.0756616	0.001668	0.00612933	0.786179
cg12284872	-0.0578293	0.143133	0.687209	0.05118	0.0805205	0.526735	0.0509689	0.115431	0.659932
cg12284888	0.00713886	0.00881177	0.420116	-0.00380439	0.00495713	0.444936	-0.00344181	0.00710632	0.629397
cg12284971	0.0185337	0.0112039	0.101769	-0.00766518	0.00630282	0.227294	-0.0129986	0.00903544	0.153928
cg12285003	0.0137854	0.016527	0.406554	0.00238446	0.00929738	0.798211	-0.0120899	0.0133283	0.366926
cg12285085	-0.0110426	0.0112912	0.330857	0.00195123	0.00635196	0.759454	0.00111296	0.00910588	0.90301
cg12285118	0.0237205	0.0132034	0.0759604	-0.000864835	0.00742767	0.907583	-0.0183201	0.010648	0.0889753
cg12285154	-0.00281683	0.0074899	0.707792	-0.00191908	0.0042135	0.64994	0.00239235	0.00604029	0.693049
cg12285184	0.0366397	0.0288451	0.207472	-0.0179285	0.0162271	0.27234	-0.0305196	0.0232624	0.193061
cg12285326	-0.00156167	0.0112387	0.889814	0.000403564	0.00632241	0.949255	0.0016659	0.00906352	0.854606
cg12285371	-0.0386846	0.0187588	0.0422415	0.00612367	0.0105529	0.56326	0.0248885	0.0151282	0.103627
cg12285381	0.00174582	0.00854086	0.838524	0.00149923	0.00480473	0.75578	0.00256756	0.00688784	0.71025
cg12285409	0.00635328	0.00430378	0.143583	-0.00497119	0.00242112	0.043122	-0.00462606	0.00347081	0.186144
cg12285424	0.0101408	0.0275196	0.713421	0.0153106	0.0154813	0.325483	-0.009024	0.0221933	0.685318
cg12285491	-0.0028444	0.0119761	0.812835	0.00125388	0.00673724	0.852801	0.0111479	0.0096582	0.251637
cg12285528	0.000201875	0.0100715	0.984055	0.0013893	0.00566579	0.806886	0.00450013	0.00812222	0.580998
cg12285565	-0.000566462	0.00943424	0.952262	0.00621947	0.0053073	0.244523	-0.0025446	0.00760831	0.738864
cg12285570	0.00277857	0.0152713	0.856058	-0.00276834	0.00859099	0.748064	-0.0109224	0.0123157	0.37765
cg12285580	-0.0209337	0.00977118	0.0350215	0.00835914	0.00549685	0.132043	0.0179396	0.00788004	0.0253235
cg12285605	0.0220343	0.0112523	0.0534855	0.000583479	0.00633005	0.926775	-0.0203362	0.00907448	0.0276309
cg12285623	0.00523744	0.00361481	0.151049	-0.00156242	0.00203354	0.444423	-0.0018178	0.00291519	0.534585
cg12285627	-0.0216663	0.0109838	0.0517951	0.0111212	0.00617901	0.075434	0.00552649	0.00885795	0.534363
cg12285633	-0.00421761	0.017193	0.806807	-0.00139699	0.00967204	0.885498	0.00325865	0.0138654	0.814758
cg12285640	-0.0127529	0.0100861	0.209544	0.00680459	0.00567403	0.233762	0.00945757	0.00813403	0.248199
cg12285737	0.0133242	0.00714865	0.0657913	-0.0021078	0.00402153	0.601554	-0.00612416	0.00576508	0.291115
cg12285804	-0.0068189	0.01157	0.557184	0.0125356	0.00650882	0.0574554	0.00268198	0.00933075	0.774479
cg12285807	-0.00815895	0.010263	0.428836	0.00780281	0.00577354	0.180128	0.00499896	0.00827669	0.547466
cg12285834	0.0254817	0.0163521	0.122874	-0.0215989	0.00919899	0.0211989	-0.0143406	0.0131873	0.279908
cg12285866	0.0230724	0.00996571	0.023013	-0.00336383	0.00560629	0.550096	-0.0220756	0.00803692	0.00734587
cg12285887	-0.0172744	0.00821471	0.0384354	0.0117342	0.00462125	0.012932	0.0063634	0.00662482	0.339508
cg12285911	-0.0112603	0.0130824	0.391815	-0.00274513	0.00735963	0.710079	0.0142737	0.0105504	0.179674
cg12285945	0.0118326	0.00887373	0.185951	0.0051886	0.00499199	0.301573	-0.00526009	0.00715629	0.464344
cg12285988	-0.0157813	0.0175761	0.371785	0.0053082	0.00988759	0.59277	0.0110813	0.0141744	0.436516
cg12285989	-0.0243332	0.0150689	0.110061	0.00334469	0.00847714	0.69416	0.0218316	0.0121524	0.0759714
cg12286006	-0.0214313	0.0151612	0.161142	0.00894329	0.00852906	0.29735	0.0110148	0.0122269	0.370202
cg12286113	-0.00149351	0.00393175	0.704999	-0.00144597	0.00221184	0.515042	0.00179952	0.00317079	0.571851
cg12286123	-0.00048332	0.00282577	0.864599	0.000166532	0.00158966	0.916813	-0.000393638	0.00227887	0.863271
cg12286154	-0.00616441	0.0250015	0.805842	-0.0087479	0.0140648	0.535626	0.0136796	0.0201627	0.499322
cg12286158	-0.000240982	0.00892495	0.978522	0.00653987	0.0050208	0.196245	-0.00588446	0.00719759	0.415894
cg12286159	0.0100425	0.00983941	0.31032	-0.00726045	0.00553524	0.193161	0.000836446	0.00793507	0.916298
cg12286181	-0.0132912	0.0146159	0.365729	0.00258118	0.00822231	0.754348	0.00871372	0.0117871	0.461788
cg12286210	-0.00218752	0.00887399	0.805883	0.00648907	0.00499213	0.197163	0.0022177	0.00715649	0.757405
cg12286295	-0.00173511	0.00282991	0.541425	0.000749121	0.00159199	0.639163	0.000731753	0.0022822	0.749274
cg12286351	0.0200367	0.010508	0.0599227	-0.00778263	0.00591133	0.191525	-0.0236912	0.00847422	0.00640179
cg12286403	-0.0158766	0.0260196	0.543371	0.00899065	0.0146375	0.540711	-0.00745531	0.0209837	0.723252
cg12286415	-0.0245299	0.0130509	0.0635946	0.00468424	0.00734188	0.525179	0.0187295	0.010525	0.0787281
cg12286428	0.00466169	0.0213896	0.827997	0.00573306	0.0120329	0.634978	-0.00937185	0.0172498	0.588345
cg12286462	0.0332328	0.0170498	0.0545736	-0.0118068	0.00959148	0.22173	-0.00688011	0.0137499	0.618104
cg12286468	0.0124688	0.00852103	0.147074	-0.0108216	0.00479357	0.026538	-0.00231058	0.00687185	0.73752
cg12286516	-0.0113796	0.0055624	0.0438659	0.00624888	0.00312917	0.0490271	0.00677373	0.00448584	0.134746
cg12286540	0.00301054	0.00292149	0.305706	0.00067412	0.00164351	0.682712	-0.00232161	0.00235605	0.327233
cg12286541	-0.00787988	0.0120745	0.51577	-0.00825394	0.00679258	0.227677	0.00690033	0.00973754	0.480492
cg12286569	-0.00472964	0.00335556	0.162338	0.00277468	0.0018877	0.145288	0.00170154	0.00270612	0.531181
cg12286573	0.00419405	0.00861929	0.627802	0.00634703	0.00484885	0.194071	-0.0104625	0.00695109	0.13599
cg12286636	-0.000732951	0.00482798	0.879694	-0.000469284	0.00271602	0.863232	0.000624033	0.00389356	0.873046
cg12286646	-0.0192301	0.00976674	0.0522181	0.00208488	0.00549436	0.705294	0.0162418	0.00787646	0.0422557
cg12286804	0.0113098	0.0120681	0.351327	-0.00642294	0.00678898	0.346788	-0.00129772	0.00973237	0.894239
cg12286857	-0.0070401	0.0126048	0.577954	0.00700267	0.00709093	0.326174	0.00844873	0.0101652	0.408223
cg12286861	-0.0136879	0.010685	0.203663	0.00340627	0.00601094	0.572426	0.0104393	0.008617	0.22907
cg12286876	0.0263303	0.0140417	0.0642061	-0.00953131	0.00789929	0.230932	-0.0154971	0.0113241	0.174759
cg12286890	-0.0387698	0.0647196	0.550737	0.032969	0.0364085	0.367744	0.0276972	0.0521936	0.597036
cg12286910	0.00955287	0.01015	0.349286	-0.00168221	0.00570997	0.76901	-0.0056498	0.00818556	0.491939
cg12286917	0.0142715	0.0066239	0.0340267	-0.00253826	0.00372633	0.497616	-0.0130694	0.00534189	0.0164824
cg12286939	0.00880591	0.0202357	0.664545	-0.0215182	0.0113838	0.0621326	-0.00891707	0.0163193	0.586213
cg12286963	-0.00478175	0.0130255	0.714452	-0.00643991	0.0073276	0.381957	0.0144336	0.0105045	0.173042
cg12287055	-0.00511355	0.0131416	0.698167	0.00638757	0.00739293	0.390014	-0.00441884	0.0105982	0.677771
cg12287127	0.0127342	0.00741673	0.0896302	-0.00747735	0.00417234	0.0766714	-0.0067303	0.00598128	0.26366
cg12287153	-0.00155825	0.00655944	0.812795	0.00802872	0.00369006	0.0323483	0.000774357	0.00528991	0.883965
cg12287194	-0.0101349	0.0103002	0.327933	-0.000322186	0.00579446	0.955789	0.00763051	0.00830667	0.360904
cg12287196	-0.0198863	0.0178368	0.268035	0.00317302	0.0100342	0.752611	0.00468192	0.0143846	0.745617
cg12287291	0.00254972	0.015309	0.868119	-0.00459616	0.00861218	0.594955	-0.000158022	0.012346	0.989818
cg12287358	0.00261632	0.00393741	0.508183	0.00497645	0.00221502	0.0272521	-0.00259235	0.00317536	0.416556
cg12287372	-0.0134932	0.0133819	0.316166	0.00645009	0.00752812	0.393964	0.0173247	0.010792	0.11213
cg12287439	0.00132898	0.019533	0.945915	0.00784673	0.0109884	0.477128	0.0069642	0.0157525	0.659539
cg12287469	0.01164	0.0179443	0.518296	-0.00568922	0.0100947	0.574521	-0.0081395	0.0144713	0.575284
cg12287495	0.0262212	0.0115744	0.0260274	-0.00356782	0.00651126	0.585165	-0.0167852	0.00933425	0.0756889
cg12287649	-0.00359515	0.0137643	0.794574	0.00107941	0.00774319	0.889463	-0.00326504	0.0111003	0.769368
cg12287702	-0.0252849	0.0137502	0.0694256	0.0183774	0.00773529	0.0197598	0.019662	0.011089	0.0797913
cg12287705	0.0213329	0.0134094	0.115347	-0.00616721	0.00754358	0.415903	-0.0167903	0.0108141	0.124227
cg12287785	0.0380984	0.0249408	0.130337	-0.0254086	0.0140307	0.0736837	-0.0238122	0.0201137	0.239763
cg12287800	0.00109688	0.0111209	0.921663	-0.00611431	0.00625614	0.33118	-0.00163144	0.00896852	0.856088
cg12287833	0.00175784	0.00888217	0.843591	-0.00468777	0.00499673	0.350816	0.000556965	0.00716309	0.938206
cg12287936	-0.0115718	0.019311	0.550613	0.00901189	0.0108636	0.409116	0.0167197	0.0155735	0.286041
cg12287945	0.0165007	0.0148594	0.269935	-0.010256	0.00835927	0.223246	-0.0104662	0.0119835	0.384912
cg12287976	-0.00469556	0.014119	0.740277	0.00343922	0.00794274	0.666111	-0.00766595	0.0113864	0.50261
cg12287987	-0.009275	0.00735124	0.210511	0.00345207	0.0041355	0.406203	0.0125873	0.00592846	0.036644
cg12288061	-0.0025845	0.0068799	0.708106	0.00199912	0.00387034	0.60683	0.000116348	0.00554835	0.983319
cg12288074	-0.000138821	0.00332304	0.966776	-0.00223859	0.0018694	0.234445	0.000944288	0.00267989	0.72544
cg12288076	0.00686319	0.0173107	0.692751	-0.00266059	0.00973825	0.785354	0.00389911	0.0139603	0.780693
cg12288134	-0.0318071	0.0263111	0.23006	0.0162235	0.0148015	0.276145	0.0202945	0.0212188	0.341561
cg12288179	0.00908096	0.038584	0.814499	-0.0148578	0.0217057	0.495516	-0.0167405	0.0311163	0.591985
cg12288189	0.00953801	0.00773713	0.221065	0.000843923	0.00435258	0.846724	-0.00499523	0.00623966	0.425618
cg12288256	-0.0120161	0.0244187	0.623929	-0.00106176	0.0137369	0.938572	-0.0035929	0.0196927	0.855665
cg12288261	0.0135671	0.00789302	0.0892776	-0.00321196	0.00444028	0.471439	-0.00326638	0.00636538	0.609179
cg12288267	-0.00263725	0.00873213	0.763377	0.00363912	0.00491233	0.460849	-0.00448993	0.00704209	0.525458
cg12288326	-0.0177912	0.00733046	0.0173352	0.0036562	0.00412381	0.377791	0.0142267	0.0059117	0.0182715
cg12288452	-0.00790199	0.00771509	0.308635	0.00415309	0.00434018	0.341335	0.0152561	0.00622189	0.0162527
cg12288473	-0.0119492	0.0270399	0.659677	0.001601	0.0152115	0.916426	0.0196951	0.0218065	0.368986
cg12288551	0.002798	0.0100364	0.781087	-0.00511614	0.00564605	0.367421	-0.000205506	0.00809393	0.979803
cg12288599	0.0163331	0.0262479	0.535434	-0.0131326	0.014766	0.376306	-0.0300868	0.0211678	0.158874
cg12288627	-0.00586423	0.00796121	0.463394	-0.00350612	0.00447864	0.435889	0.00764915	0.00642038	0.236818
cg12288802	0.0127263	0.0133092	0.341681	-0.00813211	0.00748721	0.28049	-0.012688	0.0107333	0.240457
cg12288884	-0.00607106	0.0144006	0.674392	0.00423268	0.00810115	0.602696	-0.00445399	0.0116134	0.702292
cg12288941	-0.0183426	0.0288273	0.526296	0.00545621	0.0162171	0.737362	0.019791	0.023248	0.396995
cg12288947	-0.0232005	0.0164498	0.162077	0.00110487	0.00925399	0.905245	0.0153586	0.0132661	0.250214
cg12288964	0.00293724	0.011222	0.794156	-0.00946858	0.00631303	0.13736	-0.00673151	0.00905008	0.459045
cg12288982	-0.0145987	0.0111839	0.195302	0.007291	0.00629156	0.249762	0.00987037	0.0090193	0.276888
cg12288985	0.0144663	0.00605759	0.0191498	-0.00671158	0.00340775	0.0521519	-0.00722497	0.00488519	0.14285
cg12288994	-0.00539864	0.00971095	0.579717	0.000456122	0.00546297	0.933656	0.0050214	0.00783146	0.523129
cg12289001	0.002055	0.00601063	0.733274	0.00173755	0.00338133	0.608678	-0.00511605	0.00484732	0.294216
cg12289045	-0.00699014	0.031564	0.825266	-0.00120498	0.0177566	0.946056	-0.00494487	0.0254551	0.846437
cg12289050	-0.000627138	0.014305	0.965134	0.0111067	0.00804741	0.171158	0.00201795	0.0115364	0.861558
cg12289057	0.00883244	0.00427778	0.0419969	-0.00598366	0.0024065	0.0148585	-0.00473398	0.00344985	0.173603
cg12289092	-0.00145089	0.00949653	0.878933	-0.00182701	0.00534235	0.733206	0.00237787	0.00765855	0.756952
cg12289137	-0.00542559	0.00945829	0.56773	0.00289311	0.00532083	0.588049	0.00526768	0.00762771	0.4917
cg12289211	0.00453256	0.0150288	0.7637	0.00234714	0.00845456	0.78198	-0.0235253	0.0121201	0.0555701
cg12289218	-0.0014723	0.00906527	0.871368	-0.0090656	0.00509974	0.0790362	0.000615131	0.00731075	0.933143
cg12289251	-0.0163764	0.0228634	0.475786	0.00389253	0.012862	0.762905	0.0218728	0.0184384	0.238822
cg12289266	-0.0190265	0.0148493	0.203572	0.00284729	0.0083536	0.73406	0.0136381	0.0119753	0.257965
cg12289371	0.0116513	0.0110898	0.296404	0.000298681	0.00623865	0.961928	-0.013172	0.00894345	0.144497
cg12289383	0.00987605	0.0148716	0.508431	-0.0151157	0.00836613	0.0743359	-0.00721488	0.0119933	0.549058
cg12289417	0.0474529	0.0465399	0.310803	-0.0212085	0.0261814	0.420168	-0.00534017	0.0375324	0.887194
cg12289427	0.0141089	0.0117091	0.231568	-0.00385741	0.00658707	0.559694	-0.00613026	0.00944293	0.517966
cg12289476	-0.00960988	0.0132591	0.470581	0.00122295	0.00745903	0.870155	-0.00789783	0.0106929	0.462183
cg12289482	0.0137191	0.0229431	0.551455	0.00781071	0.0129068	0.546684	-0.0218523	0.0185026	0.240881
cg12289486	0.0216854	0.011226	0.0567274	-0.00721942	0.0063153	0.25618	-0.0105589	0.00905332	0.246754
cg12289509	-0.00588682	0.00435476	0.180022	5.63615e-05	0.0024498	0.981699	0.00881059	0.00351193	0.014014
cg12289524	0.0109221	0.00889538	0.222897	-0.00812152	0.00500417	0.108303	-0.00472849	0.00717375	0.511589
cg12289553	0.0106877	0.0113711	0.349929	-0.00227951	0.00639689	0.722464	-0.00647757	0.00917029	0.481893
cg12289617	-0.0272731	0.0127703	0.0355836	0.00478377	0.00718403	0.507285	0.0170556	0.0102987	0.101391
cg12289653	0.0136061	0.0246527	0.582458	-0.000146227	0.0138686	0.991612	-0.0151792	0.0198814	0.447286
cg12289749	0.0324556	0.0321758	0.315984	-0.0302435	0.0181008	0.0984315	-0.0152379	0.0259485	0.558601
cg12289801	7.52762e-05	0.00621128	0.990359	0.00126845	0.0034942	0.717494	0.00135121	0.00500913	0.788007
cg12289867	-0.000200107	0.00930112	0.982886	0.00461402	0.00523242	0.380364	-0.00246908	0.00750095	0.742838
cg12289885	-0.0412298	0.0286756	0.154162	0.0364435	0.0161317	0.0264347	0.016086	0.0231257	0.488581
cg12289914	-0.000592648	0.00747905	0.937027	0.00189414	0.0042074	0.653718	-0.000113656	0.00603154	0.98501
cg12289926	0.00263113	0.0086144	0.760783	-0.00302848	0.0048461	0.53369	-0.00460225	0.00694715	0.509465
cg12289964	-0.00931436	0.0123211	0.451757	-0.00211333	0.00693131	0.761191	0.0024056	0.00993642	0.809286
cg12289983	0.00544727	0.00682798	0.427217	-0.000280429	0.00384113	0.941972	-8.59907e-05	0.00550648	0.987577
cg12289996	0.00401672	0.0078205	0.608854	0.00252094	0.00439948	0.568152	-0.00146549	0.0063069	0.816815
cg12290002	-0.00203714	0.00315016	0.519584	-0.00225283	0.00177215	0.20711	0.00201808	0.00254047	0.429192
cg12290099	0.0364609	0.0168851	0.03364	-0.0179116	0.00949884	0.0627557	-0.0368069	0.0136171	0.00829699
cg12290149	-0.0169288	0.0254944	0.508476	0.0141425	0.0143421	0.326892	0.0224643	0.0205602	0.277651
cg12290153	0.00763328	0.00841776	0.367073	-0.00349472	0.00473548	0.462555	-0.00398802	0.00678857	0.558452
cg12290171	0.00659488	0.0158436	0.678277	-0.00123353	0.00891293	0.890253	-5.52454e-05	0.0127772	0.99656
cg12290190	-0.00400302	0.00812113	0.623344	-0.00219971	0.00456861	0.631409	0.00913928	0.00654935	0.166515
cg12290217	0.00150447	0.0257091	0.953473	0.0174487	0.0144628	0.230992	-0.00828004	0.0207333	0.69063
cg12290270	-0.0485172	0.0154662	0.00234548	0.0100706	0.00870064	0.25033	0.0372569	0.0124728	0.00368031
cg12290369	-0.00435732	0.0108855	0.68995	0.00906396	0.00612374	0.142534	-0.00235167	0.00877871	0.789439
cg12290394	-0.000527008	0.00269288	0.845309	-0.000432613	0.0015149	0.775901	-0.000714877	0.0021717	0.74283
cg12290397	0.000198155	0.0148883	0.989412	0.00406146	0.00837556	0.628981	0.0139072	0.0120068	0.249995
cg12290400	0.00500151	0.0154555	0.74703	-0.00639543	0.00869461	0.464022	-0.0109251	0.0124642	0.38322
cg12290450	0.0240831	0.0156339	0.127168	-0.0146305	0.00879499	0.0998945	-0.0197528	0.0126081	0.120906
cg12290486	-0.0182772	0.0271611	0.502824	-0.00205243	0.0152797	0.893464	0.00574688	0.0219043	0.793676
cg12290490	0.0160501	0.00959896	0.0981877	-0.00989678	0.00539997	0.0703413	-0.0125767	0.00774115	0.107939
cg12290492	-0.0399212	0.0408764	0.331523	0.0323193	0.0229954	0.163526	0.0377586	0.0329651	0.255253
cg12290563	-0.00520212	0.0103603	0.616882	-0.00552456	0.00582829	0.345874	0.00999581	0.00835517	0.234882
cg12290615	0.00572768	0.0251288	0.820246	-0.00669621	0.0141364	0.636939	-0.00261769	0.0202653	0.897528
cg12290635	-0.0252687	0.0256431	0.327225	0.0275395	0.0144258	0.0596296	0.0235823	0.0206801	0.257349
cg12290642	0.00164829	0.00890238	0.853551	-0.00489532	0.0050081	0.331105	-0.00156816	0.00717939	0.827621
cg12290655	0.00484961	0.00661839	0.465728	-0.00399489	0.00372323	0.286324	-0.000665364	0.00533745	0.901087
cg12290660	-0.00168457	0.0145956	0.908388	-0.00435994	0.0082109	0.596807	-0.0145538	0.0117708	0.219703
cg12290741	-0.0057935	0.00741172	0.436583	-0.00547441	0.00416952	0.192731	0.00762995	0.00597724	0.205256
cg12290755	-6.97484e-05	0.0024805	0.977633	0.000193446	0.00139542	0.890072	-0.00171653	0.00200042	0.393258
cg12290764	0.00188146	0.00307934	0.542835	0.00265035	0.00173231	0.129742	-0.000643556	0.00248336	0.796148
cg12290779	0.00184027	0.00848506	0.828819	-0.00578725	0.00477334	0.228714	0.00473969	0.00684284	0.490418
cg12290861	0.000806537	0.0230516	0.972171	-0.00615294	0.0129679	0.636377	-0.00449381	0.0185902	0.809571
cg12290875	-0.00344868	0.0118998	0.772668	-0.00167702	0.00669435	0.802796	0.0156315	0.00959672	0.107047
cg12290896	0.000245839	0.00328312	0.940486	-0.00129747	0.00184695	0.484289	0.00147085	0.0026477	0.579997
cg12290955	0.00786801	0.00778241	0.314886	-0.00392748	0.00437805	0.372209	0.000400598	0.00627618	0.949257
cg12290983	0.000645737	0.0092047	0.944237	0.00340634	0.00517817	0.512427	0.000225921	0.0074232	0.975792
cg12291038	0.0160835	0.012812	0.212793	-0.00645783	0.00720751	0.37279	-0.00947895	0.0103324	0.361526
cg12291059	0.026563	0.0295443	0.371144	-0.0061704	0.0166204	0.711371	-0.0142554	0.0238262	0.551226
cg12291109	-0.00669343	0.00393313	0.0924467	0.0034456	0.00221262	0.123126	0.00323938	0.00317191	0.310023
cg12291179	0.00501342	0.0135621	0.712553	-0.00094632	0.00762949	0.901581	-0.00543139	0.0109373	0.620758
cg12291186	0.000266882	0.00746097	0.971549	0.00655304	0.00419723	0.122174	-0.00211924	0.00601696	0.725551
cg12291192	0.002539	0.00598753	0.672602	-0.00182088	0.00336833	0.590205	-0.00146184	0.00482869	0.762827
cg12291208	0.00764215	0.00518225	0.143994	-0.00146925	0.00291532	0.615582	-0.00757156	0.00417927	0.073565
cg12291247	0.0370934	0.0183353	0.0462095	-0.00920798	0.0103147	0.374534	-0.0188049	0.0147866	0.206932
cg12291253	0.0118323	0.0101108	0.245167	0.000356174	0.00568791	0.950217	-0.0121767	0.00815393	0.139047
cg12291274	-0.00300849	0.0112414	0.789635	-0.000860497	0.00632393	0.892088	0.00492073	0.00906569	0.588698
cg12291294	0.00857562	0.00889471	0.337718	-0.00645314	0.00500379	0.200669	-0.000705712	0.0071732	0.921861
cg12291336	0.00504449	0.0112147	0.653993	-0.00538993	0.00630894	0.395323	-0.00429366	0.00904421	0.636189
cg12291343	-0.00906684	0.0154311	0.558379	-0.000499028	0.00868089	0.954293	-0.0123519	0.0124445	0.323742
cg12291380	0.0128089	0.0117841	0.280126	-0.0146629	0.00662925	0.0296603	-0.00359532	0.00950339	0.706136
cg12291408	0.00263789	0.00862496	0.760472	0.0017093	0.00485204	0.725497	-0.00251722	0.00695567	0.718328
cg12291409	0.0161573	0.0213043	0.450306	-0.00638933	0.0119849	0.595345	-0.0276651	0.017181	0.111059
cg12291509	-0.00152238	0.00457175	0.739957	0.000553126	0.00257187	0.83023	0.00262152	0.00368692	0.479011
cg12291519	0.000944323	0.0044567	0.832701	0.000363613	0.00250715	0.88503	-0.000472644	0.00359414	0.895687
cg12291523	0.00205644	0.00608523	0.736242	-0.00210021	0.00342329	0.54118	-0.000729397	0.00490748	0.882198
cg12291533	-0.00170369	0.0122129	0.889386	0.00558807	0.00687046	0.418292	0.00637188	0.00984919	0.519411
cg12291671	0.00368521	0.00532222	0.490561	-0.00332872	0.00299406	0.269369	-0.00185638	0.00429214	0.666469
cg12291728	-0.00874046	0.0279764	0.755484	-0.00152143	0.0157383	0.923216	-0.00062361	0.0225618	0.978014
cg12291801	-0.00393971	0.00346	0.25805	-0.000327029	0.00194645	0.866972	0.00419985	0.00279034	0.135996
cg12291901	-0.0108363	0.0107109	0.314548	0.000802958	0.00602549	0.894303	0.0109109	0.00863787	0.209991
cg12291951	-0.00348922	0.0103639	0.737194	-0.00448136	0.00583028	0.44424	0.00183558	0.00835802	0.826695
cg12291957	0.0671765	0.0568786	0.240877	0.0128743	0.0319975	0.688434	-0.00019496	0.0458701	0.996619
cg12291982	-0.013091	0.0143858	0.365397	-0.000908868	0.00809282	0.910846	0.0105749	0.0116015	0.364605
cg12292084	0.000949453	0.0294651	0.97437	0.00491605	0.0165758	0.767511	-0.0255005	0.0237624	0.286242
cg12292121	0.0193445	0.00889935	0.0325088	-0.000617162	0.0050064	0.902181	-0.0113426	0.00717695	0.117726
cg12292134	0.00855991	0.0152309	0.575589	-0.0176816	0.00856828	0.0421049	-0.00155554	0.0122831	0.899524
cg12292165	-0.0153862	0.064109	0.810907	-0.0139214	0.036065	0.700456	0.0508975	0.0517012	0.327686
cg12292213	-0.014518	0.0246301	0.557127	0.0101255	0.0138558	0.466927	0.0101099	0.0198631	0.612087
cg12292268	0.00233332	0.0117621	0.843225	0.00181016	0.00661688	0.785081	0.00955403	0.00948565	0.316693
cg12292336	0.00863737	0.00825682	0.298485	-0.00308351	0.00464494	0.508587	-0.00415575	0.00665878	0.534232
cg12292402	0.00562964	0.00566286	0.322979	-0.00227819	0.00318568	0.476486	-0.00250132	0.00456685	0.585325
cg12292427	0.00473918	0.0075748	0.53322	0.00388532	0.00426126	0.364465	-0.00610108	0.00610876	0.320754
cg12292472	0.00364636	0.0122295	0.766309	-0.00956391	0.00687982	0.168116	-0.00840576	0.0098626	0.39645
cg12292492	0.00629382	0.0195396	0.748164	-0.0202797	0.0109922	0.0685319	-0.00181639	0.0157579	0.908504
cg12292531	-0.00634869	0.0058107	0.277663	0.00517593	0.00326885	0.117042	0.00574909	0.00468608	0.223269
cg12292584	0.0104342	0.0456879	0.819899	-0.03946	0.0257021	0.128429	-0.00388254	0.0368454	0.916327
cg12292594	0.00288504	0.0098669	0.770696	-0.0013707	0.0055507	0.805549	-0.000125758	0.00795723	0.987428
cg12292595	0.0191553	0.0128109	0.138559	-0.00388341	0.0072069	0.591402	-0.00100119	0.0103315	0.923029
cg12292630	-0.00746734	0.0115057	0.518079	-0.00908663	0.00647261	0.164004	0.0066337	0.00927884	0.476612
cg12292648	-0.0106398	0.00831046	0.203927	0.000730737	0.00467511	0.876164	0.012366	0.00670203	0.0685029
cg12292776	-0.00116728	0.0109829	0.915609	-0.00285257	0.00617851	0.645481	0.0037293	0.00885723	0.674784
cg12292784	0.0130528	0.00750623	0.0856686	-0.00725285	0.00422269	0.0895126	-0.00643376	0.00605346	0.290872
cg12292808	0.00167343	0.00317143	0.599112	-0.000232891	0.00178411	0.896451	-0.00370429	0.00255762	0.151203
cg12292810	-0.0124211	0.00842913	0.144285	0.00194015	0.00474187	0.683456	0.0113852	0.00679773	0.0976385
cg12292925	-0.0162521	0.0105969	0.128824	0.00125388	0.00596135	0.83391	0.0186477	0.00854592	0.0318647
cg12292947	-0.0237687	0.031268	0.449262	-0.0237788	0.01759	0.180015	0.0232164	0.0252163	0.359818
cg12292953	0.00356415	0.0097621	0.715943	-0.00679697	0.00549175	0.219247	-0.00441326	0.00787272	0.576561
cg12292972	-0.00407527	0.0139832	0.771425	-0.00438836	0.00786638	0.578405	-0.00279295	0.0112769	0.804987
cg12293026	0.0548502	0.0323638	0.0937739	-0.022085	0.0182065	0.228479	-0.0481445	0.0261	0.0685769
cg12293095	-0.00359624	0.00911112	0.694046	-0.00185053	0.00512553	0.718964	-0.00027108	0.00734773	0.970657
cg12293132	0.000615717	0.00759577	0.935584	-0.00115322	0.00427306	0.787906	-0.00390182	0.00612566	0.52586
cg12293139	0.0168526	0.00995131	0.0940214	-0.0074623	0.00559819	0.186098	-0.0102293	0.00802531	0.205913
cg12293160	0.016452	0.0267118	0.539601	-0.0220745	0.0150269	0.145526	-0.0206882	0.0215419	0.339594
cg12293170	-0.0157065	0.0186185	0.401261	0.0247963	0.010474	0.0201832	-0.000476511	0.015015	0.974757
cg12293184	0.00855992	0.009432	0.366687	-0.000737308	0.00530605	0.889813	-0.00773053	0.00760651	0.312368
cg12293186	0.0146575	0.0099094	0.142797	-0.00644035	0.00557461	0.251205	-0.00847457	0.00799151	0.291945
cg12293204	-0.00582017	0.00376526	0.125879	-0.000406585	0.00211818	0.848239	0.00461263	0.00303652	0.132461
cg12293223	-0.0556987	0.0754831	0.46261	0.101227	0.0424636	0.0193589	0.0256016	0.0608739	0.675132
cg12293275	0.00228988	0.00226279	0.314422	0.00101317	0.00127295	0.428296	-0.00131484	0.00182484	0.473182
cg12293340	-0.00842062	0.00643283	0.19406	0.00416846	0.00361884	0.252601	0.00504108	0.0051878	0.333948
cg12293347	-0.0133165	0.114205	0.907451	-0.0506394	0.0642468	0.432771	-0.0742746	0.0921012	0.422237
cg12293460	0.000443429	0.0258427	0.98635	-0.0135747	0.014538	0.353086	0.000183304	0.0208411	0.993003
cg12293539	0.00515281	0.00827276	0.535041	-0.00528731	0.00465391	0.259107	-0.00150833	0.00667163	0.821681
cg12293561	-0.0107452	0.0196776	0.586455	0.0149532	0.0110698	0.180342	0.0181206	0.0158692	0.256714
cg12293583	0.00248088	0.00541966	0.648296	-0.00441323	0.00304887	0.151436	-1.36822e-06	0.00437073	0.999751
cg12293634	-0.0133095	0.0119058	0.266759	0.0103798	0.00669772	0.124917	0.0168352	0.00960155	0.0831405
cg12293648	-0.036894	0.0350535	0.29555	0.0316727	0.0197196	0.111949	0.0502797	0.0282692	0.0788798
cg12293668	0.0124991	0.00682893	0.0707084	-0.00547801	0.00384167	0.157547	-0.00453984	0.00550724	0.412053
cg12293692	0.00297647	0.00760406	0.696458	0.00318212	0.00427773	0.459	-0.0087129	0.00613235	0.159031
cg12293791	0.00181197	0.0318021	0.954698	0.034663	0.0178905	0.0560043	0.0109865	0.025647	0.669464
cg12293843	-0.0206964	0.0206919	0.320045	0.0100144	0.0116404	0.392037	0.027859	0.0166872	0.0986997
cg12293871	0.000399671	0.0123734	0.974308	-0.0123249	0.00696078	0.080208	-0.00349727	0.00997865	0.726849
cg12293902	0.00464738	0.00759012	0.541978	0.000586322	0.00426988	0.891106	-0.00425394	0.00612111	0.488974
cg12293949	0.00400489	0.00798007	0.617063	-0.00609204	0.00448925	0.178365	-0.000540641	0.00643559	0.933248
cg12293966	-0.0104512	0.00839408	0.216529	0.00203937	0.00472216	0.666928	0.00220787	0.00676947	0.745112
cg12293984	0.00747648	0.00927419	0.422401	0.00130235	0.00521727	0.803482	-0.00435407	0.00747924	0.562004
cg12294026	0.0050347	0.0278027	0.856731	-0.0135775	0.0156406	0.38779	-0.0203834	0.0224217	0.365871
cg12294112	-0.0213351	0.0151764	0.163427	-0.00921703	0.00853762	0.283384	0.0313342	0.0122391	0.0122299
cg12294118	0.00646882	0.0110931	0.561345	-0.000180887	0.00624053	0.976944	-0.00811781	0.00894614	0.366756
cg12294121	2.45421e-05	0.00415969	0.995306	-0.000499016	0.00234007	0.831644	-0.00024238	0.00335461	0.94257
cg12294208	0.00224079	0.0038974	0.566847	-0.00236272	0.00219252	0.284249	0.000440487	0.00314309	0.888877
cg12294213	0.0255442	0.012267	0.0403169	-0.0102219	0.00690091	0.14224	-0.020077	0.00989283	0.0455412
cg12294251	-0.00164329	0.031681	0.958754	-0.0037412	0.0178224	0.834236	-0.0180081	0.0255494	0.482839
cg12294260	0.0135095	0.0117796	0.25466	-0.00775552	0.00662673	0.245136	-0.00564246	0.00949978	0.554119
cg12294310	0.0147953	0.0161222	0.361374	0.00155296	0.00906968	0.864453	-0.0162675	0.0130019	0.214307
cg12294323	0.00239688	0.0174653	0.891169	-0.000992202	0.00982525	0.9198	0.00959728	0.014085	0.497482
cg12294338	-0.00572054	0.0117674	0.628123	-0.0028145	0.00661984	0.671793	0.00545535	0.00948991	0.566906
cg12294361	-0.0208004	0.028983	0.474926	0.0237943	0.0163046	0.148153	-0.00522416	0.0233736	0.823677
cg12294403	0.000309885	0.00458744	0.946302	0.0014492	0.0025807	0.575898	-0.00144841	0.00369957	0.696401
cg12294440	-0.0211693	0.0167189	0.208906	0.0163916	0.00940536	0.0849866	0.0221557	0.0134831	0.104032
cg12294454	0.00895465	0.0099843	0.37232	-0.00255444	0.00561675	0.65042	-0.00176131	0.00805191	0.827374
cg12294499	0.00262456	0.00936103	0.779874	-0.00394647	0.00526612	0.45568	0.000147696	0.00754927	0.984437
cg12294509	0.0107434	0.0156651	0.494693	0.00194005	0.00881251	0.826284	-0.0175293	0.0126332	0.168899
cg12294574	-0.00337201	0.012952	0.795226	-0.00166188	0.00728625	0.820129	-0.00460988	0.0104452	0.660089
cg12294585	-0.00076924	0.0105585	0.942093	0.00262041	0.00593978	0.660215	0.0053389	0.00851499	0.53234
cg12294610	-0.0184323	0.0103494	0.0784852	-0.00523408	0.00582216	0.371196	0.0142498	0.00834639	0.0914162
cg12294632	0.00285406	0.00634128	0.653802	-0.00206438	0.00356734	0.564329	-0.00123107	0.00511397	0.810346
cg12294633	0.00891038	0.0152257	0.559951	0.0123604	0.00856536	0.152677	-0.0264062	0.0122789	0.0343529
cg12294721	-0.0135406	0.00991976	0.175851	0.00521969	0.00558044	0.352256	0.0150953	0.00799987	0.0625822
cg12294723	-0.0032494	0.016059	0.840133	-0.00715106	0.00903409	0.430819	0.018558	0.0129509	0.155538
cg12294743	0.0230905	0.0389185	0.554553	0.0145804	0.0218939	0.507241	-0.00696981	0.0313861	0.824795
cg12294769	-0.0104367	0.0216319	0.630714	-0.00600188	0.0121692	0.623141	0.0105631	0.0174452	0.54646
cg12294817	0.00350909	0.0050633	0.490172	-0.000399944	0.0028484	0.888668	-0.00250767	0.00408334	0.540775
cg12294851	0.033187	0.0191315	0.0864235	-0.0115672	0.0107626	0.285524	-0.032795	0.0154288	0.0364403
cg12294914	-0.00558173	0.0141856	0.694951	0.00341656	0.0079802	0.66964	0.00843952	0.0114401	0.462718
cg12294958	0.00431186	0.0087818	0.624692	0.00518238	0.00494027	0.297148	-0.00557215	0.00708215	0.433594
cg12294962	-0.00334963	0.00797886	0.675681	0.00347603	0.00448857	0.440832	0.0004456	0.00643461	0.944953
cg12294977	0.00399948	0.0101155	0.693553	-0.00199727	0.00569058	0.726473	0.00183733	0.00815775	0.822345
cg12295046	0.00356957	0.0277367	0.897903	0.0142843	0.0156035	0.362543	0.0152323	0.0223685	0.497739
cg12295053	0.00176822	0.00562486	0.754019	-0.00162023	0.00316431	0.609957	-0.00236399	0.00453621	0.603627
cg12295054	-0.000607499	0.00970922	0.950256	0.00582599	0.005462	0.289155	0.00702066	0.00783008	0.37245
cg12295066	0.0199512	0.023076	0.389699	0.0085692	0.0129816	0.510971	-0.0263791	0.0186098	0.159997
cg12295068	0.0198696	0.0191606	0.302674	-0.0190902	0.0107789	0.0801344	-0.0273798	0.0154522	0.0799934
cg12295100	0.0160159	0.0147286	0.279935	-0.00465123	0.00828571	0.576033	-0.0125273	0.011878	0.294567
cg12295186	0.00882176	0.0127703	0.491572	-0.00561327	0.00718404	0.436765	-0.00604662	0.0102987	0.558677
cg12295307	0.0143324	0.011526	0.217108	0.00638375	0.00648406	0.327649	-0.0137074	0.00929525	0.143995
cg12295308	-0.00906584	0.0272191	0.739902	0.00575189	0.0153123	0.708122	0.0214863	0.021951	0.330442
cg12295374	-0.000174322	0.0101444	0.98633	-0.00785477	0.00570679	0.172317	0.00690929	0.008181	0.400731
cg12295415	0.00776995	0.00748028	0.301878	-0.000719441	0.00420809	0.864657	-0.00805541	0.00603252	0.185333
cg12295431	0.0162139	0.0194707	0.407328	-0.00252871	0.0109534	0.817978	0.00232156	0.0157023	0.882812
cg12295448	0.0145985	0.0150374	0.334397	-0.00583888	0.00845943	0.491935	-0.00799491	0.0121271	0.51151
cg12295485	-0.0234004	0.00987535	0.0200731	0.00472924	0.00555546	0.397007	0.0174692	0.00796405	0.0310013
cg12295522	-0.0214677	0.0198429	0.282364	0.0181907	0.0111628	0.106889	0.00373926	0.0160024	0.815804
cg12295527	-0.00154853	0.00843086	0.854706	0.00203124	0.00474285	0.669535	0.00631538	0.00679913	0.355597
cg12295544	0.00401127	0.0094819	0.673331	0.00327645	0.00533412	0.540694	0.00228721	0.00764675	0.765587
cg12295576	0.0375312	0.0243898	0.127566	-0.0301118	0.0137207	0.0309176	-0.0371743	0.0196694	0.0621714
cg12295584	-0.00763612	0.0115439	0.510091	0.000931172	0.00649413	0.886324	0.00562175	0.00930969	0.547545
cg12295590	0.00309743	0.0118396	0.79425	-0.00033603	0.00666045	0.959881	-0.00671621	0.00954813	0.483725
cg12295617	0.00752108	0.00506557	0.141311	-0.00459215	0.00284968	0.110786	-0.00290032	0.00408517	0.479669
cg12295671	0.022162	0.0139855	0.116762	-0.00905326	0.00786766	0.253085	-0.00859326	0.0112787	0.448228
cg12295679	-0.00127486	0.00784379	0.871273	-0.000103184	0.00441258	0.981399	-0.00434173	0.00632568	0.49435
cg12295737	0.00268806	0.0163738	0.869988	-0.011058	0.00921119	0.233283	-0.0112376	0.0132047	0.397145
cg12295739	0.0161929	0.0203778	0.429037	-0.0147708	0.0114637	0.201074	-0.0122134	0.0164338	0.459418
cg12295748	0.011244	0.00729812	0.127112	-0.00270023	0.00410562	0.512514	-0.00933759	0.00588562	0.116337
cg12295873	0.00746278	0.0121068	0.53927	-0.00480104	0.00681077	0.482788	-0.00575347	0.00976361	0.557239
cg12295892	-0.00930942	0.00998425	0.353765	0.0120197	0.00561672	0.0352225	0.00454429	0.00805187	0.573984
cg12295918	0.00175659	0.0035526	0.622263	-0.00183257	0.00199854	0.361762	-0.0022764	0.00286502	0.429089
cg12295988	-0.00360565	0.00760536	0.636649	-0.00411582	0.00427846	0.338785	0.0066538	0.0061334	0.281057
cg12296007	-0.0156962	0.00707631	0.029212	0.000197152	0.00398083	0.960617	0.00523657	0.00570674	0.361419
cg12296020	-0.0106414	0.00705042	0.134923	0.0040642	0.00396627	0.308417	0.0100656	0.00568587	0.0802642
cg12296079	-0.0041242	0.00372021	0.270732	0.00124796	0.00209283	0.552559	0.00277139	0.00300019	0.358238
cg12296098	-0.0183229	0.0257358	0.478439	0.000325607	0.0144779	0.98211	0.00124944	0.0207549	0.952138
cg12296127	-0.040773	0.0251867	0.109189	-0.00569946	0.014169	0.688511	0.0234207	0.020312	0.252125
cg12296168	-0.0415159	0.0218692	0.0610402	0.0234035	0.0123027	0.0605168	0.025867	0.0176366	0.146156
cg12296218	0.00514839	0.00291224	0.0806757	-0.00177126	0.00163831	0.282687	-0.00436228	0.0023486	0.0667181
cg12296219	0.00942171	0.0478243	0.844292	-0.0225166	0.0269039	0.404981	-0.00754263	0.0385683	0.845417
cg12296269	0.0122685	0.0124292	0.326409	-0.0122229	0.00699215	0.084059	-0.0076361	0.0100236	0.448282
cg12296286	-0.00169216	0.00390971	0.666249	0.00291048	0.00219944	0.18929	0.00223314	0.00315302	0.480725
cg12296309	0.0108685	0.0218077	0.619504	0.00699433	0.0122681	0.570098	-0.00292317	0.017587	0.868385
cg12296335	0.0134997	0.0117754	0.254832	-0.0071395	0.00662434	0.284187	-0.0054852	0.00949635	0.565053
cg12296429	0.00445092	0.0112238	0.692684	-0.00278073	0.00631402	0.660762	-0.00924086	0.0090515	0.310189
cg12296472	0.0197163	0.00860964	0.0244965	-0.0048741	0.00484342	0.317111	-0.0192781	0.00694331	0.00675792
cg12296506	-0.0377294	0.0166226	0.0257525	0.00461299	0.00935116	0.623068	0.0377376	0.0134054	0.0060588
cg12296532	-0.0224773	0.0209104	0.285446	-0.017013	0.0117633	0.151778	0.0154757	0.0168634	0.361367
cg12296550	0.00945041	0.0247004	0.70297	0.0026092	0.0138954	0.851501	-0.0125434	0.0199198	0.530583
cg12296552	0.0060576	0.00912415	0.508546	-0.00804115	0.00513286	0.120923	-0.0040302	0.00735824	0.585325
cg12296564	0.00313675	0.00248232	0.209815	-0.00131497	0.00139645	0.349038	-0.00140248	0.00200188	0.485478
cg12296597	-0.0091104	0.0252368	0.718997	-0.0141334	0.0141972	0.322314	0.0170453	0.0203524	0.404654
cg12296605	-0.00246669	0.00291591	0.39996	0.00179995	0.00164037	0.275616	0.00317126	0.00235156	0.181054
cg12296623	0.00262191	0.0580226	0.964064	0.0255003	0.0326411	0.436835	-0.00727645	0.0467928	0.876793
cg12296630	-0.00715281	0.0110687	0.519878	0.00282913	0.00622679	0.650737	0.0180595	0.00892644	0.0462009
cg12296644	0.000376086	0.00243923	0.877831	-0.000959716	0.00137221	0.486214	-0.000356874	0.00196713	0.856471
cg12296772	-0.0106479	0.00471986	0.0266387	0.00141419	0.0026552	0.595692	0.00527353	0.00380637	0.16954
cg12296828	-0.00582812	0.0060364	0.337035	-0.000520945	0.00339582	0.878441	0.0087715	0.0048681	0.0751169
cg12296844	-0.0098448	0.00860583	0.255848	0.003924	0.00484128	0.4199	0.0011554	0.00694024	0.868176
cg12296860	-0.0172445	0.0209716	0.413218	0.00928529	0.0117977	0.433447	0.0294282	0.0169127	0.0854772
cg12296937	-0.0227651	0.0252678	0.37016	0.0118309	0.0142146	0.407567	0.0171937	0.0203774	0.401171
cg12297030	0.00457515	0.00255408	0.0768026	-0.0011617	0.00143682	0.421047	-0.000971182	0.00205976	0.638489
cg12297077	0.00130058	0.0109026	0.905326	0.0134608	0.00613335	0.0309125	-0.00454273	0.00879249	0.606735
cg12297100	-0.00850355	0.00451539	0.0630884	-0.000521075	0.00254017	0.837958	0.00631923	0.00364147	0.0863028
cg12297115	0.00921887	0.0096232	0.340788	-0.00403881	0.00541361	0.457697	-0.0064395	0.0077607	0.409001
cg12297125	-0.0718363	0.0492431	0.148303	0.000555267	0.0277021	0.984055	0.0404038	0.0397124	0.311847
cg12297145	-0.000566377	0.0166607	0.972961	-0.00110497	0.00937258	0.90643	0.00188268	0.0134361	0.888896
cg12297147	0.0206462	0.0247311	0.406154	-0.00795266	0.0139127	0.569092	-0.0244767	0.0199446	0.223122
cg12297162	0.00285838	0.00480421	0.553442	-0.000955314	0.00270264	0.724608	-0.00310594	0.00387439	0.424985
cg12297221	0.000589561	0.00405863	0.884849	-0.00273196	0.00228321	0.234812	0.00178503	0.00327311	0.586933
cg12297231	-0.00870392	0.0174068	0.618347	0.0147286	0.00979236	0.136263	-0.000677157	0.0140379	0.96164
cg12297282	-0.0139328	0.0153635	0.367036	-0.00433919	0.00864287	0.616927	0.00791804	0.01239	0.524499
cg12297292	-0.00254372	0.0163741	0.876914	0.00535064	0.00921139	0.562864	0.00461778	0.013205	0.72743
cg12297321	-0.001573	0.00600869	0.794119	0.000326189	0.00338024	0.923352	0.000997143	0.00484575	0.837457
cg12297329	-0.0125586	0.0113564	0.271905	0.0010139	0.00638862	0.874279	0.01412	0.00915844	0.12685
cg12297350	0.00857533	0.0125266	0.495479	-0.00877669	0.00704695	0.216385	-0.0133607	0.0101022	0.189531
cg12297374	-0.00710723	0.00760984	0.352974	0.00439576	0.00428097	0.307422	0.0044438	0.00613701	0.470994
cg12297382	0.000539422	0.007847	0.945356	-0.00362231	0.00441439	0.414188	0.00166768	0.00632828	0.792781
cg12297409	0.00375619	0.0108608	0.730311	0.00449523	0.00610982	0.463916	-7.32051e-05	0.00875876	0.993351
cg12297501	-0.00180577	0.0130616	0.890369	0.0094068	0.0073479	0.203957	-0.00227859	0.0105336	0.82926
cg12297546	-0.000871425	0.00914916	0.924343	-0.00453617	0.00514693	0.380623	0.00600241	0.00737841	0.418199
cg12297564	0.0131019	0.015293	0.394005	0.00726175	0.00860321	0.400997	-0.0073812	0.0123332	0.551109
cg12297570	0.00122989	0.0044659	0.783681	0.00178491	0.00251233	0.479362	-0.00103244	0.00360156	0.775067
cg12297590	0.0246803	0.0351688	0.484741	-0.0283871	0.0197845	0.155009	-0.0158712	0.0283621	0.57723
cg12297619	0.00697867	0.00515501	0.1794	-0.00112142	0.00289999	0.699946	-0.00458657	0.0041573	0.273029
cg12297625	0.00287675	0.0128369	0.823217	0.00583639	0.00722151	0.421235	-0.00698606	0.0103524	0.50162
cg12297652	0.000554545	0.00246793	0.822752	0.00217387	0.00138835	0.121114	0.000666613	0.00199028	0.7385
cg12297676	0.000518039	0.0124536	0.966917	0.00389063	0.00700585	0.580121	0.00766418	0.0100433	0.447507
cg12297684	-0.00577714	0.00684408	0.400979	-0.00267941	0.00385019	0.488379	0.00357052	0.00551946	0.519442
cg12297711	-0.00406899	0.00263599	0.126394	-0.00168594	0.0014829	0.258765	0.00521595	0.00212581	0.0161844
cg12297774	-0.00297535	0.00831997	0.721518	-0.00283292	0.00468046	0.546616	0.00122039	0.0067097	0.856107
cg12297814	0.000271979	0.00939589	0.976975	0.00379791	0.00528573	0.474407	0.00384521	0.00757739	0.613147
cg12297818	-0.0100418	0.0173993	0.565372	0.00135694	0.00978809	0.890069	0.00581361	0.0140318	0.679685
cg12297819	0.0302729	0.0170943	0.080156	0.00446521	0.00961652	0.643601	-0.0329866	0.0137858	0.0189236
cg12297820	0.0103868	0.0200264	0.60535	-0.00205464	0.011266	0.855723	0.0175542	0.0161504	0.280146
cg12297839	-0.00622064	0.00827203	0.454123	-0.00010489	0.0046535	0.98207	-0.00243969	0.00667104	0.715487
cg12297910	-0.0121787	0.0112474	0.281961	0.00701201	0.00632733	0.270897	0.0104722	0.00907057	0.251521
cg12297935	-0.00445551	0.00709468	0.531683	0.00523165	0.00399117	0.193454	0.00639132	0.00572156	0.267117
cg12297970	-0.0136239	0.0120225	0.260316	-0.00121117	0.00676336	0.858302	0.0117439	0.00969564	0.229153
cg12297975	0.000298681	0.0112923	0.978961	0.00319267	0.0063526	0.616562	-0.000967771	0.0091068	0.915619
cg12298075	-0.00736859	0.00894763	0.412515	-0.00466268	0.00503356	0.356903	0.0143502	0.00721588	0.049951
cg12298135	-0.000680857	0.00969323	0.944167	0.00782991	0.00545301	0.154704	-0.00395353	0.00781718	0.614342
cg12298140	-0.000638447	0.00271551	0.814688	0.000180494	0.00152763	0.906225	0.000761756	0.00218994	0.728818
cg12298148	-0.00830084	0.0129273	0.522527	0.0146834	0.00727238	0.0466327	0.00258188	0.0104254	0.805
cg12298155	-0.00120053	0.00301954	0.691932	-0.000500397	0.00169867	0.769031	0.00212583	0.00243513	0.38513
cg12298207	-0.00270778	0.0148373	0.855626	0.00529439	0.00834686	0.52759	-0.00454377	0.0119657	0.70509
cg12298212	-0.0021478	0.0045787	0.640209	-0.000473438	0.00257578	0.854605	0.00252754	0.00369252	0.49552
cg12298222	-0.00368843	0.00657153	0.576088	-0.00203293	0.00369687	0.583826	0.00141771	0.00529966	0.789725
cg12298241	-0.0175202	0.00873358	0.048028	0.00649212	0.00491314	0.189921	0.0187245	0.00704326	0.00937704
cg12298259	0.00321739	0.00951104	0.735987	-0.00925039	0.00535051	0.0874613	0.00432623	0.00767025	0.574221
cg12298268	-0.0445911	0.0251352	0.0796358	0.00952048	0.01414	0.502582	0.00862114	0.0202705	0.671689
cg12298306	-0.00388397	0.0229844	0.866212	0.0124067	0.0129301	0.340017	-0.0108586	0.0185359	0.559553
cg12298321	0.00342515	0.0036471	0.350317	0.000683061	0.0020517	0.740012	-0.00212574	0.00294123	0.471825
cg12298326	-0.00161707	0.0071345	0.821237	-0.00313051	0.00401357	0.437568	0.00429976	0.00575367	0.45694
cg12298375	0.0050544	0.00958294	0.599264	-0.00857528	0.00539096	0.115394	-0.000685882	0.00772823	0.929489
cg12298429	0.012393	0.0263027	0.638729	-0.0103136	0.0147968	0.487696	-0.0302359	0.021212	0.1577
cg12298445	-0.0109541	0.010591	0.303939	0.00172114	0.00595807	0.773379	0.00124349	0.00854122	0.884592
cg12298461	0.0015405	0.00851424	0.856851	0.00265415	0.00478975	0.580945	-6.71866e-05	0.00686637	0.992216
cg12298464	-0.00744473	0.00834771	0.375002	-0.00759606	0.00469607	0.109468	0.00314898	0.00673208	0.641155
cg12298513	-0.00368735	0.00240007	0.128166	0.00170425	0.00135018	0.210313	0.00132141	0.00193555	0.496651
cg12298526	0.000396746	0.00235096	0.866387	-8.56383e-05	0.00132255	0.948523	0.000566219	0.00189595	0.765939
cg12298529	0.00119994	0.0100502	0.905245	0.00326954	0.00565383	0.564599	-0.00695576	0.00810508	0.393197
cg12298562	0.00251398	0.00389705	0.520601	-0.000564955	0.00219232	0.797263	0.000976365	0.00314281	0.756815
cg12298582	0.0282548	0.0310657	0.365648	-0.0174098	0.0174763	0.321981	-0.0375592	0.0250532	0.137533
cg12298598	0.0313425	0.0254663	0.221813	-0.00605436	0.0143263	0.673651	-0.0398673	0.0205375	0.0555478
cg12298658	0.0185132	0.0111284	0.0998737	-0.00459557	0.00626034	0.464922	-0.00688654	0.00897454	0.445005
cg12298688	-0.00917229	0.0270417	0.735303	-0.00345662	0.0152125	0.820797	0.0200846	0.021808	0.35967
cg12298697	-0.00813849	0.0103446	0.433623	0.000922332	0.00581943	0.874445	0.00547586	0.00834248	0.513351
cg12298745	0.00922255	0.0416601	0.825331	-0.0276995	0.0234362	0.240538	-0.0238228	0.0335971	0.48022
cg12298755	0.00564464	0.0127737	0.659688	0.00834394	0.00718597	0.248834	0.0039321	0.0103015	0.703635
cg12298823	0.00818067	0.00657835	0.217075	0.00028857	0.0037007	0.93803	-0.0103974	0.00530516	0.0532886
cg12298832	-0.0160295	0.105707	0.87983	-0.0280904	0.0594662	0.637869	0.00347406	0.0852481	0.967589
cg12298872	0.00705001	0.0112715	0.533338	-0.00529662	0.00634089	0.405884	-0.00477841	0.00909001	0.600482
cg12298890	0.00870791	0.0181915	0.633396	-0.0204393	0.0102338	0.0489984	-0.00228028	0.0146707	0.87685
cg12298955	0.000525089	0.00237701	0.825698	-0.00093485	0.00133721	0.486394	-0.00048847	0.00191696	0.799482
cg12298979	0.0102923	0.0119605	0.39192	-0.000914027	0.00672848	0.892265	-0.00318517	0.00964564	0.742047
cg12298996	-0.0227205	0.014264	0.114905	0.00983356	0.00802433	0.223784	0.0270386	0.0115033	0.021064
cg12299026	0.000126324	0.00940244	0.989312	0.00496117	0.00528942	0.350932	-0.000368854	0.00758267	0.961317
cg12299078	-0.00585149	0.0245555	0.812225	0.0213916	0.0138139	0.125204	0.0243099	0.019803	0.22299
cg12299115	0.018601	0.0398303	0.641691	0.00315212	0.0224068	0.888458	-0.0249201	0.0321214	0.440015
cg12299137	-0.00208832	0.00760045	0.784165	0.00673052	0.0042757	0.119172	0.000412084	0.00612944	0.946556
cg12299199	0.00699859	0.00483494	0.151434	-0.00407297	0.00271994	0.137981	-0.00161741	0.00389918	0.679328
cg12299213	-0.000758794	0.00493728	0.878221	-0.00271345	0.00277751	0.331373	0.00640728	0.00398171	0.111285
cg12299264	-0.00838534	0.0136185	0.539717	-0.000928866	0.00766119	0.903785	0.00525393	0.0109827	0.633607
cg12299303	0.000838605	0.0206354	0.967679	-0.000293505	0.0116086	0.979888	-0.00392217	0.0166415	0.814244
cg12299344	0.0146906	0.0102048	0.153658	-0.00374501	0.00574078	0.515935	-0.0110757	0.00822973	0.181939
cg12299361	-0.00266332	0.00866251	0.75925	-0.00830841	0.00487316	0.0918597	0.00798277	0.00698595	0.256376
cg12299404	-0.00317334	0.013675	0.817053	0.00618528	0.00769295	0.423629	0.00393761	0.0110283	0.721941
cg12299422	0.0119645	0.0122222	0.330399	0.000950722	0.00687568	0.890352	-0.0118127	0.00985666	0.234073
cg12299478	0.00224265	0.0181807	0.902118	0.00751227	0.0102277	0.464663	-0.00656133	0.0146619	0.655647
cg12299494	-0.0402312	0.0699529	0.56673	-0.00992187	0.0393526	0.801551	0.0330124	0.0564141	0.559976
cg12299530	-0.017715	0.00820437	0.0336512	0.00838295	0.00461543	0.0728519	0.013327	0.00661648	0.0471497
cg12299554	-0.0138339	0.012513	0.272035	0.00775806	0.00703926	0.273524	0.0066383	0.0100912	0.512423
cg12299771	-0.00957753	0.00681379	0.163485	0.000430901	0.00383315	0.91076	0.00168006	0.00549504	0.760549
cg12299795	0.0144429	0.0188375	0.445379	-0.00768181	0.0105972	0.47051	-0.0168093	0.0151917	0.271639
cg12299886	-0.000618603	0.0120335	0.959122	-0.00201969	0.00676956	0.766165	0.0047131	0.00970453	0.628458
cg12299931	-0.00068874	0.0152854	0.964166	-0.00423175	0.00859893	0.623899	0.0114267	0.012327	0.35657
cg12299934	0.0203257	0.0129145	0.119234	-0.007914	0.00726517	0.279097	-0.00782489	0.010415	0.454542
cg12299942	0.00360917	0.00726622	0.620679	-0.0074862	0.00408767	0.0705425	-0.000963003	0.00585989	0.869855
cg12300018	-0.0116688	0.00653881	0.0779033	0.00346295	0.00367846	0.349161	0.0045044	0.00527327	0.395399
cg12300074	-0.0048913	0.00727463	0.503167	-0.00502552	0.0040924	0.222832	0.00530833	0.00586668	0.368114
cg12300084	0.00875383	0.00941563	0.355153	0.000854241	0.00529684	0.872261	-0.00949391	0.00759331	0.214621
cg12300123	0.010995	0.0114942	0.3415	-0.00120732	0.00646617	0.85233	2.24733e-05	0.00926961	0.998071
cg12300178	0.00103689	0.0144393	0.942922	0.00413501	0.00812296	0.612035	-0.00158626	0.0116447	0.891968
cg12300225	-0.0167344	0.0241943	0.491031	-0.00591801	0.0136107	0.664805	0.00409163	0.0195117	0.834403
cg12300278	0.00490603	0.0129161	0.705012	-0.000340437	0.00726604	0.96274	-0.0072244	0.0104163	0.489843
cg12300288	-0.0109632	0.011405	0.339146	0.00624512	0.00641599	0.333132	0.0129146	0.00919767	0.163926
cg12300292	-0.0126666	0.00687477	0.0688914	0.00229521	0.00386746	0.554444	0.00896681	0.00554421	0.109513
cg12300320	0.00772463	0.00499473	0.125686	-0.0040182	0.00280983	0.156367	-0.00539071	0.00402804	0.184369
cg12300353	-3.50234e-05	0.00281515	0.990103	0.000105171	0.00158368	0.947208	-0.00137804	0.0022703	0.545478
cg12300368	-0.0143143	0.00855564	0.0979884	0.00697802	0.00481304	0.15079	0.00878361	0.00689976	0.206478
cg12300377	-0.00374413	0.0155032	0.809744	0.00306127	0.00872143	0.726453	0.00329417	0.0125027	0.79282
cg12300443	0.00953307	0.00916074	0.300992	-0.00519199	0.00515345	0.316564	-0.014493	0.00738775	0.0530626
cg12300465	0.0049334	0.00877157	0.575303	-0.00387684	0.00493451	0.434253	0.00259306	0.0070739	0.714852
cg12300498	2.76803e-05	0.0031969	0.993112	0.000335145	0.00179844	0.852612	0.000314396	0.00257816	0.90323
cg12300500	-0.00496745	0.014233	0.727946	-0.00815408	0.0080069	0.311387	-0.000650557	0.0114783	0.954936
cg12300582	0.00399722	0.0127574	0.7548	-0.00219904	0.00717677	0.760041	-0.00769445	0.0102883	0.456594
cg12300603	0.00650767	0.00988203	0.511974	-0.00553148	0.00555922	0.322555	0.000735826	0.00796944	0.926652
cg12300720	-0.00902099	0.00854493	0.294091	-0.000275253	0.00480702	0.954472	0.00837652	0.00689112	0.227521
cg12300725	-0.00839464	0.00850324	0.326333	0.00260153	0.00478357	0.587971	0.00619634	0.00685751	0.368769
cg12300729	-0.00882526	0.0159905	0.58246	-0.0109816	0.00899557	0.225548	0.0139188	0.0128956	0.283489
cg12300731	-0.0437101	0.0179072	0.0167252	0.0356727	0.0100738	0.000649396	0.0430193	0.0144414	0.00376998
cg12300750	0.00122211	0.0123107	0.921156	-0.00665148	0.0069255	0.339561	0.00802764	0.00992808	0.421015
cg12300779	0.0244117	0.015353	0.115542	0.00349007	0.00863697	0.687166	-0.027253	0.0123816	0.0304401
cg12300851	-0.0181044	0.0153333	0.241005	-0.00279822	0.00862588	0.746434	0.00249759	0.0123657	0.840417
cg12300853	0.00246088	0.00813099	0.762892	-0.00115003	0.00457415	0.802096	-0.00586717	0.0065573	0.373445
cg12300882	-0.00114725	0.0131556	0.930713	0.00706505	0.0074008	0.342471	-0.00064357	0.0106095	0.951772
cg12300890	0.000996175	0.00289575	0.731686	0.000193031	0.00162903	0.905956	0.000750311	0.0023353	0.748779
cg12300939	-0.0140348	0.0124098	0.261261	0.00531134	0.00698125	0.448882	0.00777078	0.010008	0.439635
cg12301000	-0.00445254	0.00358475	0.217625	0.00223678	0.00201663	0.270486	0.000393743	0.00289095	0.891987
cg12301087	-0.00608367	0.00575325	0.29331	0.00470393	0.00323653	0.149799	0.00263785	0.00463975	0.571172
cg12301106	0.0026601	0.029888	0.92929	-0.00559036	0.0168138	0.74034	-0.00525204	0.0241034	0.828032
cg12301165	-0.0101318	0.0121488	0.406634	0.00239324	0.00683443	0.727074	0.0143761	0.00979752	0.14598
cg12301169	-0.00171859	0.00337543	0.611968	0.00143645	0.00189887	0.451457	-0.00188717	0.00272214	0.490032
cg12301174	-0.00614936	0.0207475	0.767655	-0.000194037	0.0116717	0.986775	0.0110023	0.016732	0.512599
cg12301216	0.0335027	0.0282343	0.238694	-0.0394111	0.0158835	0.0150614	-0.0103388	0.0227698	0.650946
cg12301260	0.000363295	0.0031636	0.908846	-0.0008582	0.00177971	0.630893	-0.00260335	0.00255131	0.310436
cg12301275	-0.00272625	0.00939907	0.77248	0.0132804	0.00528752	0.0139077	0.00158893	0.00757995	0.834464
cg12301283	0.0052566	0.00832315	0.529367	-0.000140846	0.00468226	0.976073	-0.00513025	0.00671227	0.446799
cg12301294	-0.00577916	0.0042598	0.178477	-0.00211621	0.00239639	0.379682	0.00525272	0.00343535	0.129972
cg12301301	0.00224481	0.0120643	0.852832	0.00271516	0.00678684	0.690115	0.002007	0.00972931	0.837062
cg12301347	-0.0340341	0.0357105	0.343265	0.0129905	0.0200892	0.519608	0.0112804	0.028799	0.696266
cg12301454	0.0060562	0.0101711	0.553138	-0.00147474	0.00572186	0.797232	-0.0023036	0.0082026	0.779518
cg12301487	-0.023821	0.0166442	0.156043	0.0184006	0.00936334	0.0526597	0.0125096	0.0134229	0.353995
cg12301526	0.00139068	0.00580016	0.811089	0.000320186	0.00326292	0.922061	-0.00249755	0.00467758	0.594777
cg12301563	0.0174779	0.0148366	0.242073	-0.015301	0.00834645	0.0702678	0.000175391	0.0119651	0.988339
cg12301578	0.00520853	0.0107499	0.629264	-0.00325191	0.00604743	0.592166	0.00512209	0.00866933	0.556203
cg12301579	-0.0225061	0.0186691	0.231344	0.00600501	0.0105024	0.568985	0.0154893	0.0150558	0.306497
cg12301584	-0.00122783	0.0222191	0.956061	-0.0159743	0.0124995	0.204732	-0.0050273	0.0179187	0.779729
cg12301597	0.00519212	0.00922627	0.575084	-0.00265085	0.00519031	0.610864	-0.00392135	0.00744059	0.599552
cg12301619	0.0186675	0.0180778	0.304712	-0.00719726	0.0101698	0.481063	-0.0255482	0.014579	0.0833121
cg12301695	-0.0192388	0.0206354	0.353812	0.0178445	0.0116086	0.127964	0.0317675	0.0166416	0.0596468
cg12301696	-0.00570182	0.0094069	0.546042	-0.00187138	0.00529192	0.724492	0.00876126	0.00758626	0.251374
cg12301705	-0.000860829	0.00680397	0.89962	0.000563201	0.00382763	0.883369	-0.00252349	0.00548712	0.646767
cg12301740	-0.00274349	0.00695544	0.694246	-0.00303118	0.00391284	0.440682	0.00554979	0.00560927	0.325277
cg12301744	0.00232332	0.00324427	0.475874	-4.70893e-05	0.00182509	0.979476	-0.00297481	0.00261637	0.258735
cg12301794	0.00136142	0.0075298	0.856952	-0.00389924	0.00423595	0.359911	0.00413949	0.00607246	0.497293
cg12301804	0.00100213	0.0166765	0.952223	-0.00547819	0.00938152	0.560811	0.002575	0.0134489	0.848618
cg12301823	-0.00867776	0.00891234	0.332979	-0.000891895	0.00501371	0.859232	0.00350276	0.00718742	0.627268
cg12301835	0.0207258	0.0159251	0.196619	-0.00103631	0.00895879	0.908182	-0.0238903	0.0128429	0.0663165
cg12301841	-0.00652213	0.0104886	0.535717	0.00484923	0.00590044	0.413466	-0.00160933	0.0084586	0.849559
cg12301869	-0.00647986	0.00731545	0.378236	-0.00300162	0.00411536	0.467781	0.00488119	0.0058996	0.41034
cg12301872	-0.00366597	0.00828085	0.659104	-0.00373859	0.00465846	0.42448	0.0082491	0.00667815	0.220146
cg12301921	-0.000115493	0.00491745	0.981317	0.00403126	0.00276635	0.148733	-0.000335408	0.00396572	0.932797
cg12301981	-0.00099371	0.00997893	0.920912	-0.0049983	0.00561372	0.375779	0.00586592	0.00804758	0.468064
cg12302018	-0.00430552	0.012537	0.732126	-0.00448193	0.00705278	0.52682	0.00316014	0.0101105	0.755381
cg12302027	0.00407307	0.0186765	0.827885	0.000676042	0.0105066	0.948847	0.00516525	0.0150618	0.732492
cg12302039	-0.0102256	0.0129718	0.432719	-0.00586085	0.00729741	0.424133	-0.00819553	0.0104612	0.435559
cg12302070	0.00257156	0.00317114	0.419673	-7.06109e-05	0.00178395	0.96852	-0.00263052	0.00255739	0.306588
cg12302110	0.0135936	0.0206841	0.512827	-0.00984696	0.011636	0.39979	0.0105976	0.0166809	0.526931
cg12302119	0.0244968	0.0187423	0.194725	-0.00641229	0.0105436	0.544698	-0.0361236	0.0151148	0.0190615
cg12302182	0.0336672	0.0318923	0.294118	-0.0510213	0.0179413	0.00558272	0.000403051	0.0257198	0.987534
cg12302202	0.00037059	0.00366076	0.919604	-0.00151053	0.00205939	0.465281	0.000934576	0.00295225	0.752351
cg12302407	0.00282832	0.00325702	0.387633	0.00206326	0.00183226	0.263306	-0.00287935	0.00262665	0.276084
cg12302526	0.00202381	0.00959555	0.833461	-0.000646994	0.00539805	0.904879	-0.00587005	0.0077384	0.450214
cg12302527	-0.000561135	0.00473215	0.905888	0.00309677	0.00266211	0.247972	0.000513009	0.00381627	0.893383
cg12302557	-0.018814	0.017178	0.276508	0.0124721	0.00966365	0.200336	-0.000617138	0.0138534	0.964572
cg12302560	0.0200514	0.00760962	0.00999755	-0.0029498	0.00428085	0.492657	-0.0142676	0.00613684	0.0224608
cg12302621	-0.0333148	0.0129773	0.0120039	0.0139086	0.00730049	0.0601399	0.0183326	0.0104657	0.0834338
cg12302644	-0.0115919	0.011663	0.323093	-0.00128769	0.00656112	0.844874	0.0111589	0.00940573	0.238773
cg12302647	0.0174225	0.0121436	0.15504	-0.00114987	0.00683149	0.866732	-0.00724114	0.00979331	0.461704
cg12302651	-0.00660775	0.00839344	0.433324	0.00630941	0.0047218	0.18504	0.00740468	0.00676895	0.277082
cg12302692	0.00241693	0.0127602	0.850222	-0.00261027	0.00717835	0.717036	-0.00132784	0.0102906	0.897635
cg12302701	0.0159604	0.0304525	0.601567	-0.0230675	0.0171313	0.181718	-0.0244552	0.0245586	0.32218
cg12302718	0.00217014	0.00263099	0.411771	-0.000394841	0.00148008	0.790293	-0.000605559	0.00212178	0.776031
cg12302761	0.00538866	0.00633491	0.397365	-0.00777392	0.00356375	0.0319162	-0.00381652	0.00510883	0.457099
cg12302797	0.0232788	0.0262304	0.377328	-0.0137815	0.0147561	0.352975	-0.0256694	0.0211537	0.228311
cg12302812	0.0148635	0.0106784	0.167576	-0.0016048	0.00600719	0.790004	-0.00601566	0.00861164	0.48674
cg12302829	-0.0005705	0.00296413	0.847835	-0.000554605	0.00166749	0.740257	0.00121313	0.00239044	0.613124
cg12302830	0.00605283	0.0145642	0.678753	-0.00604442	0.0081932	0.462707	0.00242573	0.0117454	0.836874
cg12302875	0.00481123	0.0376009	0.898487	0.0404068	0.0211527	0.0594735	-0.011716	0.0303235	0.700192
cg12302880	-0.0103189	0.0186448	0.58141	-0.0032572	0.0104888	0.75691	0.00363188	0.0150363	0.809717
cg12302912	-0.00215344	0.00303171	0.47946	0.00338064	0.00170551	0.0506897	0.00164642	0.00244495	0.502522
cg12302980	0.00511611	0.0103573	0.622609	0.00365193	0.0058266	0.532491	-0.0109629	0.00835276	0.192886
cg12302982	0.0181816	0.0322746	0.574687	-0.0216464	0.0181563	0.236492	-0.00547064	0.0260281	0.834029
cg12302983	0.0142039	0.0154507	0.360539	0.000775629	0.00869193	0.929105	-0.00967407	0.0124604	0.439675
cg12302985	-0.0239631	0.016439	0.14861	0.0221679	0.00924792	0.0187184	0.00685609	0.0132574	0.606393
cg12302987	0.00330988	0.0108754	0.761608	-0.0128817	0.00611803	0.0381963	-0.00202169	0.00877053	0.818249
cg12303009	0.0103133	0.0113676	0.366836	0.00120837	0.00639491	0.850576	-0.00694587	0.00916746	0.450746
cg12303015	0.0095962	0.00725511	0.189489	-0.000380442	0.00408142	0.925954	-0.00680254	0.00585094	0.248229
cg12303032	0.0052779	0.00400084	0.190645	-0.00209423	0.0022507	0.354759	-0.00412211	0.00322651	0.204878
cg12303084	-0.000141333	0.00298174	0.962306	-0.000198764	0.0016774	0.905955	0.000266074	0.00240464	0.912155
cg12303102	-0.0162617	0.019326	0.402461	0.000196186	0.010872	0.985645	0.0152502	0.0155856	0.330613
cg12303103	-0.001712	0.0239525	0.943188	0.0101608	0.0134747	0.452894	-0.00591329	0.0193167	0.760259
cg12303134	0.0212964	0.0236666	0.370742	0.00976785	0.0133138	0.465174	-0.0158299	0.0190861	0.409205
cg12303158	0.00555365	0.0113421	0.625644	-0.0114986	0.00638059	0.0750724	-0.00457479	0.00914692	0.618265
cg12303160	-0.0177145	0.0178185	0.322967	0.0152452	0.010024	0.132002	0.0157121	0.0143699	0.277306
cg12303215	-0.0157277	0.0118154	0.186709	0.00770181	0.00664685	0.249817	0.0112545	0.00952862	0.240847
cg12303232	0.0046128	0.00903515	0.610997	-0.00339925	0.0050828	0.505451	-0.00358405	0.00728647	0.624074
cg12303240	-0.00526739	0.0114158	0.64568	0.00435208	0.00642202	0.499815	0.0178377	0.00920632	0.0559991
cg12303247	-0.0219491	0.0251851	0.38593	0.0252025	0.0141681	0.0788438	0.0186411	0.0203107	0.361321
cg12303261	0.00667528	0.00405859	0.103719	-0.001086	0.00228319	0.635543	-0.0109682	0.00327308	0.00120282
cg12303312	0.00436911	0.0188483	0.817247	-0.0142007	0.0106032	0.184049	-0.00710737	0.0152003	0.641282
cg12303318	-0.0368906	0.0275081	0.183466	0.0344862	0.0154749	0.0284846	0.00366283	0.0221841	0.869249
cg12303341	0.000665747	0.00314037	0.832617	-0.00205106	0.00176664	0.248893	0.0003975	0.00253257	0.875653
cg12303413	-0.0233717	0.0257155	0.365996	0.0148408	0.0144664	0.307859	0.0290253	0.0207384	0.165275
cg12303427	0.00717902	0.0129969	0.582148	-0.0156782	0.00731149	0.0348622	0.000818491	0.0104814	0.93794
cg12303470	0.00508829	0.00910521	0.577745	-0.0113394	0.00512221	0.0295225	-0.00260105	0.00734296	0.724049
cg12303476	0.0383837	0.0222509	0.0881542	-0.0222345	0.0125174	0.0792636	-0.0339329	0.0179444	0.0620302
cg12303488	-0.00926077	0.0186292	0.620394	0.00346107	0.01048	0.74202	0.00874363	0.0150236	0.562113
cg12303515	0.0238759	0.0213951	0.267588	-0.0160757	0.012036	0.185235	-0.0119842	0.0172543	0.489221
cg12303521	-0.00458617	0.0209124	0.826939	0.00665613	0.0117644	0.573031	0.00909418	0.016865	0.591134
cg12303571	0.0115851	0.0100738	0.253362	-0.00520235	0.0056671	0.361221	-0.010419	0.0081241	0.203163
cg12303610	0.0094216	0.0118205	0.427637	-0.000198193	0.00664969	0.976293	-0.00620559	0.00953269	0.516815
cg12303623	0.0203314	0.0127283	0.113901	0.0056976	0.0071604	0.428417	-0.0161445	0.0102648	0.119479
cg12303627	-0.00951341	0.00714357	0.186504	0.00450149	0.00401867	0.265808	0.00353303	0.00576099	0.541337
cg12303649	-0.00232256	0.0231988	0.920488	-0.000626279	0.0130507	0.961838	0.00586101	0.0187088	0.754839
cg12303685	0.00274811	0.00772451	0.722898	0.00677703	0.00434549	0.12258	-0.00334213	0.00622949	0.593013
cg12303736	-0.0042081	0.0047605	0.37921	0.00182082	0.00267805	0.498412	0.00544326	0.00383914	0.159895
cg12303769	-0.0116478	0.0151418	0.443877	0.00708471	0.00851814	0.407897	0.0039882	0.0122112	0.744773
cg12303807	0.0198932	0.0185479	0.286516	0.00109819	0.0104343	0.916427	-0.0172156	0.0149581	0.252992
cg12303813	-0.0375253	0.019007	0.0515954	0.0154068	0.0106925	0.153289	0.0280717	0.0153283	0.0705498
cg12303909	-0.0145529	0.0308105	0.637899	0.006736	0.0173327	0.698522	-0.0110947	0.0248474	0.65636
cg12303954	0.0120509	0.0125438	0.339428	0.0020302	0.00705663	0.774276	-0.00958974	0.0101161	0.345831
cg12303960	0.004788	0.0108858	0.661169	-0.00164822	0.00612387	0.788469	-0.00516674	0.0087789	0.55773
cg12303981	0.00900939	0.00701612	0.202596	0.000211845	0.00394697	0.957322	-0.00992476	0.0056582	0.0830263
cg12304011	-0.0386286	0.0239531	0.110522	0.0397377	0.013475	0.00411659	0.00947589	0.0193172	0.625015
cg12304053	-0.00571785	0.0112509	0.612621	-0.00140812	0.00632929	0.824477	0.0111156	0.00907338	0.22393
cg12304113	-0.0319824	0.0223437	0.155988	0.02326	0.0125696	0.0677176	0.0259542	0.0180193	0.153439
cg12304116	0.0125733	0.0110489	0.25833	-0.00770642	0.00621566	0.218447	0.00171545	0.00891048	0.847794
cg12304124	0.00737375	0.00784166	0.349713	-0.00354592	0.00441139	0.423749	-0.00834617	0.00632397	0.190456
cg12304133	-0.00849062	0.0236787	0.720802	0.024173	0.0133207	0.073098	-0.00575614	0.0190959	0.76382
cg12304140	-0.00940864	0.00866981	0.280893	0.00781033	0.00487727	0.113004	0.0011607	0.00699183	0.868545
cg12304200	0.00667363	0.00769325	0.388129	-0.00243713	0.0043279	0.574835	-0.00902451	0.00620428	0.149474
cg12304206	-0.00177129	0.0136866	0.897332	-0.0146699	0.00769948	0.0601214	0.0126018	0.0110376	0.256781
cg12304215	0.00386683	0.0108724	0.72298	-0.00677271	0.00611638	0.271285	0.00285806	0.00876816	0.745257
cg12304273	0.019964	0.0260708	0.445939	-0.00194312	0.0146663	0.894911	-0.0219201	0.021025	0.300103
cg12304296	0.00178432	0.00284101	0.53165	0.000365002	0.00159823	0.819901	0.000831775	0.00229115	0.717478
cg12304413	-0.00880841	0.01771	0.620213	-0.0136139	0.00996292	0.175401	0.0140143	0.0142824	0.329266
cg12304441	-0.00281035	0.00494769	0.571525	0.00062074	0.00278336	0.824057	0.000953819	0.00399011	0.811645
cg12304447	-0.000774139	0.0101168	0.939185	0.000997414	0.00569129	0.861298	0.000552872	0.00815877	0.946133
cg12304482	-0.00198686	0.00604061	0.743028	-0.00124661	0.00339819	0.714645	0.00207118	0.00487149	0.671792
cg12304520	-0.00262897	0.0183661	0.886516	0.00810384	0.010332	0.435019	0.00173192	0.0148115	0.90719
cg12304564	0.010926	0.0108195	0.315439	0.00134212	0.00608662	0.826008	-0.00908638	0.0087255	0.300662
cg12304599	0.00537627	0.00274161	0.0531546	-0.00090979	0.00154231	0.556832	-0.00537245	0.00221099	0.0172084
cg12304637	-0.00623794	0.0101108	0.538912	-0.00208804	0.00568791	0.714456	-0.000865395	0.00815393	0.915728
cg12304663	0.00539804	0.0182827	0.76852	0.00694977	0.0102851	0.501056	-0.00851701	0.0147442	0.565027
cg12304750	-0.00626652	0.0132694	0.637956	0.00799937	0.00746481	0.286928	0.00204236	0.0107012	0.849096
cg12304855	0.0124975	0.0227901	0.584872	-0.0027252	0.0128207	0.832178	-0.025309	0.0183792	0.172115
cg12304859	0.0154815	0.0116667	0.188068	-0.0136109	0.00656318	0.0411212	-0.00787734	0.00940867	0.404804
cg12304903	-0.000826739	0.00990924	0.933705	-0.00217363	0.00557452	0.69757	0.000278351	0.00799138	0.972296
cg12304930	0.00117148	0.0131005	0.928957	-0.008458	0.00736981	0.254331	-0.00170951	0.010565	0.87184
cg12304937	0.00196754	0.00835474	0.814387	-0.00223966	0.00470002	0.634926	-0.00152577	0.00673774	0.821394
cg12305019	-0.00517153	0.00997573	0.605518	0.00656546	0.00561192	0.245306	0.00850447	0.008045	0.293456
cg12305032	0.00797995	0.00932102	0.394336	0.00129159	0.00524361	0.806032	-0.00986154	0.00751701	0.193087
cg12305060	-0.0146008	0.0169306	0.390901	0.00332422	0.00952447	0.727938	0.0110503	0.0136538	0.420594
cg12305074	-0.0063248	0.00946049	0.505594	-0.000816923	0.00532207	0.87837	0.00721685	0.00762948	0.346872
cg12305132	0.00448345	0.00630199	0.478764	-0.000404884	0.00354524	0.909345	-0.00728883	0.00508229	0.155195
cg12305178	-0.00122067	0.00814773	0.881263	-0.0019375	0.00458357	0.673577	-0.00312712	0.0065708	0.635358
cg12305236	-0.0219569	0.0127544	0.0887948	0.00823504	0.00717508	0.254301	0.0236844	0.0102859	0.0237442
cg12305238	-0.0324287	0.0188728	0.0893865	0.00899831	0.010617	0.399076	0.0113298	0.0152201	0.458687
cg12305251	-0.00940383	0.0066964	0.16387	0.000954119	0.00376711	0.800667	0.00608431	0.00540036	0.263062
cg12305293	0.00037721	0.00595211	0.949617	-0.0079039	0.0033484	0.0205396	-0.00124953	0.00480012	0.795253
cg12305371	0.0252539	0.0100494	0.013859	-0.00466656	0.00565335	0.411426	-0.014687	0.00810438	0.0734819
cg12305405	-0.0118126	0.00828564	0.157624	0.00130401	0.00466115	0.78034	0.00481273	0.00668202	0.473346
cg12305425	-0.0240783	0.0134121	0.0761664	0.0095501	0.0075451	0.209066	0.0164213	0.0108163	0.132675
cg12305431	-0.0237634	0.0152061	0.121826	0.0139368	0.0085543	0.106969	0.0231434	0.0122631	0.0625406
cg12305496	0.0419083	0.0260485	0.111355	-0.00211597	0.0146538	0.885528	-0.0418597	0.021007	0.0495077
cg12305545	-0.0174401	0.00985224	0.0802859	0.00794086	0.00554245	0.155602	0.00200626	0.00794541	0.80126
cg12305571	0.00170938	0.00306287	0.578245	-0.00103423	0.00172304	0.549944	-0.000804301	0.00247007	0.745513
cg12305588	-0.00292598	0.00878802	0.739991	0.00306991	0.00494377	0.536284	-0.0029394	0.00708717	0.67937
cg12305753	0.00674515	0.00704528	0.34108	-0.00264002	0.00396338	0.507149	-0.00727574	0.00568172	0.203834
cg12305798	0.010494	0.0116763	0.371325	-0.0157408	0.00656858	0.0187513	-0.00343365	0.00941641	0.716282
cg12305805	0.00350682	0.00938148	0.709482	-0.00454476	0.00527763	0.391585	-0.00429522	0.00756576	0.571723
cg12305845	-0.00497368	0.00955872	0.604187	0.00623254	0.00537733	0.249686	0.00190249	0.0077087	0.80566
cg12305853	-0.00216576	0.00914009	0.813264	-0.00206625	0.00514183	0.688803	2.61961e-05	0.0073711	0.997173
cg12305855	0.020336	0.0148554	0.174628	-0.00948494	0.00835703	0.25958	-0.00404853	0.0119803	0.736247
cg12305870	0.00588511	0.0140712	0.676828	-0.00455701	0.00791588	0.566353	0.00485324	0.0113478	0.669966
cg12305977	-0.00926996	0.00658257	0.162702	0.00574569	0.00370308	0.124474	0.00280032	0.00530856	0.599214
cg12306057	-0.0049653	0.00852109	0.561633	0.00347141	0.0047936	0.470947	0.00300102	0.00687189	0.66343
cg12306086	-0.0379295	0.0215468	0.0819494	1.10761e-07	0.0121213	0.999993	0.0227779	0.0173766	0.193442
cg12306096	-0.00434736	0.00999435	0.664678	0.00572803	0.0056224	0.311195	0.00413127	0.00806002	0.609586
cg12306156	0.00206531	0.0039958	0.60659	-8.30377e-05	0.00224787	0.970619	-0.00213999	0.00322245	0.508431
cg12306161	-0.00313029	0.0093512	0.73864	0.00456352	0.00526059	0.388115	0.00528635	0.00754134	0.485228
cg12306228	0.00733667	0.00875004	0.404117	0.00122002	0.0049224	0.804848	0.00321513	0.00705653	0.649822
cg12306262	-0.00712354	0.0177478	0.689151	0.00538643	0.00998418	0.590954	0.00810377	0.0143129	0.572758
cg12306287	-0.0430886	0.0442449	0.332887	0.0495602	0.0248903	0.049677	0.0390775	0.0356817	0.276535
cg12306296	0.0110646	0.0111019	0.321765	-0.00606208	0.00624543	0.334481	-0.00357909	0.00895317	0.690339
cg12306307	0.00877719	0.00777162	0.261911	-0.010729	0.00437199	0.0161672	-0.00576143	0.00626749	0.360563
cg12306333	0.00411098	0.0102072	0.68814	-0.00292533	0.00574212	0.611755	0.00126267	0.00823164	0.878452
cg12306343	-0.00194304	0.0101436	0.848549	0.0114171	0.00570635	0.0486077	0.00146206	0.00818037	0.858577
cg12306367	0.0241104	0.0101709	0.0200247	-0.00115043	0.00572171	0.841128	-0.018984	0.00820239	0.023055
cg12306414	0.0302906	0.0201617	0.136704	-0.00665672	0.0113421	0.558824	-0.0217314	0.0162595	0.184942
cg12306415	0.00637042	0.00909696	0.485665	-0.00702454	0.00511757	0.173478	-0.00167401	0.00733631	0.820053
cg12306427	-0.00249529	0.0083862	0.766775	-0.00456961	0.00471772	0.33549	0.00455489	0.00676311	0.502463
cg12306431	-0.00902038	0.0195364	0.645461	0.0211061	0.0109904	0.0581584	0.00342117	0.0157553	0.828616
cg12306444	-0.00830952	0.00831945	0.320724	0.00574765	0.00468018	0.222805	0.000133852	0.00670929	0.98413
cg12306471	0.00115628	0.0177489	0.94821	0.00371062	0.00998477	0.711095	0.00250173	0.0143137	0.861669
cg12306507	-0.0256672	0.0152984	0.097067	0.0193357	0.00860626	0.0272506	0.0142811	0.0123375	0.250299
cg12306515	0.00406739	0.00952241	0.670358	9.73475e-05	0.00535691	0.985544	-0.00385078	0.00767942	0.617357
cg12306576	-0.00430401	0.0115142	0.709484	-0.000489038	0.00647742	0.939995	0.00605682	0.00928574	0.515986
cg12306591	-0.0304345	0.0198527	0.128987	0.0230945	0.0111683	0.0416937	0.0180963	0.0160104	0.261535
cg12306599	-0.0133578	0.0150535	0.37739	0.00900888	0.00846845	0.290424	0.0103747	0.01214	0.395182
cg12306624	-0.0164517	0.0248262	0.509331	0.0269641	0.0139662	0.056858	0.0168988	0.0200213	0.401015
cg12306781	0.0238034	0.0543303	0.662408	0.0134204	0.030564	0.661709	-0.015496	0.0438151	0.724464
cg12306793	-0.0208012	0.00904994	0.0239886	-0.00109787	0.00509111	0.829782	0.0123149	0.00729839	0.0952034
cg12306833	0.0282075	0.0127836	0.0300435	-0.0166951	0.00719154	0.0226532	-0.0214152	0.0103095	0.040798
cg12306853	-0.0283045	0.0135157	0.039221	0.0179236	0.00760337	0.0207049	0.0254422	0.0108998	0.0219457
cg12306864	4.71431e-05	0.00600682	0.993756	-0.0013285	0.00337918	0.695199	-0.00368755	0.00484424	0.44863
cg12306896	-0.000110392	0.00860359	0.989793	-0.00863863	0.00484002	0.0778557	0.000523334	0.00693843	0.940053
cg12306949	0.0295879	0.0164688	0.075951	-0.00770081	0.00926465	0.408187	-0.00971174	0.0132814	0.46665
cg12307014	-0.0247912	0.041944	0.556052	-0.0145702	0.0235959	0.538562	0.0540849	0.033826	0.113551
cg12307032	0.00197961	0.013531	0.88403	0.00645883	0.00761198	0.398538	-0.0087278	0.0109122	0.426044
cg12307069	0.0181786	0.0123948	0.146165	0.000790844	0.00697278	0.909966	-0.012075	0.00999586	0.230397
cg12307072	-0.00566958	0.0234189	0.80929	-0.0194053	0.0131745	0.14446	0.0050797	0.0188863	0.788611
cg12307092	-0.00263815	0.0156252	0.866324	0.0058608	0.00879008	0.506737	-0.00657862	0.0126011	0.60298
cg12307103	0.043426	0.0271699	0.113684	0.00270789	0.0152846	0.859801	-0.0250199	0.0219114	0.256715
cg12307132	0.0119027	0.0241484	0.623355	-0.00439685	0.0135849	0.746992	0.00266182	0.0194747	0.891606
cg12307174	-0.0172376	0.0269674	0.524412	-0.00766872	0.0151707	0.61452	0.00506274	0.0217481	0.816484
cg12307197	0.0109152	0.00741205	0.144543	-0.00414503	0.00416971	0.323005	-0.00716714	0.0059775	0.233852
cg12307200	-0.00697667	0.0114421	0.543664	-0.0108534	0.00643686	0.0954391	0.00665592	0.00922759	0.472701
cg12307237	0.000274748	0.0110449	0.980212	-0.00155215	0.00621338	0.803338	0.00521235	0.00890722	0.559975
cg12307244	-0.0180164	0.0108276	0.0998099	0.0040608	0.00609118	0.506789	0.00549546	0.00873204	0.530811
cg12307264	0.00760236	0.00959294	0.430278	-0.00253794	0.00539658	0.639354	-0.003168	0.0077363	0.683204
cg12307296	-0.0211257	0.0184021	0.254186	0.0125704	0.0103522	0.228008	0.00524114	0.0148405	0.724839
cg12307297	-0.0225848	0.0134106	0.0958295	0.0100212	0.00754421	0.187627	0.0115072	0.010815	0.290343
cg12307306	0.00200619	0.00340301	0.557067	-0.00283947	0.00191439	0.141712	-5.54313e-05	0.00274438	0.983933
cg12307314	0.00684982	0.0213091	0.748659	-0.0201457	0.0119876	0.0965235	0.00356557	0.0171849	0.836129
cg12307329	-0.0227395	0.00891797	0.0125706	0.0162573	0.00501688	0.00170412	0.0177979	0.00719197	0.0153221
cg12307333	-0.00516312	0.0291275	0.859726	-0.0321202	0.0163859	0.0532448	-0.0165994	0.0234901	0.481714
cg12307370	0.00692615	0.00745073	0.355214	-0.00369317	0.00419147	0.38074	-0.00835962	0.0060087	0.167779
cg12307373	0.305747	0.132838	0.0238007	0.00266931	0.074729	0.971589	-0.375551	0.107128	0.000729811
cg12307391	-0.0280799	0.0257897	0.27932	0.00447628	0.0145082	0.758431	0.0269573	0.0207983	0.198439
cg12307404	0.0111992	0.0111354	0.317401	-0.00980994	0.00626431	0.121063	-0.0130805	0.00898023	0.148913
cg12307439	-0.00339986	0.0109326	0.756574	-0.00530612	0.0061502	0.390699	-0.00134076	0.00881665	0.879491
cg12307497	0.00506988	0.00293778	0.0880256	-0.000796013	0.00165267	0.63129	-0.0038128	0.00236919	0.111253
cg12307557	-0.00916231	0.0130205	0.483552	0.00636827	0.00732477	0.387068	0.00249331	0.0105005	0.81288
cg12307562	0.00319094	0.0116194	0.784273	0.0037043	0.00653657	0.572409	-0.000806285	0.00937053	0.931633
cg12307638	-0.00837884	0.0203957	0.682242	-0.00140335	0.0114737	0.902942	0.0042585	0.0164482	0.796336
cg12307698	-0.0463438	0.0340397	0.176965	0.0167898	0.0191493	0.383076	0.0407915	0.0274516	0.140994
cg12307716	0.000482662	0.00546709	0.929858	-0.00106613	0.00307555	0.729714	-0.00232178	0.00440897	0.599841
cg12307722	0.0048409	0.00737434	0.513307	-0.00429255	0.00414849	0.303733	-0.0058655	0.00594709	0.326795
cg12307764	-0.00266161	0.00447556	0.553624	0.00150855	0.00251776	0.550658	0.00549163	0.00360935	0.131846
cg12307787	-0.00158721	0.012575	0.899856	0.0100346	0.00707416	0.159705	0.00557332	0.0101412	0.584054
cg12307818	0.00233533	0.00828611	0.778753	-0.0060706	0.00466142	0.196329	-0.00284689	0.0066824	0.671165
cg12307823	-0.0106785	0.0266156	0.68927	0.00846154	0.0149728	0.573477	0.00940701	0.0214644	0.662309
cg12307840	-0.00253161	0.0102967	0.806379	-0.00583819	0.0057925	0.316369	-0.00560294	0.00830387	0.501673
cg12307939	0.107432	0.0774293	0.168922	-0.0660386	0.0435584	0.133206	-0.102612	0.0624434	0.104021
cg12307982	0.0266925	0.0275997	0.336223	0.00731769	0.0155264	0.63863	-0.0118782	0.022258	0.594968
cg12308054	0.0454155	0.0205831	0.0300491	-0.00541615	0.0115792	0.641161	-0.0389704	0.0165994	0.0212127
cg12308055	0.0292119	0.0276378	0.293528	-0.0347027	0.0155479	0.0282459	-0.0249766	0.0222887	0.265618
cg12308102	-0.0010904	0.0221665	0.960882	0.00848156	0.01247	0.498252	0.0104147	0.0178764	0.561707
cg12308110	-0.00392851	0.0137593	0.775943	0.00282418	0.00774039	0.716119	6.15374e-05	0.0110963	0.995588
cg12308146	-0.0148336	0.0210683	0.483313	-0.00820724	0.0118521	0.49053	-0.00128404	0.0169907	0.939936
cg12308153	-0.0056732	0.0100571	0.574173	-0.00180809	0.00565772	0.750072	0.00244295	0.00811065	0.763996
cg12308164	0.00459782	0.00670923	0.495021	0.00119212	0.00377433	0.752891	-0.00288132	0.00541071	0.595754
cg12308216	0.00283784	0.00515988	0.583774	0.0011436	0.00290273	0.694588	-0.00144042	0.00416122	0.730083
cg12308243	0.00161644	0.0069888	0.817646	0.00390588	0.00393161	0.323307	0.00199481	0.00563617	0.724269
cg12308260	0.0245044	0.024834	0.326576	-0.025115	0.0139705	0.075774	-0.0229971	0.0200275	0.254077
cg12308275	-0.00957639	0.00718687	0.186262	0.00829151	0.00404303	0.0433648	0.00910738	0.0057959	0.119817
cg12308279	0.00326268	0.0181496	0.857764	-0.00515871	0.0102102	0.614691	-0.00932934	0.0146369	0.525587
cg12308308	-0.0651822	0.105109	0.536826	0.02238	0.0591301	0.706012	0.121548	0.0847662	0.155262
cg12308346	-0.0122583	0.0100525	0.226053	-0.00134902	0.00565509	0.812029	0.00807498	0.00810688	0.322046
cg12308391	0.000705831	0.0306981	0.98171	0.0111281	0.0172695	0.521065	0.00645403	0.0247567	0.794956
cg12308397	0.0164654	0.012021	0.174381	-0.00351412	0.00676249	0.604659	-0.0144219	0.00969441	0.140542
cg12308407	-0.00314949	0.0179059	0.860798	-0.0050099	0.0100731	0.620224	0.00932291	0.0144404	0.520268
cg12308570	-0.0182244	0.0101246	0.0754062	0.0104541	0.00569566	0.0699372	0.00741448	0.00816504	0.366405
cg12308577	-0.0133235	0.0334895	0.691746	0.0153264	0.0188398	0.418196	0.00405269	0.0270079	0.881076
cg12308631	0.0319075	0.0258586	0.220633	0.000391064	0.014547	0.978616	-0.0170311	0.0208539	0.416391
cg12308665	0.0159198	0.00716725	0.0289969	-0.00618247	0.004032	0.128903	-0.0121772	0.00578009	0.0380875
cg12308675	0.0470899	0.0221516	0.0364206	-0.0260834	0.0124615	0.0393195	-0.0338705	0.0178643	0.061359
cg12308705	-0.0148438	0.013949	0.290277	-0.00106997	0.00784714	0.891866	0.0199962	0.0112493	0.0790551
cg12308723	-0.0182154	0.0147573	0.22048	0.0122529	0.00830181	0.143658	0.0141361	0.0119011	0.238221
cg12308746	-0.0118124	0.0214875	0.583943	0.00620266	0.0120879	0.609193	0.0291964	0.0173287	0.0956855
cg12308770	-0.0230021	0.0139831	0.103666	0.00667629	0.00786633	0.398423	0.0210821	0.0112768	0.0649948
cg12308861	0.0173716	0.0182487	0.343828	-0.00378176	0.010266	0.713506	-0.0244013	0.0147168	0.100992
cg12308865	0.00188471	0.00518958	0.717379	0.00190303	0.00291944	0.516258	-0.00298417	0.00418518	0.477778
cg12308909	-0.00420947	0.0095838	0.661612	0.00286092	0.00539144	0.597052	0.00377156	0.00772893	0.62682
cg12308965	0.0140169	0.0124894	0.264893	0.00727119	0.00702602	0.303654	-0.00386574	0.0100722	0.702083
cg12309030	0.00636901	0.0132326	0.631533	0.000458943	0.00744413	0.950985	-0.00509201	0.0106716	0.634475
cg12309114	-0.00550457	0.00783822	0.484427	-0.000445051	0.00440945	0.919843	0.00725219	0.00632119	0.254484
cg12309136	0.00523118	0.0249727	0.834578	0.00789222	0.0140486	0.575744	0.0118348	0.0201394	0.558331
cg12309156	0.140051	0.104756	0.184814	-0.0390233	0.0589314	0.509645	-0.129168	0.0844813	0.129988
cg12309172	-0.000791726	0.00510843	0.877201	0.00121315	0.00287379	0.673988	0.000261656	0.00411973	0.949507
cg12309176	0.0129508	0.0122693	0.294167	-0.00315362	0.00690221	0.648908	-0.0100417	0.0098947	0.313052
cg12309225	0.00037875	0.00454185	0.933737	0.000777109	0.00255505	0.76176	-0.00111731	0.00366281	0.76108
cg12309238	-0.00265987	0.00288831	0.359704	-0.000316159	0.00162484	0.846188	0.00157536	0.0023293	0.500671
cg12309244	-0.00214658	0.00808282	0.791211	0.00298966	0.00454706	0.51264	-0.00175219	0.00651845	0.788732
cg12309256	-0.00879672	0.0135963	0.519381	0.00282667	0.00764873	0.712629	0.000354467	0.0109649	0.974287
cg12309288	-0.00305214	0.00711739	0.669133	-0.000250763	0.00400395	0.950209	0.0048458	0.00573987	0.400908
cg12309348	0.0152417	0.00804982	0.0617039	-0.00414086	0.00452849	0.363092	-0.00524697	0.00649184	0.421208
cg12309360	-0.00627295	0.00806782	0.439007	0.0105956	0.00453862	0.0219257	-5.5383e-05	0.00650636	0.993228
cg12309379	-0.00520388	0.00932636	0.578328	0.00207581	0.00524662	0.693356	0.00251023	0.00752131	0.739391
cg12309420	-0.011107	0.0104237	0.289643	0.00177464	0.00586392	0.762906	0.00641162	0.00840625	0.447741
cg12309456	0.00383742	0.00750904	0.610648	-0.00653953	0.00422427	0.125317	-0.000581438	0.00605572	0.923735
cg12309479	-0.00177228	0.00304733	0.562384	0.000113243	0.0017143	0.947487	0.00142568	0.00245754	0.563366
cg12309482	0.0181891	0.0120172	0.13384	0.00872696	0.00676039	0.20024	-0.00995757	0.00969139	0.307116
cg12309516	0.00762615	0.00578629	0.191055	0.00194321	0.00325512	0.552114	-0.0069014	0.0046664	0.142849
cg12309596	-0.00223052	0.00495427	0.653698	0.00290301	0.00278707	0.30055	-0.00131404	0.00399541	0.743049
cg12309653	-0.0877692	0.0289825	0.00325544	0.0179128	0.0163043	0.275022	0.0556359	0.0233731	0.0195332
cg12309668	-0.0113258	0.00962587	0.242641	-0.0053487	0.00541511	0.326085	0.00393103	0.00776285	0.613894
cg12309703	0.00501208	0.020828	0.810413	-0.0104513	0.011717	0.374921	-0.0184118	0.0167969	0.276112
cg12309748	0.00234688	0.00667717	0.7261	-0.00654372	0.0037563	0.085114	0.00577319	0.00538486	0.286702
cg12309813	0.0127287	0.0225471	0.573875	-0.00900909	0.0126841	0.479481	-0.0131867	0.0181833	0.470316
cg12309817	0.00663819	0.0142843	0.64332	0.00644607	0.00803574	0.424689	-0.007769	0.0115197	0.50188
cg12309867	-0.0185425	0.016209	0.255848	0.00953693	0.00911849	0.298577	0.00729252	0.0130719	0.578393
cg12309938	0.012811	0.00768938	0.099383	-0.00357202	0.00432572	0.41125	-0.00377924	0.00620116	0.543858
cg12309957	-0.00318467	0.00315072	0.314992	-0.000243222	0.00177246	0.891179	0.00255097	0.00254092	0.31825
cg12310066	-0.0222177	0.0078161	0.00560251	0.00695095	0.00439701	0.11763	0.0138108	0.00630335	0.0311868
cg12310108	0.00493102	0.0203917	0.809506	0.00928605	0.0114715	0.420495	0.00394295	0.016445	0.811089
cg12310130	0.00821456	0.00933253	0.381229	-0.00764657	0.00525009	0.148948	-0.00238159	0.00752629	0.752448
cg12310189	0.0139944	0.0122509	0.256529	-0.00751481	0.00689184	0.278622	-0.0040322	0.00987983	0.684208
cg12310206	-0.00372121	0.00827292	0.653995	0.00278742	0.004654	0.550812	0.00217994	0.00667176	0.744667
cg12310370	0.00660051	0.0257179	0.798069	-0.0184968	0.0144678	0.204561	-0.0191236	0.0207404	0.359114
cg12310381	0.00535387	0.0108755	0.623787	-0.00697736	0.00611812	0.257305	-0.000706781	0.00877066	0.935962
cg12310383	0.0316028	0.026431	0.235149	-0.0224821	0.014869	0.134239	0.000152266	0.0213155	0.994317
cg12310395	0.00470733	0.0143494	0.743681	-0.0018831	0.00807238	0.816107	-0.00690453	0.0115722	0.552328
cg12310411	-0.00507808	0.0190839	0.790812	-0.000532795	0.0107358	0.960535	-0.00589828	0.0153903	0.702494
cg12310543	0.0131093	0.012644	0.30277	-0.00402797	0.00711301	0.572694	-0.0185561	0.0101969	0.0723126
cg12310562	-0.00450922	0.00989032	0.649608	-0.00439243	0.00556388	0.432043	0.00430565	0.00797612	0.590735
cg12310573	0.0185131	0.00674777	0.00741131	-0.00551445	0.00379601	0.14999	-0.0121158	0.00544179	0.0286297
cg12310673	-0.000530091	0.00357218	0.882383	-0.000105706	0.00200956	0.958173	0.00071247	0.00288081	0.80526
cg12310765	-0.00250959	0.0050361	0.619546	-0.00153485	0.0028331	0.589404	0.00163951	0.0040614	0.687461
cg12310843	-0.000932432	0.0216585	0.965761	0.0155131	0.0121842	0.206412	0.00317253	0.0174667	0.856303
cg12310850	0.000214658	0.0105906	0.983877	-0.00760391	0.00595785	0.205331	0.00563265	0.0085409	0.511363
cg12310881	-0.0201134	0.00780647	0.0117072	0.00671818	0.00439159	0.129784	0.0154888	0.00629559	0.0159079
cg12310925	-0.000673267	0.0203364	0.973667	0.00567249	0.0114404	0.621294	-0.00295733	0.0164004	0.85733
cg12310933	0.00721047	0.0116781	0.538598	-0.00970654	0.00656961	0.14324	-0.0028861	0.00941789	0.760012
cg12311002	0.000487177	0.0156629	0.97526	0.011078	0.0088113	0.212108	0.00708171	0.0126315	0.576518
cg12311052	-0.00212945	0.00348734	0.543078	0.000616033	0.00196183	0.754283	0.00271582	0.00281239	0.336953
cg12311082	0.00687318	0.00937558	0.465518	-0.0105538	0.00527431	0.0485856	-0.000543547	0.00756101	0.94286
cg12311094	0.00921	0.0128042	0.473933	0.00562427	0.00720312	0.437083	-0.00707147	0.0103261	0.495322
cg12311132	-0.00306957	0.00919886	0.739435	-0.00181941	0.00517489	0.72602	-0.0015115	0.00741849	0.839038
cg12311154	0.0105361	0.0149912	0.48409	0.00164378	0.00843341	0.845926	-0.00365649	0.0120897	0.763051
cg12311171	-0.0218371	0.0136184	0.112534	0.00208973	0.00766113	0.785691	0.016006	0.0109826	0.148694
cg12311175	-0.00485513	0.0196543	0.805483	0.0113896	0.0110567	0.305879	0.0059965	0.0158503	0.706136
cg12311217	-0.00219412	0.0141282	0.876952	-0.00407769	0.00794794	0.609248	0.002561	0.0113938	0.822697
cg12311226	0.00861014	0.00419728	0.0433102	-0.00765995	0.00236121	0.00168531	-0.00531172	0.00338492	0.12031
cg12311346	0.00130639	0.00317256	0.681537	0.00186989	0.00178475	0.297745	-0.00306072	0.00255853	0.234914
cg12311367	0.00391089	0.00756437	0.606489	-0.00657579	0.0042554	0.125993	0.0045928	0.00610034	0.453605
cg12311377	-0.0271811	0.0337435	0.422767	0.0171641	0.0189827	0.368444	0.0227199	0.0272127	0.406115
cg12311389	0.00953163	0.00768252	0.218134	0.000759801	0.00432186	0.860866	-0.00787308	0.00619563	0.207285
cg12311416	-0.0103627	0.0160619	0.520554	0.00844543	0.00903574	0.352607	0.00106623	0.0129532	0.93459
cg12311490	-0.00776135	0.00661794	0.244162	0.00401501	0.00372297	0.283888	0.00776856	0.00533709	0.149192
cg12311493	-0.00324863	0.00690056	0.639005	0.00257446	0.00388196	0.509006	0.00184115	0.00556501	0.741576
cg12311510	0.0024508	0.0108496	0.821831	-0.00404549	0.00610353	0.509245	-0.000507424	0.00874975	0.95389
cg12311514	-0.0019398	0.0085112	0.820263	0.000893299	0.00478804	0.852443	-0.000808817	0.00686392	0.906476
cg12311521	-0.00224217	0.0128282	0.861664	6.30509e-05	0.00721658	0.993049	-0.00048	0.0103454	0.963102
cg12311529	0.00288754	0.00776568	0.710942	5.73471e-05	0.00436865	0.989557	-0.00211686	0.00626269	0.736188
cg12311571	-0.00544227	0.0132139	0.681479	-0.000688061	0.00743357	0.92647	-0.00372811	0.0106564	0.72732
cg12311593	0.016994	0.0111088	0.129783	-0.00234026	0.00624933	0.708979	-0.0146144	0.00895876	0.106528
cg12311600	0.0138888	0.00994744	0.166284	-0.00073763	0.00559601	0.895443	-0.0133026	0.00802219	0.100958
cg12311636	0.00791118	0.0119586	0.510051	-0.00591252	0.00672741	0.38195	-0.0160305	0.00964411	0.100155
cg12311644	-0.00380382	0.00382107	0.322325	0.00140294	0.00214957	0.515735	0.00140061	0.00308153	0.650614
cg12311651	0.0160646	0.0123145	0.195577	-0.00235269	0.00692763	0.734988	-0.0143864	0.00993113	0.151124
cg12311705	0.0160201	0.00766379	0.0395728	-0.00168753	0.00431133	0.696468	-0.0140709	0.00618053	0.0253196
cg12311711	-0.0197372	0.0197678	0.320894	-0.00115485	0.0111205	0.917534	0.0219548	0.0159419	0.172073
cg12311712	-0.00787851	0.00915677	0.391987	0.0112716	0.00515121	0.0314037	0.00697511	0.00738454	0.347563
cg12311733	-0.00434612	0.00807738	0.591942	0.00364511	0.00454399	0.424685	0.00212906	0.00651406	0.744592
cg12311788	-0.0183405	0.0114184	0.111934	0.00115715	0.00642351	0.857469	0.0144407	0.00920846	0.12055
cg12311806	0.00556702	0.00828469	0.503428	-0.0077647	0.00466062	0.09939	-0.000601307	0.00668125	0.9285
cg12311808	0.00356721	0.00501002	0.478405	0.000832624	0.00281843	0.768392	-0.000218746	0.00404037	0.956951
cg12311815	0.0141797	0.020876	0.498835	0.00592045	0.011744	0.615477	-0.0126243	0.0168356	0.455413
cg12311837	-0.00530188	0.0095523	0.580327	-0.00257407	0.00537372	0.633161	0.00763343	0.00770352	0.324546
cg12311882	-0.000817573	0.00813856	0.920218	0.0101339	0.00457841	0.0295476	-0.00113133	0.0065634	0.863556
cg12311899	-0.00128596	0.0095357	0.893043	0.00193	0.00536438	0.719904	-0.00228264	0.00769014	0.767323
cg12311905	-0.0163519	0.0162863	0.318217	0.0135814	0.00916201	0.141943	0.0117453	0.0131342	0.373713
cg12311930	0.00289932	0.00333867	0.387617	-0.00044417	0.00187819	0.813623	-0.00166168	0.00269249	0.538783
cg12311936	0.023502	0.0137264	0.0905103	-0.00128777	0.00772189	0.867948	-0.023941	0.0110697	0.0333699
cg12311970	0.00932488	0.027062	0.731265	0.0144588	0.0152239	0.344937	-0.00468743	0.0218243	0.830453
cg12312080	-0.000313619	0.00688886	0.963795	-0.00479872	0.00387538	0.21903	0.000654368	0.00555557	0.906515
cg12312086	0.00220646	0.00746527	0.768284	-0.00345016	0.00419965	0.413639	-0.00105806	0.00602042	0.860913
cg12312107	0.00554287	0.0311153	0.859037	0.0142164	0.0175042	0.418961	0.0136245	0.0250932	0.588582
cg12312131	0.00117792	0.0135234	0.930795	0.0026948	0.0076077	0.724051	-0.00163097	0.010906	0.881476
cg12312163	0.0121814	0.00589058	0.0416847	0.0019048	0.00331379	0.566938	-0.00617817	0.00475051	0.196935
cg12312176	0.000953231	0.00849804	0.910953	0.0013205	0.00478064	0.783051	-0.00315024	0.00685331	0.646929
cg12312205	-0.000199159	0.00272368	0.941881	-0.000374961	0.00153223	0.807266	0.00057575	0.00219653	0.793864
cg12312252	0.00893883	0.0195751	0.649092	0.00679952	0.0110121	0.538584	-0.00615559	0.0157865	0.697565
cg12312265	-0.0123788	0.0088809	0.166991	-0.00357131	0.00499602	0.476673	0.0120657	0.00716207	0.0957225
cg12312278	-0.0336785	0.0138344	0.0170093	0.0126283	0.00778267	0.108374	0.0193564	0.0111569	0.0863782
cg12312294	0.00906639	0.00820264	0.272148	0.000295218	0.00461446	0.949139	-0.00935048	0.00661508	0.161158
cg12312303	0.015052	0.0166561	0.368713	0.00528755	0.00937002	0.574032	-0.011689	0.0134324	0.386639
cg12312308	0.0054807	0.00995741	0.583479	-0.0108221	0.00560162	0.0566954	-0.000918627	0.00803023	0.909194
cg12312338	-0.00240398	0.00521607	0.646062	0.00176267	0.00293434	0.549635	0.00221365	0.00420654	0.600092
cg12312346	-0.0227805	0.0204892	0.269348	0.0117025	0.0115264	0.312853	0.0315062	0.0165237	0.059934
cg12312348	0.000231754	0.0160632	0.988523	0.014652	0.00903648	0.10863	-0.00498741	0.0129543	0.701198
cg12312386	0.0142656	0.0141481	0.31617	-0.0134692	0.00795913	0.0942526	-0.00313342	0.0114098	0.784271
cg12312457	0.0151053	0.0147458	0.308563	-0.0116368	0.00829539	0.164316	0.00393882	0.0118919	0.741294
cg12312561	0.000145222	0.0122302	0.990554	-0.000189015	0.00688021	0.978147	0.0133821	0.00986316	0.178446
cg12312583	-0.0117543	0.0107516	0.277365	0.00279562	0.00604838	0.645111	0.00202918	0.00867068	0.815526
cg12312611	-0.00876741	0.0154948	0.573	-0.00838662	0.00871671	0.338713	-0.00125423	0.0124959	0.920286
cg12312700	0.00378059	0.00428101	0.37967	-0.00107875	0.00240832	0.655345	-0.00649574	0.00345246	0.0633289
cg12312765	0.00328123	0.010578	0.757173	0.000848413	0.00595076	0.886965	0.000895552	0.00853074	0.916639
cg12312784	0.0075782	0.0202602	0.709303	-0.00654868	0.0113976	0.5671	-0.00253513	0.016339	0.877064
cg12312818	-0.0149548	0.00942783	0.116399	0.00331506	0.0053037	0.533614	0.0174918	0.00760314	0.023863
cg12312819	-0.00676004	0.009364	0.472326	0.00173605	0.0052678	0.742543	0.00330691	0.00755167	0.662566
cg12312841	0.0125206	0.00886922	0.161692	-0.00142521	0.00498945	0.775846	-0.000246061	0.00715265	0.972638
cg12312863	0.0127287	0.0144695	0.381508	-0.00304975	0.00813992	0.708842	-0.0141133	0.011669	0.229836
cg12312899	-0.0078602	0.0253529	0.757295	-0.0148526	0.0142624	0.300654	-0.00571642	0.020446	0.780474
cg12312923	-0.00360784	0.00880177	0.682911	0.00531871	0.00495151	0.28579	-0.000638387	0.00709825	0.92855
cg12312964	0.00242318	0.0107438	0.822099	0.000882725	0.00604399	0.884228	-0.00130253	0.0086644	0.880859
cg12312968	0.00888709	0.0181211	0.625095	-0.00700744	0.0101942	0.493704	-0.0132928	0.0146139	0.365607
cg12312979	-0.00242143	0.00863986	0.779957	-0.00615726	0.00486042	0.208681	0.00315778	0.00696768	0.651557
cg12312988	0.00250728	0.00397578	0.529969	0.0013983	0.00223661	0.533521	-0.00232847	0.0032063	0.469701
cg12313149	0.00817387	0.00875208	0.352983	-0.00318807	0.00492355	0.519044	-0.0114379	0.00705818	0.108827
cg12313158	-0.0037861	0.0152741	0.804828	-0.0083546	0.00859258	0.333658	0.00489073	0.0123179	0.692332
cg12313215	-0.00413596	0.00377945	0.276903	0.00174608	0.00212616	0.41381	0.00127976	0.00304797	0.675638
cg12313315	-0.00737375	0.0110208	0.505259	0.00356837	0.00619981	0.566433	0.00456035	0.00888777	0.609209
cg12313341	0.000663543	0.00910191	0.942056	0.00337418	0.00512035	0.511693	0.000934145	0.00734031	0.899033
cg12313476	-0.000617719	0.0121498	0.959571	-0.00646382	0.00683495	0.346982	-0.00466179	0.00979827	0.635454
cg12313515	-0.00946764	0.0123474	0.445342	0.00324771	0.00694614	0.641299	0.00778528	0.00995768	0.436483
cg12313535	0.0109605	0.00992061	0.272353	-0.000494356	0.00558092	0.929624	-0.00299606	0.00800055	0.708979
cg12313568	-0.00165202	0.00234368	0.482811	0.00420969	0.00131846	0.00197551	0.00141694	0.00189008	0.455522
cg12313593	0.00146744	0.00402934	0.716622	-0.00056539	0.00226674	0.803631	-0.00237552	0.00324949	0.466763
cg12313606	0.00330377	0.00733675	0.653638	-0.0029861	0.00412735	0.471364	-0.00343176	0.00591678	0.563446
cg12313629	0.0012297	0.0146522	0.933312	-0.000971709	0.00824268	0.906435	0.000148531	0.0118163	0.99
cg12313665	0.00233597	0.0170488	0.891342	0.00523607	0.00959092	0.586537	0.00431242	0.0137491	0.754555
cg12313702	-0.01548	0.0152122	0.311754	0.0100857	0.00855774	0.241866	-0.00058946	0.012268	0.96179
cg12313721	0.00244134	0.0069563	0.726491	-0.00672263	0.00391332	0.0894591	0.00396909	0.00560996	0.481186
cg12313764	-0.0382112	0.0255588	0.138611	0.000437771	0.0143783	0.975782	0.0264772	0.0206121	0.20244
cg12313832	0.0149523	0.0299872	0.619333	-0.0217997	0.0168695	0.199771	-0.0158431	0.0241834	0.514157
cg12313837	-0.0168952	0.0178087	0.345459	0.00227705	0.0100184	0.820747	0.00857709	0.014362	0.551956
cg12313842	-0.043428	0.0183277	0.0200759	0.0178797	0.0103104	0.0865186	0.029997	0.0147805	0.0455359
cg12313868	-0.00867202	0.0122482	0.480865	0.00848044	0.00689029	0.2218	0.0124045	0.00987761	0.212622
cg12313886	0.0225931	0.0307776	0.464922	-0.00740916	0.0173142	0.669788	0.00111845	0.0248208	0.964164
cg12313892	0.0102669	0.0104291	0.327691	0.00189046	0.00586697	0.748077	-0.00884982	0.00841062	0.295681
cg12313916	-0.00460531	0.00731892	0.530884	0.00736413	0.00411731	0.0772461	0.00525191	0.0059024	0.376089
cg12313947	-0.0116518	0.0129347	0.37023	-0.00813945	0.00727653	0.266467	0.0129947	0.0104313	0.216283
cg12313954	0.00237533	0.0103973	0.81984	-0.00280434	0.00584907	0.632849	0.00622032	0.00838496	0.460228
cg12313957	0.0125141	0.00748066	0.0980306	-0.00994955	0.00420831	0.0203449	-0.0101104	0.00603284	0.0974327
cg12313969	0.0133021	0.0190231	0.486299	-0.000623867	0.0107016	0.953649	-0.0170403	0.0153413	0.269811
cg12314121	-0.011398	0.0142497	0.426012	0.00305286	0.00801629	0.704278	0.00823286	0.0114918	0.4757
cg12314335	-0.00792792	0.0264302	0.764943	0.0263873	0.0148685	0.0795263	0.00298733	0.0213149	0.888871
cg12314350	-0.03066	0.0260405	0.242323	-0.00049818	0.0146493	0.972951	0.0168723	0.0210005	0.423973
cg12314351	0.00439265	0.0117632	0.709763	0.000373411	0.00661748	0.955133	-0.00302931	0.00948651	0.750261
cg12314361	-0.0143591	0.00907462	0.117286	0.00825455	0.005105	0.109594	0.0116344	0.0073183	0.1156
cg12314366	-0.000374635	0.00347724	0.914457	9.5962e-05	0.00195615	0.960989	0.00139363	0.00280425	0.620493
cg12314410	0.00663519	0.0132818	0.618668	-0.000482869	0.00747176	0.948624	0.00357286	0.0107112	0.73953
cg12314424	0.0190777	0.0125035	0.130775	-0.0079138	0.00703394	0.263719	-0.00968265	0.0100835	0.339656
cg12314450	0.018091	0.00953215	0.061104	-0.00276694	0.00536239	0.6072	-0.0194754	0.00768728	0.0131294
cg12314510	-0.00154334	0.00602035	0.798298	-0.000451492	0.0033868	0.894264	0.00751333	0.00485516	0.125459
cg12314527	-0.00683763	0.0109197	0.532879	0.00121196	0.00614297	0.84407	0.00380744	0.00880628	0.666578
cg12314594	0.0491335	0.0332811	0.143553	-0.039482	0.0187225	0.037905	-0.0533058	0.0268398	0.0502475
cg12314601	0.00217301	0.00844104	0.797466	0.00471893	0.00474857	0.323162	0.00706358	0.00680734	0.30238
cg12314682	0.0829497	0.0527024	0.119219	-0.0193152	0.0296481	0.516493	-0.0524409	0.0425022	0.220663
cg12314713	-0.00037985	0.0102646	0.970567	0.00658223	0.00577441	0.257532	-0.00620237	0.00827794	0.455766
cg12314729	0.0124473	0.00968122	0.202033	-0.00413926	0.00544625	0.449345	-0.0107141	0.00780749	0.173587
cg12314730	-0.00159586	0.0144056	0.912051	-0.00958068	0.00810396	0.240414	-0.00115388	0.0116175	0.921116
cg12314853	0.00628745	0.00489974	0.202903	-0.00052788	0.00275639	0.848582	-0.00636891	0.00395143	0.110713
cg12314875	-0.0170359	0.0130877	0.196544	0.0148983	0.00736259	0.0461612	0.0178166	0.0105547	0.0950722
cg12314913	0.00549109	0.0121495	0.652449	-0.0128693	0.00683479	0.0631338	-0.00348321	0.00979804	0.723095
cg12314945	-0.00238338	0.0101726	0.815319	-0.00984853	0.00572265	0.0888939	0.00173599	0.00820373	0.832918
cg12314978	0.046241	0.0297556	0.123894	-0.0326249	0.0167393	0.0545934	-0.0449287	0.0239967	0.0646051
cg12315011	-0.0175285	0.0253501	0.491162	0.00281789	0.0142609	0.843833	0.00357285	0.0204438	0.86168
cg12315025	-0.00111443	0.0138208	0.935922	0.00213739	0.00777498	0.784055	-0.00179721	0.0111459	0.872283
cg12315032	-0.00773911	0.00433863	0.0780304	0.000233933	0.00244073	0.923869	0.00929998	0.00349892	0.00939091
cg12315249	0.010615	0.0176251	0.5486	-0.00439792	0.00991516	0.658492	0.00619321	0.0142139	0.664149
cg12315284	-0.00411904	0.0164608	0.803011	-0.00166995	0.00926016	0.857317	-0.00118189	0.0132749	0.929266
cg12315302	0.000101076	0.00530021	0.98483	-0.00389741	0.00298167	0.194697	0.00201579	0.00427439	0.638423
cg12315311	-0.00787908	0.0139826	0.574582	-0.00126976	0.007866	0.872142	0.00516678	0.0112763	0.647981
cg12315352	-0.0440448	0.0241895	0.0721528	0.0211829	0.013608	0.12327	0.0376197	0.0195078	0.0571378
cg12315353	0.0136336	0.0199123	0.495408	-0.00402679	0.0112018	0.72013	-0.0104351	0.0160584	0.517562
cg12315363	0.00142369	0.00363934	0.696632	-0.000713402	0.00204734	0.728361	-7.41993e-05	0.00293497	0.97989
cg12315391	-0.016535	0.0188785	0.383572	0.0272219	0.0106202	0.012131	0.00349466	0.0152247	0.819002
cg12315466	-0.00416697	0.0089595	0.643057	-0.00255839	0.00504024	0.613053	0.00566831	0.00722546	0.434933
cg12315572	0.0055994	0.00305808	0.0706019	-0.00105703	0.00172035	0.540575	-0.00115479	0.00246621	0.640809
cg12315590	0.0011859	0.00410677	0.773463	-0.00157096	0.0023103	0.498363	0.000815405	0.00331194	0.80612
cg12315598	0.0112594	0.00673085	0.0980439	-0.00552253	0.0037865	0.148394	-0.00934786	0.00542815	0.088687
cg12315687	0.00601407	0.00417745	0.153639	-0.00498469	0.00235006	0.0368266	-0.00510239	0.00336893	0.133599
cg12315713	-0.0116605	0.00463715	0.013801	0.00707074	0.00260866	0.00812651	0.00867076	0.00373966	0.0228179
cg12315723	0.0121199	0.00929142	0.195614	-0.00747965	0.00522696	0.156104	-0.00508611	0.00749314	0.499128
cg12315735	-0.00653826	0.0118668	0.583097	-0.000431445	0.00667574	0.948621	-0.000933623	0.00957003	0.922514
cg12315768	-0.0183814	0.00995451	0.0682933	6.70817e-05	0.00559999	0.990471	0.0182801	0.00802789	0.0252928
cg12315848	-0.0303613	0.022129	0.17367	0.0286865	0.0124489	0.0236421	0.0193223	0.0178461	0.281996
cg12315892	-0.000590504	0.00843233	0.944335	-0.000417419	0.00474368	0.930088	-0.00154035	0.00680032	0.821348
cg12315900	-0.00650313	0.0213893	0.761843	-0.0111314	0.0120327	0.357537	0.00272255	0.0172496	0.874963
cg12315942	-0.00707605	0.00642356	0.273755	-0.00532222	0.00361362	0.144492	0.00720844	0.00518033	0.167704
cg12315959	0.0110722	0.0101542	0.278614	0.00231688	0.00571232	0.686061	-0.000125144	0.00818893	0.987843
cg12315980	0.0202685	0.0102438	0.0510974	-0.00712496	0.00576272	0.21972	-0.0161922	0.00826118	0.0532685
cg12315994	-0.000455844	0.0247876	0.985371	0.0022492	0.0139445	0.872243	0.00701204	0.0199902	0.726626
cg12315995	0.0147391	0.0240518	0.541641	0.00816387	0.0135305	0.547872	0.000718321	0.0193968	0.970545
cg12315997	-0.0317731	0.0138878	0.0246298	-0.000214757	0.00781271	0.978135	0.00681714	0.0111999	0.544362
cg12316002	0.0164992	0.00723633	0.0251086	-0.00471946	0.00407086	0.249569	-0.0108746	0.0058358	0.0658538
cg12316059	-0.0158496	0.0103466	0.12927	4.71221e-05	0.00582056	0.99356	0.0183442	0.00834409	0.0306332
cg12316098	0.0064043	0.00726901	0.38078	-0.0067918	0.00408924	0.100419	0.00155841	0.00586215	0.791004
cg12316142	-0.0213121	0.0149687	0.15817	0.00463169	0.00842074	0.583739	0.0264035	0.0120716	0.031471
cg12316147	0.00480803	0.00393654	0.225317	-0.000696125	0.00221453	0.75403	-0.00292957	0.00317465	0.358724
cg12316181	-0.0100721	0.0168862	0.552446	0.0102912	0.00949947	0.281719	0.010601	0.013618	0.438463
cg12316255	-0.0106772	0.0131867	0.420378	0.00416797	0.00741829	0.575697	0.0149327	0.0106345	0.16391
cg12316290	-0.0435643	0.0195057	0.0281485	0.0155014	0.0109731	0.161404	0.0191086	0.0157305	0.227828
cg12316341	-0.0103263	0.018879	0.58583	-0.0104426	0.0106206	0.328278	-0.00397138	0.0152251	0.794844
cg12316366	-0.00404772	0.00521187	0.439531	0.00347355	0.00293198	0.239433	0.0060223	0.00420315	0.155582
cg12316475	-0.000131161	0.00284237	0.963303	-0.00294918	0.001599	0.0686095	0.000606318	0.00229225	0.792029
cg12316559	0.0152525	0.0259794	0.558693	-0.0104971	0.0146149	0.474577	-0.0130712	0.0209513	0.534373
cg12316587	0.00846148	0.00959858	0.380515	-0.0066688	0.00539976	0.220226	-0.00425697	0.00774085	0.583805
cg12316667	0.00187935	0.0261461	0.942867	0.0245767	0.0147087	0.0984207	-0.00718215	0.0210857	0.734232
cg12316696	-0.021468	0.0126029	0.0921426	0.00437889	0.00708984	0.538471	0.0269149	0.0101637	0.00964591
cg12316713	-0.00761349	0.00714544	0.289666	-0.0045981	0.00401973	0.255883	0.00788949	0.0057625	0.174572
cg12316766	0.00527954	0.00361297	0.147627	-0.00328364	0.00203251	0.109895	-0.00130758	0.00291371	0.654741
cg12316865	-0.0058516	0.00275562	0.0366172	0.00117034	0.00155019	0.452359	0.00381985	0.00222229	0.0892757
cg12316870	-0.00304093	0.0141107	0.829889	0.00777462	0.00793808	0.330157	0.0157628	0.0113797	0.169625
cg12316887	-0.00500615	0.0122081	0.682788	-0.00341765	0.00686775	0.620025	0.0114028	0.0098453	0.250026
cg12316925	0.00310218	0.0145798	0.832014	-0.00830762	0.00820198	0.313992	-0.00575534	0.011758	0.625761
cg12316935	0.00645654	0.0162786	0.692636	-0.0110209	0.00915764	0.232139	-0.00584925	0.013128	0.657051
cg12316962	-0.00263175	0.00915626	0.774485	-0.000593928	0.00515093	0.908475	-0.00057837	0.00738413	0.937753
cg12316968	0.00356348	0.00623426	0.569104	0.00106649	0.00350713	0.761802	-0.00175892	0.00502767	0.727318
cg12317021	-0.00249183	0.00492207	0.613987	0.00504658	0.00276895	0.0718862	0.00112688	0.00396944	0.777186
cg12317024	-0.00242081	0.00615236	0.694953	-0.00474336	0.00346106	0.174142	0.00093683	0.00496162	0.850688
cg12317039	-0.00108139	0.0200111	0.957031	-0.0108596	0.0112574	0.337452	0.000278158	0.0161381	0.986289
cg12317080	-0.0026417	0.00490062	0.591258	-0.00162769	0.00275688	0.556482	7.38004e-05	0.00395214	0.985145
cg12317144	-0.0121199	0.0106219	0.257062	-0.00644768	0.00597542	0.283626	0.011963	0.00856609	0.166183
cg12317151	0.000814961	0.00307548	0.791661	-0.00257308	0.00173013	0.140659	0.00203049	0.00248024	0.415267
cg12317217	-0.00541451	0.0132609	0.684076	0.0132695	0.00746004	0.0788578	-0.0103986	0.0106944	0.333641
cg12317346	-0.00100759	0.0353226	0.97731	-0.00803622	0.019871	0.68692	0.00447445	0.0284862	0.875559
cg12317414	-0.00447271	0.00902544	0.621479	0.000471863	0.00507733	0.926174	0.00175093	0.00727863	0.810477
cg12317420	0.00325418	0.00917878	0.723817	0.00295426	0.00516359	0.568742	-0.000185614	0.00740229	0.980054
cg12317456	-0.0060737	0.0142937	0.671967	0.0102168	0.00804102	0.207341	-0.000139847	0.0115272	0.990349
cg12317458	-0.00117899	0.0159925	0.941405	0.00372792	0.00899673	0.679651	0.00543279	0.0128973	0.674647
cg12317461	0.011111	0.028723	0.699848	-0.0114344	0.0161584	0.481101	-0.0207597	0.0231639	0.372673
cg12317470	-0.0336747	0.0208076	0.109285	0.0120143	0.0117055	0.307624	0.0297833	0.0167805	0.079498
cg12317505	-0.0147253	0.0132408	0.269226	0.00437101	0.00744874	0.558885	0.00731959	0.0106782	0.494911
cg12317515	-0.00455079	0.00266439	0.0912859	3.85636e-06	0.00149887	0.997953	0.00366939	0.00214872	0.09134
cg12317518	0.00169797	0.0164792	0.918176	-0.00323791	0.00927051	0.727751	0.00968163	0.0132898	0.468309
cg12317590	-0.00307791	0.00962048	0.749804	-0.0102232	0.00541208	0.0623068	0.00547736	0.00775851	0.482131
cg12317601	-0.00499187	0.0064861	0.443655	-0.00759253	0.00364881	0.0404597	0.00470288	0.00523076	0.37115
cg12317669	-0.0189232	0.0235651	0.424205	-0.0023195	0.0132567	0.861521	0.0121646	0.0190043	0.523829
cg12317676	-0.00128768	0.00244105	0.599211	0.00082337	0.00137323	0.550377	0.00183557	0.0019686	0.353758
cg12317685	-0.00893781	0.00772994	0.250815	0.00647934	0.00434854	0.139925	0.00554846	0.00623387	0.375951
cg12317783	-0.00455334	0.00315219	0.152274	0.00133319	0.00177329	0.454238	0.00122107	0.00254211	0.63222
cg12317792	-0.00951932	0.0559158	0.865223	0.00601226	0.0314559	0.848877	-0.0102128	0.0450937	0.821372
cg12317811	0.000241634	0.00402959	0.952324	0.000167008	0.00226688	0.941444	0.0012621	0.0032497	0.698709
cg12317856	0.00464278	0.00839673	0.581765	0.0016673	0.00472364	0.724985	-0.0103331	0.0067716	0.130738
cg12318049	-0.00482366	0.00873101	0.582073	0.000893387	0.0049117	0.856102	0.00374131	0.00704119	0.596565
cg12318152	0.000834053	0.00978089	0.932244	-0.00696983	0.00550232	0.20872	0.00386531	0.00788788	0.625374
cg12318175	0.018022	0.0117455	0.128651	-0.00727271	0.00660753	0.274148	-0.00598733	0.00947225	0.529024
cg12318234	0.00745022	0.0102648	0.469955	-0.00190415	0.00577456	0.742401	-0.00924969	0.00827815	0.266988
cg12318269	-0.00137098	0.00646734	0.832626	-0.00176622	0.00363825	0.628601	0.00423914	0.00521563	0.418617
cg12318285	0.0365277	0.0237351	0.127525	-0.0302137	0.0133523	0.0261974	-0.040518	0.0191413	0.0372017
cg12318332	-0.00493255	0.0236062	0.834986	-0.000598316	0.0132798	0.96417	0.00894802	0.0190374	0.639541
cg12318342	-0.0241371	0.0176529	0.175132	0.0195564	0.0099308	0.0521794	0.0142768	0.0142363	0.318782
cg12318385	-0.00557412	0.0239429	0.816469	-0.00226512	0.0134692	0.866849	-0.00184526	0.0193089	0.924091
cg12318392	-0.00587896	0.0270401	0.828405	0.010345	0.0152116	0.498306	0.0309573	0.0218067	0.159375
cg12318400	0.00422853	0.00483651	0.384422	0.00283855	0.00272082	0.299781	-0.00348518	0.00390044	0.374094
cg12318408	-0.00204497	0.0127461	0.872917	-0.00653082	0.00717044	0.364977	0.00569675	0.0102792	0.580896
cg12318500	-0.0128223	0.020695	0.537187	0.0170131	0.0116421	0.147609	-0.00538544	0.0166896	0.747729
cg12318501	-0.00050067	0.0183975	0.978353	-0.00924787	0.0103496	0.374089	0.00977962	0.0148368	0.511583
cg12318602	0.00243822	0.00869434	0.779824	0.00274891	0.00489107	0.575577	-0.00414427	0.00701162	0.55605
cg12318676	0.0148305	0.0106252	0.166416	0.00309432	0.00597731	0.606028	-0.0158153	0.0085688	0.0684187
cg12318684	0.00218721	0.00427011	0.60983	0.000818052	0.00240218	0.734286	-0.000522722	0.00344366	0.87971
cg12318691	0.0121367	0.0246231	0.623357	-0.00547039	0.0138519	0.693892	-0.0156348	0.0198575	0.433268
cg12318834	-0.0139474	0.0126786	0.274403	0.000106765	0.00713242	0.988092	0.00445136	0.0102247	0.664409
cg12318852	-0.00273783	0.016469	0.868361	0.0102222	0.00926474	0.272993	0.0116421	0.0132815	0.383193
cg12318914	0.0061309	0.014426	0.671917	0.00355038	0.00811544	0.66287	-0.00991048	0.0116339	0.396685
cg12318983	-0.0135235	0.0114422	0.240541	-0.000651184	0.00643689	0.919658	0.00628018	0.00922763	0.497985
cg12318992	0.0129355	0.00941029	0.172865	-0.00154419	0.00529383	0.77123	-0.0102896	0.007589	0.178736
cg12319001	-0.00976233	0.0152575	0.523998	-0.000519405	0.00858322	0.951888	0.0169218	0.0123045	0.172668
cg12319004	0.0097638	0.0116193	0.403093	-0.00820514	0.00653653	0.212819	-0.00453362	0.00937047	0.629758
cg12319098	-0.0102468	0.00783707	0.194576	-0.0040052	0.0044088	0.366206	0.00697342	0.00632026	0.272992
cg12319142	-0.00879221	0.0281551	0.755594	-0.00109157	0.0158389	0.945218	0.00365713	0.0227059	0.872424
cg12319143	0.00943563	0.0271151	0.728712	-0.00935779	0.0152538	0.541203	-0.000267056	0.0218672	0.990285
cg12319195	-0.0120577	0.00995161	0.22901	0.000214546	0.00559836	0.96952	0.00476826	0.00802555	0.554
cg12319221	0.0247442	0.0174311	0.159399	0.0109436	0.00980603	0.267564	-0.0191209	0.0140575	0.177365
cg12319246	-0.0236821	0.0105474	0.027344	0.00462195	0.00593353	0.438169	0.0239703	0.00850603	0.00600851
cg12319281	-0.0132893	0.0163202	0.417755	0.00379864	0.00918103	0.6801	0.00376124	0.0131615	0.775745
cg12319322	-0.00693866	0.0112042	0.537383	0.000663342	0.00630304	0.916432	0.00190019	0.00903575	0.833939
cg12319350	0.0241148	0.0192922	0.214738	-0.0220756	0.010853	0.0450632	-0.0159426	0.0155583	0.308412
cg12319381	-0.00748119	0.012813	0.56085	-0.00588779	0.00720803	0.416305	-0.0010363	0.0103331	0.920351
cg12319423	-0.0102175	0.00720207	0.159645	0.00534127	0.00405158	0.190939	0.00412679	0.00580816	0.479329
cg12319429	0.00413473	0.019336	0.831187	-0.00551709	0.0108776	0.61333	-0.015235	0.0155936	0.33134
cg12319486	0.00493783	0.00885438	0.578535	-0.00262649	0.0049811	0.599365	-0.00631825	0.00714068	0.378747
cg12319534	-0.00306601	0.013048	0.814789	0.00778416	0.00734023	0.291931	0.00790762	0.0105226	0.454435
cg12319602	-0.000103523	0.033645	0.997552	0.0104038	0.0189273	0.583987	0.0155651	0.0271333	0.567718
cg12319618	0.000735629	0.0157695	0.962903	0.0141939	0.00887128	0.113312	-0.0124733	0.0127175	0.329475
cg12319720	-0.00327894	0.00956559	0.732606	-0.000167338	0.0053812	0.975265	-0.00387013	0.00771424	0.617185
cg12319795	0.00510084	0.0134418	0.70528	0.0187328	0.00756178	0.0152181	-0.0101283	0.0108402	0.352784
cg12319836	0.00762211	0.0122614	0.535844	-0.0140726	0.00689773	0.0444366	-0.0077514	0.00988827	0.435278
cg12320039	0.000865381	0.00934717	0.926453	-0.00224784	0.00525832	0.670109	-0.0040206	0.00753809	0.595169
cg12320125	0.00903037	0.00770404	0.244407	-0.00622452	0.00433397	0.154611	-0.00857178	0.00621298	0.171311
cg12320164	-0.0116478	0.00984493	0.240057	-0.00184953	0.00553835	0.73924	0.0160158	0.00793952	0.0468271
cg12320196	-0.00794244	0.00727848	0.278258	-0.000768549	0.00409456	0.851559	0.00733464	0.00586978	0.21489
cg12320198	0.0249524	0.0248522	0.318213	-0.0216312	0.0139808	0.125528	-0.00853469	0.0200422	0.671305
cg12320221	-0.00112727	0.00206568	0.586694	0.000497569	0.00116207	0.669606	0.00126671	0.00166589	0.449131
cg12320239	0.0472971	0.0282376	0.0976161	-0.0313047	0.0158853	0.0520162	-0.0273106	0.0227724	0.23375
cg12320263	-0.0022847	0.00840691	0.786462	-0.004021	0.00472937	0.397592	-0.00471245	0.00677981	0.488907
cg12320293	-0.0107005	0.00534911	0.0486467	0.00475349	0.00300919	0.117899	0.00780411	0.00431383	0.0739724
cg12320306	-0.0065591	0.00380239	0.088163	-3.34241e-06	0.00213907	0.998757	0.00620764	0.00306647	0.0460725
cg12320322	-0.000868195	0.00750227	0.908144	0.00238963	0.00422046	0.572749	0.00152869	0.00605026	0.801137
cg12320351	-0.0273771	0.0201359	0.177549	0.0204298	0.0113276	0.0748465	0.0188506	0.0162388	0.248958
cg12320395	0.00853295	0.00678324	0.211856	-0.00418576	0.00381596	0.275779	-0.00210242	0.00547039	0.701696
cg12320396	0.0035464	0.00268227	0.189659	-0.00240062	0.00150893	0.115336	-0.00346508	0.00216313	0.112892
cg12320402	0.00232313	0.00794257	0.770624	0.000199301	0.00446816	0.964527	-0.00153831	0.00640535	0.810784
cg12320418	-0.0121852	0.0134744	0.368379	-0.00267904	0.00758013	0.724641	0.0236823	0.0108665	0.03207
cg12320510	-0.0261779	0.0241082	0.280615	-0.00381244	0.0135622	0.779312	0.00987655	0.0194422	0.612773
cg12320522	-0.00859081	0.0122832	0.486216	0.0215018	0.00691002	0.00253334	0.0149996	0.00990589	0.133684
cg12320553	0.00852595	0.0108609	0.43463	-0.00310079	0.00610991	0.613117	-0.00295731	0.00875888	0.73647
cg12320560	-0.00110637	0.00684703	0.872017	-0.00241778	0.00385185	0.531888	0.00409409	0.00552183	0.460473
cg12320584	0.00927301	0.0157841	0.558431	0.00653519	0.00887946	0.463764	-0.0133515	0.0127292	0.297202
cg12320621	0.0096756	0.00712034	0.177783	-0.00673976	0.0040056	0.096126	-0.00367503	0.00574225	0.523895
cg12320668	0.00637886	0.00318106	0.0481167	-0.000135271	0.00178953	0.939923	-0.00541927	0.00256539	0.0375813
cg12320676	-0.00406095	0.00345911	0.243679	0.00144958	0.00194595	0.458373	0.00314911	0.00278963	0.262131
cg12320845	0.00143419	0.00713433	0.841158	0.00442236	0.00401347	0.273625	-0.00158069	0.00575353	0.784187
cg12320848	-0.0133986	0.0252741	0.597402	0.00429365	0.0142181	0.763402	0.00670438	0.0203825	0.743019
cg12320936	-0.0166434	0.0104842	0.116119	0.00578834	0.00589799	0.329177	0.00822091	0.00845509	0.333659
cg12320968	0.00444392	0.00660639	0.502982	0.000319317	0.00371648	0.931733	-0.007	0.00532777	0.192425
cg12320972	-0.00828496	0.00548396	0.134558	0.00237106	0.00308505	0.444282	0.00247937	0.00442258	0.576535
cg12320986	0.00176288	0.0047832	0.713375	0.00210881	0.00269083	0.435394	0.000249028	0.00385745	0.948678
cg12321011	0.00701592	0.0084041	0.406158	-0.00358833	0.00472779	0.449961	-0.00569896	0.00677755	0.402787
cg12321036	-0.0132027	0.0115826	0.257538	-0.00120831	0.00651586	0.853324	0.0136925	0.00934084	0.146371
cg12321040	0.00926261	0.0171374	0.590271	-0.0201448	0.00964075	0.0396474	0.000181177	0.0138205	0.989571
cg12321046	-0.0051595	0.0111183	0.643796	0.0042198	0.00625471	0.501723	0.002716	0.00896647	0.762701
cg12321072	0.000905188	0.00778927	0.907761	-0.00617878	0.00438191	0.16217	-0.00278929	0.00628171	0.658147
cg12321102	-0.0140156	0.0158541	0.37917	0.0221147	0.00891883	0.0151289	0.00228667	0.0127856	0.858484
cg12321149	0.00697661	0.0111563	0.533417	-0.00803685	0.00627608	0.203834	-0.00799835	0.00899711	0.376517
cg12321188	-0.0236316	0.0161666	0.147497	0.0064407	0.00909466	0.480768	0.0180101	0.0130377	0.17078
cg12321193	-0.0423486	0.0504291	0.403395	0.0543944	0.0283693	0.0585496	0.0164194	0.0406689	0.687422
cg12321231	0.00817173	0.0182887	0.656143	0.0034226	0.0102885	0.740208	-0.00979489	0.0147491	0.508423
cg12321259	-0.0092491	0.0149653	0.538204	0.0119809	0.00841886	0.158368	-0.00905857	0.0120689	0.454983
cg12321355	8.0582e-05	0.00996912	0.99357	-0.000866881	0.00560821	0.877524	-0.00295975	0.00803967	0.713682
cg12321379	0.00675567	0.0147523	0.648163	-0.0109872	0.00829901	0.189078	-0.00669899	0.0118971	0.574864
cg12321415	0.000444216	0.023307	0.984838	0.00516694	0.0131115	0.694512	0.00186947	0.0187961	0.921007
cg12321421	0.00729465	0.0110372	0.510455	-0.00913587	0.00620908	0.144883	-0.0047995	0.00890106	0.591154
cg12321434	-0.0481352	0.0219935	0.0313679	0.0144983	0.0123726	0.244551	0.0202527	0.0177368	0.256725
cg12321467	0.00840311	0.0143669	0.56017	0.00122369	0.00808223	0.880015	-0.0142643	0.0115863	0.221668
cg12321562	0.00363203	0.00300097	0.229525	-0.00129438	0.00168822	0.445376	-0.00182698	0.00242016	0.452394
cg12321669	0.0197557	0.0492963	0.689606	-0.0290175	0.027732	0.298364	-0.021052	0.0397554	0.597813
cg12321676	0.0307132	0.0183428	0.0977282	-0.00694904	0.0103189	0.502502	-0.0307771	0.0147927	0.0404847
cg12321743	0.00424386	0.0120845	0.726322	-0.00950475	0.00679825	0.165716	-0.0128039	0.00974566	0.192447
cg12321785	-0.0171261	0.014038	0.225846	0.0076298	0.00789719	0.336714	0.0266662	0.011321	0.0208025
cg12321810	0.00326735	0.0153586	0.832042	-0.00473258	0.00864011	0.585302	-0.00915515	0.0123861	0.461853
cg12321877	-0.0104885	0.0120305	0.38576	0.011684	0.00676787	0.0879094	0.001083	0.00970211	0.911383
cg12321890	0.0116345	0.0150174	0.440647	0.000652477	0.00844816	0.93862	-0.00650827	0.0121109	0.592403
cg12321897	0.00710467	0.00876592	0.419923	0.00827887	0.00493134	0.0968584	-0.0072511	0.00706934	0.307938
cg12321934	0.00277118	0.0110973	0.803409	-0.00283856	0.00624289	0.650494	-0.00144622	0.00894952	0.872006
cg12321952	0.00301831	0.0063649	0.636565	-0.00142766	0.00358063	0.691102	-0.0044848	0.00513303	0.384736
cg12321964	0.00623689	0.00767703	0.418826	-0.00514709	0.00431877	0.236659	-0.00432535	0.00619119	0.486691
cg12322008	-0.00706832	0.0133317	0.597363	3.72109e-05	0.00749985	0.996053	0.00116409	0.0107514	0.914035
cg12322015	-0.00187873	0.0145946	0.897877	5.83512e-05	0.00821029	0.994346	0.00495261	0.0117699	0.674974
cg12322073	-0.00524811	0.00851941	0.539529	-0.00528964	0.00479266	0.27284	0.00564708	0.00687054	0.413418
cg12322132	0.00481775	0.00406646	0.239418	-0.00125042	0.00228762	0.586083	-0.00453353	0.00327943	0.170466
cg12322146	0.00215672	0.0207778	0.917573	0.0054784	0.0116887	0.64049	-0.000606663	0.0167564	0.971204
cg12322148	0.0285509	0.0142349	0.0480691	0.00408965	0.00800795	0.610886	-0.0158893	0.0114798	0.169951
cg12322190	-0.0221056	0.0100428	0.0304361	0.00360677	0.00564963	0.524925	0.0147872	0.00809905	0.0713934
cg12322209	0.00587232	0.00802513	0.466339	0.000487526	0.0045146	0.914259	-0.00576528	0.00647192	0.375543
cg12322235	0.0135181	0.00996879	0.178676	0.0041516	0.00560802	0.461159	-0.0174609	0.0080394	0.0326478
cg12322373	-0.00303315	0.00336136	0.369416	-0.000512088	0.00189096	0.787195	0.0033109	0.00271079	0.22532
cg12322445	-0.00431058	0.0187405	0.818634	-0.00165659	0.0105426	0.875513	0.00133172	0.0151134	0.929993
cg12322450	0.00270668	0.0146603	0.853962	0.00718322	0.00824729	0.386219	-0.00348547	0.0118229	0.768861
cg12322456	0.00470877	0.0153778	0.760197	0.00316986	0.00865089	0.714962	0.00458978	0.0124015	0.71223
cg12322549	0.00884691	0.0186957	0.637279	0.00224709	0.0105174	0.831328	0.00181646	0.0150773	0.90439
cg12322605	-0.147789	0.116832	0.20934	0.0549461	0.0657249	0.405498	0.0550262	0.0942202	0.560755
cg12322672	-0.0131212	0.0313203	0.67632	0.0284587	0.0176195	0.109977	0.0126268	0.0252585	0.618434
cg12322720	-0.00551736	0.0145426	0.705342	-0.00683599	0.00818104	0.405729	0.00817392	0.011728	0.48773
cg12322751	0.0022976	0.0150311	0.878874	-0.00106108	0.00845585	0.900436	0.00354353	0.0121219	0.770751
cg12322805	-0.00668766	0.0324408	0.837167	-0.0166057	0.0182499	0.365443	0.013152	0.0261622	0.616469
cg12322847	-0.011777	0.0134738	0.384542	0.0122907	0.00757977	0.108611	-0.00718492	0.010866	0.510254
cg12322852	0.00366853	0.00764112	0.632387	-0.000679371	0.00429857	0.874796	-0.00393577	0.00616224	0.524741
cg12322877	-0.00104374	0.0119136	0.930393	-0.00180353	0.00670209	0.788505	-0.00493093	0.00960782	0.609129
cg12323055	-0.0074906	0.0176005	0.671483	0.00301601	0.00990133	0.76141	0.00735595	0.0141941	0.605637
cg12323063	-0.001258	0.0144175	0.930674	0.00756465	0.00811067	0.353627	-0.000773181	0.0116271	0.947137
cg12323089	-0.000770986	0.00340024	0.821167	-0.000628956	0.00191283	0.743109	0.0025782	0.00274215	0.349772
cg12323093	-0.00199962	0.0118605	0.866516	-0.00715648	0.00667224	0.286497	0.00441535	0.00956501	0.645537
cg12323105	0.0221567	0.0170221	0.196555	-0.0035403	0.00957591	0.712519	-0.0231133	0.0137276	0.0959065
cg12323168	-0.00144481	0.0117332	0.902288	0.00645992	0.00660063	0.330514	-0.00215113	0.00946236	0.820709
cg12323192	0.0193016	0.0140901	0.174336	0.00652482	0.00792652	0.412718	-0.0153703	0.0113631	0.179756
cg12323265	0.0155958	0.0128921	0.22974	0.012829	0.00725256	0.0804978	-0.0109605	0.0103969	0.294779
cg12323274	-0.0307948	0.0211638	0.149334	0.0236218	0.0119059	0.050478	0.0299879	0.0170677	0.0825197
cg12323347	-0.000606957	0.0114364	0.957799	0.00490801	0.00643363	0.447654	0.000154501	0.00922295	0.986674
cg12323361	0.00556793	0.0109226	0.611539	0.00959358	0.00614458	0.122167	-0.0112844	0.0088086	0.203656
cg12323383	0.00705691	0.0195347	0.718809	0.0113562	0.0109894	0.30436	-0.00307723	0.0157539	0.8456
cg12323413	-0.00523184	0.0102004	0.609346	0.0044295	0.00573829	0.442303	0.0100632	0.00822616	0.224589
cg12323477	0.00635079	0.0123611	0.608744	0.000141222	0.00695383	0.983845	-0.00686593	0.0099687	0.492857
cg12323528	-0.00521058	0.0175911	0.767796	0.0169017	0.00989602	0.0912993	0.00424861	0.0141865	0.765303
cg12323574	-0.0139963	0.0122339	0.255812	-0.00276753	0.00688228	0.688602	0.00911869	0.00986612	0.357976
cg12323699	-0.00889774	0.0183108	0.628268	0.00401699	0.0103009	0.697537	0.00923626	0.0147669	0.533337
cg12323723	-0.00855562	0.0155701	0.584109	-0.00773352	0.00875906	0.379772	0.00210519	0.0125566	0.867252
cg12323730	-0.0108744	0.00800972	0.17817	0.00249566	0.00450593	0.581128	0.00856061	0.0064595	0.188631
cg12323754	-0.0272565	0.0165781	0.103844	0.00165343	0.00932615	0.859702	0.0191219	0.0133695	0.15631
cg12323760	0.00715532	0.0153922	0.643216	-0.000719392	0.00865902	0.933983	-0.0112952	0.0124132	0.365427
cg12323824	0.00462253	0.0101766	0.65082	-0.00362631	0.00572493	0.528157	0.00540498	0.008207	0.511945
cg12323884	-0.00698753	0.0040169	0.0855612	-0.000712173	0.00225974	0.753415	0.00450033	0.00323946	0.168394
cg12323894	-0.00172145	0.00234803	0.465486	0.000962204	0.0013209	0.468344	0.00128842	0.00189359	0.498094
cg12323980	0.000252389	0.00286334	0.929969	-0.00281547	0.00161079	0.0840966	0.0006424	0.00230916	0.781537
cg12324024	-0.00807842	0.00851932	0.345692	0.00223794	0.00479261	0.641726	0.00263998	0.00687047	0.701753
cg12324048	-0.0102373	0.00958148	0.288346	0.00507671	0.00539014	0.348938	0.0100959	0.00772706	0.194884
cg12324119	-0.00137043	0.0090437	0.879914	0.00184463	0.00508761	0.717824	0.00457912	0.00729336	0.531787
cg12324144	0.0091803	0.0230264	0.691125	0.00879204	0.0129537	0.499153	-0.0125659	0.0185698	0.500442
cg12324242	0.0176542	0.0132735	0.187065	-0.00837395	0.0074671	0.265256	-0.0110531	0.0107045	0.304734
cg12324283	0.00376888	0.0154766	0.808189	0.00975566	0.00870651	0.265656	-0.00963872	0.0124813	0.442105
cg12324318	0.117025	0.131884	0.377404	-0.110561	0.0741926	0.139876	-0.0112434	0.106359	0.91606
cg12324353	0.00459914	0.0178773	0.797599	0.00675607	0.010057	0.503548	0.0095696	0.0144173	0.508641
cg12324410	-0.029289	0.00942364	0.00256148	0.00738793	0.00530134	0.167073	0.0200815	0.00759977	0.00979883
cg12324426	0.000475638	0.00840291	0.954993	0.000990859	0.00472712	0.834472	-0.00144258	0.00677659	0.831933
cg12324516	0.00513723	0.0151187	0.734851	-0.00136927	0.00850516	0.872481	-0.00677953	0.0121926	0.579647
cg12324569	-0.00342196	0.013125	0.794939	0.00743149	0.0073836	0.317038	-0.0031424	0.0105848	0.767284
cg12324588	0.0100222	0.0138869	0.472462	-0.0111198	0.00781221	0.158284	-0.0112452	0.0111992	0.318177
cg12324598	-0.0185742	0.0153871	0.230732	0.010397	0.00865616	0.233043	0.0070699	0.0124091	0.57036
cg12324629	0.00182379	0.00677802	0.788525	0.0056755	0.00381303	0.140334	-9.19802e-05	0.00546619	0.986614
cg12324645	0.00720791	0.012416	0.56309	-0.00581165	0.00698472	0.40771	-0.00119579	0.010013	0.905221
cg12324708	-0.00593602	0.00826356	0.474519	0.00623504	0.00464873	0.183417	0.00441514	0.00666421	0.509433
cg12324745	0.00553824	0.00829559	0.50619	-0.000121982	0.00466675	0.979208	-0.0079616	0.00669004	0.237333
cg12324831	-0.00799856	0.00769976	0.301841	0.00234103	0.00433156	0.590294	-2.45637e-05	0.00620953	0.996853
cg12324970	-0.0143259	0.019282	0.459549	0.0229318	0.0108472	0.0374396	0.016198	0.0155501	0.300522
cg12325049	0.000994018	0.0217633	0.963677	0.0218254	0.0122431	0.0782097	-0.00145564	0.0175511	0.934097
cg12325086	0.0110572	0.00538675	0.0431811	-0.00724009	0.00303036	0.0190983	-0.00645758	0.00434418	0.14085
cg12325286	0.00547003	0.0118765	0.646281	-0.00394132	0.00668125	0.556818	-0.00591909	0.00957793	0.538232
cg12325311	0.00430381	0.0218317	0.844192	-0.00718819	0.0122816	0.559909	-0.0248199	0.0176063	0.162273
cg12325314	0.0433347	0.0217705	0.0497466	-0.00844265	0.0122472	0.492477	-0.0261189	0.017557	0.14054
cg12325349	0.0016289	0.00551569	0.768468	0.000947425	0.0031029	0.760857	-0.00218526	0.00444817	0.624501
cg12325351	0.0146228	0.0251198	0.562025	-0.00879104	0.0141313	0.535544	-0.00893522	0.020258	0.660282
cg12325455	-0.003653	0.0304626	0.904831	-0.0122895	0.017137	0.475258	0.0174956	0.0245668	0.478311
cg12325510	0.0189059	0.0164404	0.253383	-0.00417536	0.00924868	0.652812	-0.00428838	0.0132585	0.747154
cg12325530	0.00197408	0.0260327	0.939732	-0.0172497	0.0146449	0.242139	-0.0111676	0.0209943	0.596157
cg12325536	0.00108014	0.00301791	0.721297	0.00108091	0.00169775	0.526048	-0.00185334	0.00243382	0.448469
cg12325588	-0.000479786	0.00330904	0.88506	-0.0011077	0.00186153	0.553391	0.00150848	0.0026686	0.57338
cg12325598	-0.00382131	0.0185659	0.83742	0.0114965	0.0104444	0.27412	-7.48777e-05	0.0149726	0.996022
cg12325605	0.0100126	0.0230396	0.664967	0.00797351	0.0129611	0.540075	-0.00775536	0.0185805	0.677443
cg12325640	-0.0148942	0.00958331	0.123857	0.00688449	0.00539117	0.205082	0.0139455	0.00772853	0.0747072
cg12325691	-0.0308394	0.0262363	0.243098	0.010735	0.0147594	0.46902	0.0350072	0.0211585	0.101709
cg12325700	0.0450674	0.0215995	0.0399296	0.000574334	0.012151	0.962412	-0.050713	0.0174191	0.00459452
cg12325755	0.0272372	0.0284099	0.340417	-0.0181847	0.0159822	0.258397	-0.0309509	0.0229113	0.180314
cg12325997	-0.00119583	0.00312339	0.702776	-0.00145138	0.00175709	0.411107	0.0035942	0.00251888	0.15727
cg12326037	0.0111159	0.013139	0.399918	-0.0031034	0.00739147	0.675645	-0.0213912	0.0105961	0.0466619
cg12326152	0.0206224	0.0113733	0.0733264	0.00027406	0.00639813	0.965934	-0.0171753	0.00917207	0.0645665
cg12326166	-0.000765565	0.00620831	0.90215	0.00235068	0.00349253	0.502736	-0.00624821	0.00500674	0.215472
cg12326203	0.0294971	0.0137479	0.0347595	-0.00608031	0.00773401	0.433949	-0.0268601	0.0110871	0.0175319
cg12326244	-0.0182076	0.0102092	0.0780835	0.00809889	0.00574329	0.162145	0.00823953	0.00823332	0.319786
cg12326299	0.00779877	0.00885896	0.381165	-0.00837078	0.00498368	0.0966996	-0.00823432	0.00714437	0.252322
cg12326324	0.000655541	0.00926359	0.943751	-0.000620349	0.00521131	0.905525	-0.00805058	0.00747069	0.284252
cg12326440	0.0067336	0.0110136	0.542574	0.000533311	0.0061958	0.931608	-0.00371612	0.00888202	0.676719
cg12326480	-0.0155487	0.00810376	0.0583786	-0.000808962	0.00455883	0.859578	0.0195287	0.00653534	0.00366812
cg12326491	-0.0195048	0.0171739	0.259264	0.00950098	0.00966132	0.3282	0.0175394	0.01385	0.208835
cg12326526	0.00539104	0.0170888	0.753176	-0.0157126	0.00961344	0.105864	0.00576333	0.0137814	0.676858
cg12326558	-0.000305047	0.00903757	0.973153	0.000841368	0.00508416	0.868953	0.0032076	0.00728842	0.660985
cg12326572	-0.00344756	0.00940467	0.714844	0.000255472	0.00529067	0.961601	0.00931084	0.00758446	0.222978
cg12326635	0.0128169	0.0075291	0.0923502	0.0023909	0.00423556	0.573913	-0.00733647	0.0060719	0.230296
cg12326663	-0.0103556	0.00630362	0.104117	-0.00316117	0.00354615	0.375212	0.00449831	0.0050836	0.378725
cg12326689	0.0120489	0.0118865	0.31362	-0.0115712	0.00668685	0.0871817	-0.00619144	0.00958597	0.520094
cg12326699	0.00222808	0.010786	0.836838	0.00481618	0.00606772	0.429559	-0.00169893	0.00869841	0.845613
cg12326700	-0.00686262	0.0085942	0.426795	0.004515	0.00483473	0.353018	0.00516484	0.00693085	0.458209
cg12326725	-0.00165912	0.0128961	0.897936	-0.00411911	0.00725479	0.571682	0.0069164	0.0104001	0.507832
cg12326749	0.0079116	0.00845427	0.352021	-0.00379607	0.00475602	0.427001	-0.00291374	0.00681801	0.670198
cg12326817	-0.00518388	0.0293406	0.860181	0.0124797	0.0165058	0.451691	0.00781766	0.023662	0.741919
cg12326832	0.0117563	0.0135595	0.388377	0.00207347	0.00762803	0.786418	-0.018181	0.0109352	0.100074
cg12326899	-0.00890011	0.00838429	0.29146	0.00291236	0.00471665	0.538579	0.00750375	0.00676158	0.270231
cg12326919	-0.0144282	0.00706623	0.0442669	0.00175609	0.00397517	0.65978	0.0118694	0.00569862	0.0402697
cg12326923	-0.00810175	0.011727	0.491532	0.0141412	0.00659709	0.0349255	-0.000122794	0.00945729	0.989671
cg12326934	-0.00424594	0.00284513	0.139309	0.0022806	0.00160055	0.157853	0.00392032	0.00229448	0.0911766
cg12326950	-0.0108899	0.0138058	0.432429	0.00498058	0.00776655	0.523062	0.0156809	0.0111338	0.162657
cg12326965	-0.0114637	0.0223963	0.610079	0.0197027	0.0125992	0.12158	0.00578075	0.0180617	0.749711
cg12327128	0.01077	0.00991636	0.280514	-0.00231221	0.00557853	0.679564	-0.00659792	0.00799712	0.41166
cg12327130	0.00805165	0.00526329	0.129786	-0.00529595	0.0029609	0.0772377	-0.000979542	0.00424462	0.818046
cg12327253	-0.0155295	0.0102815	0.134643	0.000986188	0.00578395	0.865019	0.0156265	0.00829161	0.0628999
cg12327346	-0.0134248	0.0144104	0.354182	0.00892746	0.00810671	0.2739	0.0140383	0.0116214	0.230409
cg12327405	-0.00150817	0.0132081	0.909361	0.00770899	0.00743035	0.302445	0.00372612	0.0106518	0.727346
cg12327449	0.00519141	0.0168367	0.758579	-0.00206078	0.00947163	0.828282	-0.000634457	0.0135781	0.962841
cg12327486	0.0156238	0.0153368	0.31123	0.00647176	0.00862785	0.455265	-0.0136506	0.0123685	0.272857
cg12327595	-0.00439755	0.0210774	0.83523	0.00271991	0.0118572	0.819118	0.00938046	0.016998	0.582495
cg12327691	0.0103078	0.0223339	0.645595	-0.0115621	0.0125641	0.360049	-0.00289935	0.0180114	0.872496
cg12327749	0.0263666	0.0168071	0.120415	-0.00357663	0.00945498	0.706166	-0.00842575	0.0135542	0.535847
cg12327827	0.00728579	0.00859889	0.399211	-0.000278225	0.00483738	0.954269	-0.00751662	0.00693464	0.281464
cg12327866	0.010498	0.0131301	0.426208	-0.0093385	0.00738644	0.209587	-0.00662972	0.0105889	0.532925
cg12327886	0.00146495	0.00977758	0.881256	-0.00252726	0.00550046	0.647074	-0.000424708	0.0078852	0.957172
cg12327890	0.00609582	0.0129715	0.639601	-0.00324247	0.00729719	0.657922	-0.00303846	0.0104609	0.772173
cg12327907	-0.0263659	0.0139128	0.0614809	0.0124788	0.00782675	0.114563	0.0178929	0.0112201	0.114487
cg12327939	-0.00735201	0.00858754	0.394336	0.00526506	0.00483099	0.278859	0.00680176	0.00692549	0.328821
cg12327983	0.00795787	0.0081064	0.329044	-0.0107593	0.00456032	0.0206002	-0.00032219	0.00653747	0.960809
cg12327989	0.00371075	0.0118012	0.753959	7.22204e-05	0.00663886	0.991346	-0.00293015	0.00951716	0.758927
cg12328023	0.0174361	0.0160784	0.281234	-0.00232476	0.00904502	0.797784	-0.0181164	0.0129665	0.166001
cg12328109	0.0109438	0.00997202	0.275545	-0.00491581	0.00560984	0.383346	-0.0116249	0.00804201	0.151989
cg12328123	0.00830253	0.0115226	0.473168	-0.00670634	0.00648214	0.303796	-0.00877489	0.0092925	0.347694
cg12328140	0.0164085	0.016326	0.317724	-0.0149508	0.00918433	0.107256	-0.0150212	0.0131662	0.257122
cg12328144	0.00157787	0.0174275	0.928072	-0.00461156	0.009804	0.639292	-0.00823046	0.0140546	0.559691
cg12328162	-0.00556279	0.00683396	0.417924	0.00575887	0.0038445	0.13785	0.00788149	0.0055113	0.156365
cg12328282	-0.00922826	0.00698477	0.189981	0.00797815	0.00392934	0.0454413	0.00200109	0.00563292	0.723283
cg12328289	-0.00453886	0.00737872	0.540113	0.00503941	0.00415096	0.228096	0.00495414	0.00595062	0.407437
cg12328330	0.0263612	0.0261284	0.315881	-0.0016133	0.0146987	0.91286	-0.0414356	0.0210714	0.0525116
cg12328333	-0.00389916	0.00368326	0.292773	0.00236287	0.00207205	0.257341	0.00131621	0.00297039	0.658812
cg12328429	0.00226099	0.0087855	0.797527	0.00460749	0.00494235	0.35385	-0.0021597	0.00708513	0.761247
cg12328509	0.00730968	0.00767201	0.343407	0.00346861	0.00431595	0.423828	-0.0109927	0.00618715	0.0791956
cg12328522	-0.0172326	0.0145115	0.238335	0.00706343	0.00816358	0.389344	0.01267	0.0117029	0.282034
cg12328582	-0.00456159	0.0102423	0.657185	-0.00687787	0.00576186	0.235921	-0.0029819	0.00825994	0.718989
cg12328625	0.0104591	0.0148698	0.483742	-0.0154967	0.00836511	0.0674184	-0.00724178	0.0119918	0.547524
cg12328629	-0.000321584	0.0101877	0.974892	0.000226647	0.00573115	0.968547	-0.00301143	0.00821592	0.714876
cg12328660	-0.00841393	0.0127868	0.512304	0.00878345	0.00719329	0.225439	0.00901172	0.010312	0.384631
cg12328706	0.0460455	0.0318894	0.15244	-0.0316831	0.0179397	0.0809711	-0.0337988	0.0257175	0.192303
cg12328724	0.0391616	0.0206981	0.0618907	-0.0238452	0.0116439	0.0436596	-0.0191347	0.0166921	0.254877
cg12328774	0.00764209	0.0118273	0.519928	0.0170727	0.00665352	0.012042	-0.00751743	0.00953818	0.432807
cg12328829	0.00364141	0.00284127	0.203464	-0.00050431	0.00159838	0.753145	-0.00301658	0.00229136	0.191546
cg12328831	0.0120945	0.0102849	0.242899	-0.012571	0.00578587	0.0325862	-0.0017498	0.00829436	0.833421
cg12328837	0.029844	0.0146067	0.044133	-0.00598336	0.00821713	0.468519	-0.0212739	0.0117797	0.074461
cg12328890	-0.00348583	0.00389667	0.373544	0.00264328	0.0021921	0.231232	0.00229977	0.0031425	0.466285
cg12328906	-0.0116016	0.00992929	0.245901	-0.00140525	0.0055858	0.801977	0.0147693	0.00800755	0.0686044
cg12329048	-0.00542375	0.0134547	0.687877	0.0078659	0.00756903	0.301649	0.00399562	0.0108506	0.713611
cg12329130	-0.00974054	0.012786	0.448279	-0.000379735	0.00719285	0.95802	0.00289693	0.0103113	0.779434
cg12329178	-0.00136013	0.00269518	0.615107	-5.49356e-05	0.00151619	0.971182	0.00177141	0.00217355	0.417359
cg12329216	-0.00275839	0.00221884	0.217224	0.00231051	0.00124822	0.0676373	0.000507367	0.0017894	0.777452
cg12329286	0.0135023	0.00782203	0.0879457	0.00265364	0.00440035	0.548079	-0.0120628	0.00630814	0.0592108
cg12329318	-0.00626618	0.00804411	0.438156	-0.000800525	0.00452528	0.860007	0.0109385	0.00648723	0.0954338
cg12329329	0.0038896	0.00935637	0.678665	-0.000942853	0.0052635	0.858262	-0.0068739	0.00754552	0.364876
cg12329404	-0.0232208	0.0143275	0.108783	0.0119352	0.00806005	0.14236	0.0134577	0.0115545	0.247395
cg12329407	0.00534481	0.00750382	0.478242	0.0121297	0.00422133	0.00512751	-0.00821378	0.00605151	0.178276
cg12329423	0.0157008	0.0135331	0.249226	-0.00137071	0.00761317	0.857546	0.0015621	0.0109139	0.886527
cg12329460	0.000480099	0.00277703	0.863155	-0.00215976	0.00156224	0.170447	-0.00210517	0.00223956	0.349885
cg12329476	-0.00087184	0.00802977	0.913795	0.00541058	0.00451721	0.234336	-0.0009973	0.00647567	0.877969
cg12329484	-0.005448	0.0149849	0.717086	0.0115053	0.00842989	0.17591	0.00488109	0.0120847	0.687296
cg12329489	0.021395	0.00836819	0.0123435	-0.0111355	0.00470759	0.0202846	-0.00805838	0.00674859	0.235767
cg12329516	-0.00262483	0.00319708	0.413939	0.0011632	0.00179854	0.519539	0.00270604	0.00257831	0.296904
cg12329529	-0.0116043	0.00885946	0.193786	0.00337408	0.00498396	0.500253	0.0195201	0.00714478	0.00765341
cg12329614	-0.00562137	0.00943557	0.552916	0.00228753	0.00530805	0.667593	0.000433487	0.00760938	0.954705
cg12329672	-0.003395	0.00925522	0.714665	0.0031986	0.0052066	0.540635	0.000462515	0.00746394	0.950735
cg12329697	0.0123304	0.0162341	0.449634	0.00011825	0.00913262	0.9897	-0.0134078	0.0130921	0.308687
cg12329728	0.00456163	0.0106195	0.668608	-0.00109426	0.00597409	0.855103	-0.00686284	0.00856419	0.425169
cg12329766	0.00951371	0.00626678	0.132695	-0.00333143	0.00352543	0.347352	-0.00953592	0.00505389	0.0625945
cg12329789	-0.0131486	0.00892648	0.144448	-0.000494388	0.00502166	0.921806	0.00716777	0.00719883	0.322229
cg12329832	0.00426609	0.00760253	0.576178	-0.00353068	0.00427686	0.411382	0.000306228	0.00613112	0.960282
cg12329853	0.0224899	0.0183691	0.224209	0.000205288	0.0103337	0.984197	-0.0158003	0.0148139	0.289179
cg12329901	-0.0132168	0.0143454	0.359485	0.00688351	0.0080701	0.396076	0.00520236	0.0115689	0.654083
cg12329907	-0.000124103	0.019932	0.995047	0.00194071	0.0112129	0.863002	0.00419638	0.0160743	0.794677
cg12329911	-0.0227018	0.0183664	0.219845	0.00308088	0.0103322	0.766291	0.00920158	0.0148117	0.536108
cg12329914	0.00753394	0.00306263	0.0159208	-0.00434126	0.00172291	0.013615	-0.00171223	0.00246988	0.490047
cg12329916	-0.000363595	0.00849582	0.965964	-0.00273742	0.00477939	0.568323	-0.00112068	0.00685152	0.87046
cg12329933	0.00353889	0.00775675	0.649386	-0.00695814	0.00436362	0.114518	0.0021527	0.00625549	0.731599
cg12329972	0.00538158	0.0129786	0.679443	0.00639317	0.00730123	0.383699	-0.0105068	0.0104667	0.318312
cg12329986	-0.000978611	0.0190387	0.959127	0.00710957	0.0107104	0.508615	0.000294099	0.0153539	0.984763
cg12330014	-0.00846943	0.0110206	0.444313	0.000987927	0.0061997	0.873771	0.0128887	0.00888761	0.150685
cg12330031	0.00276281	0.0125767	0.82665	-0.0100807	0.00707514	0.157876	0.00456534	0.0101426	0.653773
cg12330058	-0.015336	0.0168277	0.364686	0.0122027	0.00946653	0.200881	0.00748372	0.0135708	0.582766
cg12330118	0.00193774	0.00981622	0.843984	0.00387278	0.00552219	0.485024	-0.012257	0.00791636	0.125263
cg12330200	-0.0196167	0.0179157	0.276634	0.0149352	0.0100786	0.142073	0.0102429	0.0144482	0.480301
cg12330232	-0.00217214	0.00492007	0.659983	0.00342338	0.00276782	0.219549	0.00345534	0.00396783	0.386295
cg12330259	-0.0192305	0.0144828	0.187792	-0.00221174	0.00814741	0.786692	0.0152522	0.0116798	0.19512
cg12330267	0.0121664	0.0112135	0.280998	0.0018744	0.00630822	0.767087	0.000284601	0.00904318	0.974967
cg12330313	0.0126912	0.0157746	0.423334	-0.0111874	0.00887412	0.210876	-0.00537129	0.0127215	0.673931
cg12330330	-0.000897026	0.00233139	0.701377	0.00178932	0.00131154	0.176078	0.0011935	0.00188017	0.527274
cg12330384	0.0225068	0.0227607	0.325546	-0.0184169	0.0128042	0.154007	-0.0217145	0.0183555	0.24011
cg12330394	-0.0083265	0.0273019	0.761128	0.0238542	0.0153589	0.12411	-0.0148257	0.0220178	0.50255
cg12330441	-0.0136085	0.0113237	0.23279	-0.000268145	0.00637026	0.966523	0.00631334	0.00913211	0.49124
cg12330703	0.00304505	0.0131406	0.817306	0.0112724	0.00739234	0.131002	-0.0162353	0.0105973	0.129233
cg12330709	0.00403932	0.0112354	0.720099	0.00661371	0.00632054	0.29835	-0.00233077	0.00906083	0.797618
cg12330727	-0.00945868	0.00824032	0.254249	-0.00499741	0.00463566	0.284067	0.00746538	0.00664546	0.264439
cg12330748	-0.0131111	0.0110832	0.240118	-0.00645067	0.00623495	0.303791	0.00834775	0.00893814	0.352977
cg12330854	0.00518655	0.00968974	0.593867	-0.00397214	0.00545104	0.468192	-0.00209889	0.00781437	0.788894
cg12330929	-0.00418703	0.00989465	0.673246	0.000572165	0.00556631	0.918371	0.00493947	0.00797961	0.537564
cg12330998	-0.00196648	0.00269155	0.467026	-0.00163828	0.00151415	0.282323	0.00217181	0.00217062	0.319886
cg12331004	0.000566341	0.0362199	0.987561	-0.00802805	0.0203758	0.694568	-0.0177697	0.0292098	0.544579
cg12331041	0.00323456	0.00750623	0.667619	0.002543	0.00422269	0.548629	-0.000839233	0.00605346	0.890065
cg12331062	0.0025975	0.0153262	0.865821	0.00509109	0.00862188	0.556432	-0.00664015	0.0123599	0.592511
cg12331108	-0.0180016	0.0106674	0.095166	0.00408473	0.00600102	0.497929	0.0173582	0.00860279	0.0467726
cg12331160	-0.00123772	0.0114143	0.913906	0.000943449	0.0064212	0.883537	-0.00299348	0.00920514	0.745831
cg12331229	0.0040817	0.00229662	0.0791017	-0.00163685	0.00129198	0.208641	-0.00050436	0.00185212	0.786041
cg12331289	-0.00361849	0.00851003	0.671763	-0.00128715	0.00478738	0.788687	0.00407173	0.00686298	0.554563
cg12331328	-0.01157	0.0230567	0.6171	-0.00394415	0.0129707	0.761809	-0.00651239	0.0185942	0.727027
cg12331331	0.00798551	0.0325869	0.807006	0.0194794	0.018332	0.290979	0.000898081	0.02628	0.972819
cg12331332	-0.00844772	0.00911852	0.356843	0.00356929	0.0051297	0.488447	0.000393212	0.0073537	0.957482
cg12331338	-0.0010597	0.0088457	0.904925	-0.00439493	0.00497622	0.379627	0.00307185	0.00713368	0.66784
cg12331389	-0.00636338	0.00482197	0.190491	0.00240101	0.00271264	0.378589	0.00303311	0.00388872	0.437571
cg12331401	-0.0237727	0.0117908	0.0469362	0.00663002	0.00663302	0.320366	0.0249441	0.00950879	0.0103213
cg12331425	0.0107377	0.0126143	0.397032	-0.00639841	0.00709625	0.369785	-0.00589834	0.0101729	0.563576
cg12331426	-0.00549177	0.0104184	0.599481	0.00816862	0.00586094	0.16703	-0.0046186	0.00840198	0.583964
cg12331446	-0.0108016	0.0121207	0.37535	0.00654786	0.00681857	0.339629	0.00373325	0.0097748	0.703469
cg12331471	-0.0172732	0.0130881	0.190456	0.0122675	0.0073628	0.0993655	0.00333455	0.010555	0.752836
cg12331505	-0.00742658	0.011971	0.536668	0.00317275	0.00673439	0.638757	0.0111773	0.00965411	0.2502
cg12331517	0.00319955	0.017242	0.853226	-0.011122	0.00969963	0.254749	-0.0104101	0.0139049	0.456128
cg12331525	0.0141084	0.011435	0.220682	-0.00529274	0.00643284	0.412942	-0.005609	0.00922183	0.544656
cg12331557	0.0090891	0.0102081	0.375777	-0.00123834	0.00574267	0.829787	-0.00365056	0.00823244	0.658577
cg12331631	-0.00389626	0.0069421	0.576104	-0.000295254	0.00390533	0.939913	-0.00147493	0.00559851	0.792841
cg12331681	-0.00607926	0.0327808	0.853316	-0.0124833	0.0184411	0.500288	-0.0137663	0.0264363	0.603906
cg12331704	0.0126326	0.0117863	0.286841	-0.0031246	0.00663049	0.638671	-0.00786287	0.00950517	0.410428
cg12331720	-0.0124278	0.0144749	0.39299	-0.00567893	0.00814295	0.487453	0.0151374	0.0116734	0.198226
cg12331728	-0.00499752	0.0127895	0.696958	-0.000593362	0.00719481	0.934466	0.0117022	0.0103142	0.25974
cg12331743	0.00405946	0.00743793	0.586647	-0.000301196	0.00418426	0.942784	-0.00101878	0.00599837	0.865538
cg12331769	0.00409219	0.00859698	0.635294	-0.00327209	0.0048363	0.500517	0.00256411	0.0069331	0.712424
cg12331776	0.0307603	0.0241509	0.206251	-0.0136944	0.0135863	0.316334	-0.0117968	0.0194767	0.546334
cg12331896	-0.00483376	0.00850174	0.571153	0.00488748	0.00478272	0.309727	-0.00543511	0.00685629	0.430149
cg12331918	0.01909	0.0120237	0.116067	-0.000708451	0.00676401	0.91683	-0.0121923	0.00969658	0.21206
cg12331932	-0.0213547	0.0149124	0.15581	0.0122382	0.00838911	0.1483	0.00983144	0.0120262	0.415929
cg12331980	0.015202	0.00954496	0.114947	-0.0071916	0.00536959	0.184037	-0.00730822	0.0076976	0.345101
cg12331986	0.00650442	0.0211752	0.759464	0.00995459	0.0119123	0.40569	-0.00741947	0.0170769	0.665045
cg12332073	-0.0179191	0.0164698	0.279673	-0.00360419	0.00926524	0.698248	0.0108538	0.0132822	0.416119
cg12332083	-0.00125763	0.00505774	0.804227	-0.00132968	0.00284527	0.64146	0.0032623	0.00407885	0.426051
cg12332097	-0.00241012	0.00334528	0.473222	-0.000394908	0.00188191	0.834292	0.00258704	0.00269783	0.340311
cg12332167	0.00667259	0.0106185	0.531431	-0.00711967	0.00597352	0.236629	-0.0107523	0.00856337	0.212696
cg12332172	0.0231329	0.0158557	0.14826	1.26573e-05	0.00891974	0.998871	-0.00497867	0.0127869	0.697986
cg12332188	-0.00325494	0.00836977	0.698328	0.00344093	0.00470848	0.466914	0.00161768	0.00674986	0.81117
cg12332239	0.00407462	0.00902692	0.652861	-0.00474753	0.00507816	0.352493	0.00162401	0.00727983	0.824006
cg12332250	0.0102826	0.00878086	0.244864	-0.00670833	0.00493974	0.178048	-0.00974553	0.00708139	0.172369
cg12332253	0.0178936	0.0147164	0.227393	-0.010344	0.00827885	0.214929	-0.0229937	0.0118682	0.0560141
cg12332280	-0.000240635	0.00742376	0.974218	2.65896e-05	0.00417629	0.994935	0.00217464	0.00598694	0.717335
cg12332316	0.00153133	0.007779	0.844412	0.00309167	0.00437614	0.48182	0.00107331	0.00627344	0.864561
cg12332383	-0.052237	0.0239976	0.0322721	0.0228154	0.0135001	0.0946883	0.0360402	0.0193531	0.0660238
cg12332414	0.00671864	0.0131427	0.610531	-0.00274592	0.00739352	0.711267	0.00229349	0.010599	0.829205
cg12332415	0.00368798	0.00398981	0.357921	-0.0014849	0.0022445	0.510035	-0.00282207	0.00321761	0.382922
cg12332454	-0.00471288	0.0028052	0.0966192	0.00171247	0.00157809	0.280923	0.00163981	0.00226228	0.470536
cg12332480	-0.00152381	0.00904949	0.866679	0.00387799	0.00509086	0.448314	0.000666961	0.00729803	0.927398
cg12332498	0.00121181	0.00346614	0.727494	-0.000750016	0.0019499	0.701463	-0.00161622	0.00279529	0.564661
cg12332524	-0.00356191	0.0142278	0.802922	0.00436629	0.00800394	0.586826	0.000250518	0.0114741	0.982632
cg12332526	0.00955601	0.0067124	0.158212	-0.00348994	0.00377611	0.35799	-0.00748529	0.00541326	0.170358
cg12332536	-0.00523921	0.0105477	0.620671	0.00592506	0.00593368	0.320848	0.00539769	0.00850626	0.527423
cg12332558	-0.0208054	0.0154059	0.180446	0.0060005	0.00866673	0.490598	0.00482723	0.0124242	0.698593
cg12332613	-0.00119017	0.00929658	0.898433	-0.000983253	0.00522986	0.851319	0.000368371	0.00749729	0.960928
cg12332674	-0.0122609	0.03115	0.694856	0.017783	0.0175237	0.313081	0.00854819	0.0251211	0.734486
cg12332776	-0.00275475	0.00506794	0.588164	0.00159865	0.00285101	0.576456	0.00703725	0.00408708	0.0887382
cg12332795	0.00574386	0.0120058	0.633577	-0.00879582	0.00675396	0.196325	-0.00599617	0.00968217	0.537375
cg12332863	-0.0197227	0.0151869	0.19757	0.0151021	0.00854349	0.0807043	0.0233549	0.0122476	0.0599117
cg12332902	0.0036322	0.00929156	0.696839	-0.00044953	0.00522704	0.931668	-0.00198109	0.00749325	0.792124
cg12332917	0.0108375	0.014745	0.464366	-0.00271289	0.00829494	0.744432	-0.00236766	0.0118913	0.842653
cg12332929	-0.00224438	0.0101462	0.825464	0.00423312	0.00570783	0.460354	0.00257865	0.00818249	0.753426
cg12333008	-0.00535332	0.00961041	0.578968	-0.0126319	0.00540641	0.0218206	0.00460024	0.00775039	0.554389
cg12333082	-0.0199122	0.0127999	0.123505	0.0178813	0.00720067	0.0149822	0.0113218	0.0103226	0.275825
cg12333095	0.00127939	0.00246312	0.604818	-0.000238229	0.00138565	0.863904	-0.000730096	0.0019864	0.714124
cg12333112	-0.0075553	0.00283098	0.00911639	0.00337822	0.00159259	0.0368164	0.00343868	0.00228307	0.135732
cg12333142	0.00366785	0.00710539	0.60705	-0.000454555	0.00399719	0.909729	-0.00291833	0.0057302	0.611869
cg12333160	-0.0427362	0.0382998	0.267638	0.0426753	0.0215459	0.050862	0.00593434	0.0308872	0.848099
cg12333175	0.0144394	0.0133783	0.2835	0.0213756	0.00752607	0.00564031	-0.0118155	0.010789	0.276549
cg12333189	-0.0034174	0.00555485	0.54006	0.00425253	0.00312493	0.177162	0.00046384	0.00447975	0.917777
cg12333210	0.019288	0.00939868	0.0432272	-0.00205895	0.0052873	0.697944	-0.0143971	0.00757964	0.0608977
cg12333300	-0.00274481	0.00335754	0.415924	0.000126678	0.00188881	0.946685	0.00403604	0.00270771	0.139775
cg12333338	-0.00747481	0.0127997	0.56078	-0.0012067	0.0072006	0.867309	0.00949158	0.0103225	0.360432
cg12333398	0.00120267	0.0029704	0.686579	-0.00372858	0.00167102	0.0282918	0.00139792	0.0023955	0.561061
cg12333409	0.0413079	0.0216214	0.0594391	-0.0358695	0.0121633	0.00411642	-0.0398135	0.0174367	0.0249069
cg12333453	0.00976447	0.0113432	0.39176	-0.00021735	0.00638123	0.972908	-0.00887267	0.00914784	0.334839
cg12333479	0.00782068	0.011311	0.491184	0.00862255	0.00636309	0.17898	-0.00247488	0.00912183	0.786807
cg12333489	0.00327356	0.008101	0.687159	-0.00213	0.00455728	0.641421	-0.00148571	0.00653311	0.820649
cg12333493	-0.0226994	0.0101121	0.0273797	-0.00423758	0.00568866	0.458377	0.0162226	0.008155	0.0498863
cg12333498	-0.000488717	0.00453446	0.914425	-0.00301279	0.00255089	0.240868	0.00059523	0.00365685	0.871085
cg12333532	0.00557046	0.00727389	0.445908	0.00350752	0.00409199	0.393762	-0.00444037	0.00586609	0.45117
cg12333537	2.43068e-05	0.0122781	0.998425	0.00957042	0.00690717	0.169501	-0.0040102	0.00990181	0.686497
cg12333556	-0.00487807	0.00866994	0.57516	-0.00131111	0.00487734	0.788723	0.00648438	0.00699194	0.356341
cg12333582	0.00351053	0.0116845	0.764573	-0.00507715	0.00657322	0.44202	-0.007765	0.00942307	0.412222
cg12333597	0.0112143	0.0127221	0.380543	-0.00580351	0.00715689	0.419689	-0.016215	0.0102598	0.11772
cg12333608	-0.00387576	0.010956	0.724398	0.00727708	0.00616341	0.241019	-0.00369374	0.00883558	0.676963
cg12333618	0.000775991	0.00501391	0.877372	0.00299058	0.00282062	0.292031	-0.000638328	0.00404351	0.874938
cg12333628	0.0742339	0.12818	0.564028	-0.0180503	0.0721087	0.802943	-0.0334152	0.103372	0.747298
cg12333681	0.0234474	0.0177565	0.190213	-0.0140078	0.00998904	0.164462	-0.0221071	0.0143198	0.12635
cg12333707	0.00697514	0.00748056	0.353752	0.00159241	0.00420825	0.706075	-0.00144208	0.00603275	0.811649
cg12333719	0.0288138	0.0111228	0.0112753	-0.011834	0.00625721	0.0619959	-0.0240454	0.00897006	0.00882462
cg12333737	-0.0166957	0.0119635	0.166484	0.00577484	0.00673015	0.393275	0.0119436	0.00964803	0.219148
cg12333784	-0.0158546	0.0106845	0.141537	0.0131543	0.00601066	0.0313762	0.0102864	0.0086166	0.235883
cg12333801	0.00726757	0.00723315	0.317865	0.00330031	0.00406907	0.419589	-0.013247	0.00583323	0.0256776
cg12333822	0.00628994	0.00939921	0.505183	-0.00154154	0.0052876	0.771349	-0.0117846	0.00758007	0.123738
cg12333845	-0.0175582	0.0304525	0.565748	0.0128617	0.0171313	0.454862	0.0207212	0.0245586	0.40118
cg12333887	-0.00313849	0.0108627	0.773343	-0.00124378	0.00611088	0.839204	0.00188607	0.00876029	0.830051
cg12333940	-0.0132838	0.0155447	0.395198	0.00809687	0.0087448	0.357116	-0.00287881	0.0125361	0.818923
cg12334013	-0.0235037	0.0365997	0.522482	0.0146464	0.0205894	0.478811	0.0243625	0.0295161	0.411457
cg12334034	-0.0124843	0.0139702	0.374041	0.0111869	0.00785906	0.158269	0.00956984	0.0112664	0.398036
cg12334079	0.0318277	0.0269078	0.24017	-0.0245898	0.0151372	0.10798	-0.040254	0.0217	0.0670597
cg12334180	-0.0099997	0.00699859	0.156722	0.00335293	0.00393711	0.396818	0.00443205	0.00564407	0.434486
cg12334247	-0.000965826	0.016147	0.952444	-0.00791659	0.00908362	0.385923	-0.00593151	0.0130219	0.649908
cg12334258	-0.0153668	0.0134074	0.254951	0.0127999	0.00754241	0.0933454	0.0136773	0.0108125	0.209344
cg12334271	0.0125257	0.0104313	0.233172	-0.000872675	0.00586824	0.882134	-0.0141324	0.00841244	0.0966406
cg12334288	-0.00326022	0.0129262	0.801482	0.0125011	0.00727174	0.0892293	0.00294232	0.0104244	0.778436
cg12334309	0.000253218	0.0027464	0.926756	-0.000168453	0.00154501	0.913435	-0.000138115	0.00221485	0.950424
cg12334414	0.00204283	0.0129015	0.874564	-0.00667704	0.00725785	0.360189	-0.000953147	0.0104045	0.927224
cg12334424	-0.00755393	0.0045419	0.0999628	0.000138917	0.00255508	0.956769	0.00438397	0.00366285	0.234683
cg12334488	-1.29736e-05	0.0136777	0.999245	0.0169892	0.00769452	0.0299401	-0.00573767	0.0110305	0.604302
cg12334667	0.00805901	0.00833915	0.336583	-0.00371855	0.00469126	0.430185	-0.00504194	0.00672517	0.455499
cg12334749	-0.00551614	0.0142922	0.700495	0.00490045	0.00804019	0.543823	0.00530471	0.0115261	0.646522
cg12334758	0.00817352	0.00784028	0.300135	-0.0124055	0.00441061	0.00610129	-0.00257078	0.00632285	0.685334
cg12334759	-0.00198584	0.0100589	0.843969	0.000927736	0.0056587	0.870161	-0.0044937	0.00811206	0.581065
cg12334793	0.000199564	0.00302014	0.947471	0.0010474	0.00169901	0.539228	0.00254939	0.00243562	0.2982
cg12334811	-0.000930363	0.0141807	0.947844	-0.00296309	0.00797744	0.711238	-0.000322652	0.0114361	0.977558
cg12334820	0.0119814	0.0184407	0.517621	0.0131828	0.010374	0.20728	-0.00803926	0.0148716	0.590213
cg12334842	0.0321422	0.0180976	0.0793039	-0.00794417	0.010181	0.437384	-0.0188042	0.014595	0.201102
cg12334869	-0.0390874	0.0361934	0.283216	-0.000521164	0.0203609	0.979639	0.00275772	0.0291885	0.92495
cg12334878	-0.0161419	0.00939319	0.089351	0.00222818	0.00528421	0.674333	0.00959893	0.00757521	0.208562
cg12334880	0.00966564	0.0206921	0.641611	0.00198721	0.0116405	0.864853	-0.00816557	0.0166873	0.625869
cg12334911	0.000449365	0.00261154	0.863792	-0.0022035	0.00146914	0.137357	0.00269284	0.00210609	0.20452
cg12334928	-0.0126018	0.00847498	0.140729	0.0026749	0.00476767	0.576239	0.0113747	0.00683471	0.0997443
cg12334937	0.00315318	0.00978305	0.748009	-0.0047238	0.00550353	0.393129	-0.000135526	0.00788962	0.986335
cg12334987	0.0022848	0.00780472	0.77043	-0.0083311	0.00439061	0.0611593	0.00484558	0.00629418	0.443522
cg12334990	0.017043	0.0205715	0.409722	-0.00695169	0.0115727	0.549639	-0.0135039	0.01659	0.417935
cg12335041	0.0157753	0.00974428	0.109167	-0.00592066	0.00548172	0.283164	-0.00955724	0.00785834	0.227279
cg12335047	-0.0049832	0.0123565	0.687751	0.0081393	0.00695125	0.244906	-0.00822918	0.00996499	0.411225
cg12335056	0.00320467	0.00835099	0.702124	0.00392284	0.00469792	0.406049	0.00478178	0.00673472	0.479636
cg12335110	-0.0134294	0.0175803	0.447051	0.000364993	0.00988996	0.970647	0.000227956	0.0141778	0.98721
cg12335116	0.00232823	0.0102318	0.820543	-0.00295453	0.00575597	0.609074	-4.46061e-06	0.0082515	0.99957
cg12335136	0.00272801	0.00230116	0.239125	0.000453378	0.00129453	0.727036	-0.00269994	0.00185578	0.149386
cg12335214	-0.0265334	0.0181023	0.146406	0.00625498	0.0101836	0.54071	0.0226836	0.0145987	0.123947
cg12335311	-0.029352	0.0138885	0.037498	0.0204561	0.00781309	0.0104645	0.0329084	0.0112005	0.00424962
cg12335391	0.0032893	0.010909	0.763754	-0.00124306	0.00613697	0.839969	-0.00283749	0.00879768	0.747845
cg12335414	0.00270791	0.00234818	0.252063	0.000910198	0.00132099	0.492681	-0.0058211	0.0018937	0.00283978
cg12335422	0.000415369	0.00613617	0.94619	0.000451914	0.00345195	0.896151	0.00452359	0.00494856	0.363238
cg12335447	-0.025494	0.0207077	0.221667	0.0191282	0.0116493	0.104283	0.0296317	0.0166999	0.079583
cg12335473	-0.00344912	0.00234273	0.144642	0.00192212	0.00131792	0.148403	0.00136696	0.00188931	0.471347
cg12335476	0.0020984	0.00638961	0.743411	0.000226358	0.00359453	0.949936	0.00163879	0.00515295	0.751243
cg12335709	0.00315665	0.00807288	0.696762	-0.00639758	0.00454146	0.16257	0.00253478	0.00651043	0.697997
cg12335815	0.0107369	0.0105535	0.311863	-0.00981151	0.00593697	0.102099	-0.00261637	0.00851097	0.759282
cg12335829	-0.00675017	0.00564378	0.235008	0.00351219	0.00317495	0.271753	0.00339501	0.00455147	0.457776
cg12335906	0.00153138	0.00395409	0.69951	-0.00107904	0.0022244	0.628859	0.00105943	0.0031888	0.740531
cg12335997	-0.00145403	0.0101955	0.886931	-0.00254583	0.00573554	0.658265	-0.00161217	0.00822221	0.845019
cg12336009	-0.00025758	0.010737	0.980917	-0.00356507	0.0060402	0.556606	0.00359598	0.00865895	0.678976
cg12336030	0.0107641	0.00778084	0.170161	-0.00185411	0.00437717	0.672937	-0.016342	0.00627492	0.0108636
cg12336033	0.00328794	0.0103754	0.752098	-0.00193159	0.00583677	0.741508	-0.0108604	0.00836733	0.197813
cg12336185	-0.0123988	0.0127641	0.334112	0.00653779	0.00718053	0.365139	0.0148119	0.0102937	0.153843
cg12336209	0.000634661	0.00886932	0.943123	-0.0044098	0.0049895	0.379289	0.00225948	0.00715273	0.75286
cg12336252	-0.0062662	0.00768581	0.417182	0.00334245	0.00432371	0.441636	0.0063094	0.00619828	0.311601
cg12336290	0.0111605	0.007699	0.150847	-0.00832014	0.00433113	0.0580827	-0.00532692	0.00620891	0.393334
cg12336358	0.00796779	0.00827326	0.338241	0.00412726	0.00465419	0.377697	-0.00457677	0.00667204	0.494603
cg12336457	0.00732008	0.0212355	0.731165	0.0030861	0.0119462	0.796774	-0.00431865	0.0171256	0.801514
cg12336460	0.0211422	0.0180337	0.244321	0.00543981	0.010145	0.593216	-0.018292	0.0145434	0.211925
cg12336537	0.0158976	0.0200464	0.429961	0.007567	0.0112772	0.504041	-0.00504227	0.0161665	0.755884
cg12336540	-0.00219293	0.0348229	0.949935	0.00278992	0.0195899	0.887088	0.0296632	0.0280832	0.293842
cg12336574	0.00201685	0.0027484	0.465074	-0.000323925	0.00154613	0.834554	-0.00178329	0.00221647	0.423317
cg12336591	-0.0103027	0.00700291	0.14493	0.00866922	0.00393954	0.0304789	0.00583013	0.00564755	0.304846
cg12336693	0.0010532	0.00269506	0.696931	2.8745e-05	0.00151613	0.984918	0.00194606	0.00217345	0.373114
cg12336777	0.00236359	0.00808163	0.770645	-0.000151631	0.00454639	0.973472	-0.00306252	0.00651749	0.639635
cg12336788	-0.00296029	0.00222897	0.1877	0.000795448	0.00125392	0.527545	0.00149858	0.00179757	0.406804
cg12336863	-0.00145087	0.0202194	0.942965	0.0167202	0.0113746	0.145264	-0.000833534	0.0163061	0.959351
cg12336877	0.00399983	0.00308585	0.19842	-0.00210477	0.00173597	0.228701	-0.00259963	0.0024886	0.299163
cg12336935	0.000737484	0.00841154	0.930341	0.00156164	0.00473198	0.742198	-0.00218509	0.00678355	0.748156
cg12336956	0.0121192	0.0136844	0.378319	-0.0100462	0.00769826	0.195416	0.00799982	0.0110359	0.470509
cg12336960	0.0477288	0.0352693	0.179558	-0.0384706	0.019841	0.0558261	-0.0657874	0.0284432	0.023142
cg12337005	-0.00276026	0.00539817	0.610445	0.00227515	0.00303678	0.455806	-0.00139944	0.00435339	0.748652
cg12337011	-0.013037	0.0178907	0.468185	0.00249889	0.0100645	0.804511	0.0115811	0.0144281	0.424401
cg12337026	-0.00130731	0.0106378	0.902482	-0.00258877	0.00598438	0.66641	0.00157561	0.00857893	0.854718
cg12337053	-0.0224288	0.0094814	0.0202783	0.000676757	0.00533384	0.899335	0.0136617	0.00764634	0.0775507
cg12337098	-0.0124099	0.0075646	0.104593	0.00392522	0.00425553	0.35894	0.0134625	0.00610053	0.0300263
cg12337114	-0.00851659	0.0142513	0.551695	0.00525036	0.00801718	0.514308	0.00621688	0.0114931	0.589975
cg12337129	-0.0364958	0.0436835	0.4058	-0.023786	0.0245745	0.335834	0.0179976	0.0352289	0.610761
cg12337143	0.00887177	0.0115178	0.443279	-0.00687972	0.00647945	0.291345	-0.00760906	0.00928865	0.414976
cg12337150	-0.0117908	0.018656	0.529076	0.0133772	0.0104951	0.205919	0.00873829	0.0150452	0.562911
cg12337187	-0.00046117	0.00672043	0.945452	0.00256507	0.00378063	0.499313	-0.00203324	0.00541974	0.70848
cg12337227	0.0126986	0.0278065	0.649066	0.00883589	0.0156428	0.57366	-0.00253222	0.0224247	0.91036
cg12337326	-3.84051e-05	0.0186101	0.998358	-0.00954158	0.0104693	0.364668	0.0086031	0.0150083	0.568007
cg12337336	0.0140826	0.0101375	0.168414	-0.00913771	0.00570293	0.112803	-0.00937292	0.00817546	0.254818
cg12337367	-0.0152327	0.011762	0.198801	0.00542031	0.00661683	0.41498	0.0175979	0.00948559	0.0670303
cg12337401	0.00180801	0.00833664	0.828825	0.00313879	0.00468984	0.505134	-0.00438461	0.00672314	0.516053
cg12337416	-0.0195057	0.0196084	0.322673	-0.00492936	0.0110308	0.656105	0.0205826	0.0158133	0.19657
cg12337427	0.0033944	0.0101901	0.739874	-0.00724129	0.00573255	0.209975	0.0013126	0.00821792	0.873478
cg12337440	-0.013085	0.00837279	0.121814	0.00345452	0.00471018	0.465322	0.0100275	0.0067523	0.141229
cg12337480	0.0026737	0.0156405	0.864672	0.01128	0.0087987	0.203324	-0.00191056	0.0126134	0.879964
cg12337525	0.013822	0.00582027	0.0198092	0.000290089	0.00327424	0.92961	-0.0110342	0.0046938	0.0210477
cg12337559	-0.00352947	0.00184692	0.0593744	0.0009198	0.001039	0.378505	0.00323309	0.00148946	0.0327466
cg12337562	-0.0139022	0.0116276	0.235172	0.0129011	0.00654121	0.0518298	0.0136228	0.00937719	0.149971
cg12337575	-0.0100548	0.0205908	0.626583	-0.014933	0.0115835	0.200839	0.0138363	0.0166056	0.40705
cg12337605	-0.00229154	0.0083113	0.783437	-0.000423737	0.00467559	0.928002	0.00663017	0.00670271	0.325384
cg12337622	-0.00362615	0.00262756	0.171192	0.00116529	0.00147816	0.432691	0.00247723	0.00211902	0.245652
cg12337628	-0.00394789	0.0120295	0.74358	-0.0044894	0.00676731	0.508873	0.00725994	0.00970131	0.456317
cg12337669	0.00688845	0.023082	0.7661	-0.00311824	0.0129849	0.810798	-0.0146572	0.0186146	0.433237
cg12337683	-0.00129662	0.00395331	0.743731	-0.00248265	0.00222397	0.267432	0.00178778	0.00318818	0.576441
cg12337689	-0.00902324	0.00694831	0.197585	0.00397965	0.00390883	0.311511	0.0116479	0.00560351	0.0406626
cg12337736	0.00680185	0.0246725	0.783459	-0.0258949	0.0138797	0.0655378	-0.00588731	0.0198974	0.76804
cg12337761	0.00877034	0.0114658	0.446443	0.00227519	0.00645019	0.725163	-0.0153511	0.00924671	0.100565
cg12337840	0.00112159	0.00911107	0.902317	-0.00197812	0.0051255	0.700508	0.00420208	0.00734769	0.568905
