## Supplementary Data 13 SOX10+InteractionModelResult for "Neuron-Specific DNA Methylation Differences in the Prefrontal Cortex in Parkinson’s Disease" (part 41 of 85)

### Sheet: Sheet 1 (continued)
Supplementary Data 13: Results from linear regression analysis considering PD and GBA1 status in SOX10+ samples
cg12337857	0.016249	0.0144502	0.263972	-0.00648415	0.00812905	0.427296	-0.0132357	0.0116534	0.259242
cg12337884	-0.0620078	0.0444673	0.166813	-0.0192487	0.0250154	0.443746	0.031532	0.035861	0.381727
cg12337890	0.0112884	0.0152181	0.460271	-0.0038158	0.00856109	0.656936	-0.00479424	0.0122728	0.697041
cg12337988	-0.0374204	0.0239719	0.122237	0.0254564	0.0134856	0.062482	0.02844	0.0193323	0.144954
cg12337998	0.0199389	0.0178467	0.267043	-0.0182341	0.0100398	0.072868	-0.0236138	0.0143926	0.104558
cg12338077	-0.000581281	0.0075023	0.938424	0.00307183	0.00422048	0.468712	0.00255923	0.00605029	0.673369
cg12338097	0.00354437	0.00305336	0.24897	-0.000573735	0.00171769	0.739191	-0.00253945	0.00246241	0.305332
cg12338114	-0.00807535	0.0125042	0.520142	0.00583297	0.00703436	0.409308	0.00326291	0.0100841	0.74706
cg12338137	0.0369563	0.0170126	0.0326182	-0.0164458	0.00957055	0.0893689	-0.0316572	0.0137199	0.0234638
cg12338140	0.0242417	0.0231288	0.297556	-0.0148478	0.0130113	0.257014	-0.00591848	0.0186524	0.751791
cg12338176	0.0162309	0.00964362	0.0960308	0.00300056	0.0054251	0.581654	-0.0179989	0.00777717	0.0230626
cg12338202	0.00114735	0.00914108	0.900411	-0.0108566	0.00514238	0.0376912	0.0026274	0.00737189	0.722418
cg12338214	0.0110805	0.00873101	0.20787	-0.00302859	0.0049117	0.539142	-0.0087484	0.00704119	0.217484
cg12338273	-0.0165817	0.00959279	0.0875187	0.00120322	0.0053965	0.8241	0.00763117	0.00773617	0.326723
cg12338350	-0.01879	0.00929414	0.0463527	0.0117451	0.00522849	0.0272729	0.0101741	0.00749533	0.178248
cg12338417	-0.0696886	0.0259168	0.00862518	0.0246578	0.0145797	0.0944542	0.0601693	0.0209008	0.00504856
cg12338493	0.00433501	0.00396213	0.276997	0.000152778	0.00222893	0.945514	-0.00138303	0.00319529	0.666231
cg12338503	0.00553111	0.00817714	0.500616	-0.00550172	0.00460011	0.235023	-0.00313313	0.00659452	0.635926
cg12338537	0.000701691	0.00875994	0.936344	0.00342014	0.00492797	0.489559	-0.00136904	0.00706452	0.846802
cg12338550	0.0122309	0.0167381	0.466957	0.0029906	0.00941616	0.751565	-0.00736309	0.0134986	0.586858
cg12338552	0.00124278	0.00360474	0.731124	-0.00262122	0.00202788	0.199654	0.00159177	0.00290707	0.585435
cg12338581	0.00449062	0.0252283	0.859147	-0.0123668	0.0141924	0.386008	-0.00782259	0.0203455	0.701578
cg12338592	-0.00838095	0.0119144	0.483709	-0.00245871	0.00670252	0.714655	0.00915212	0.00960843	0.34354
cg12338657	0.011044	0.0155915	0.480678	0.00451352	0.00877115	0.608177	-0.0021791	0.0125739	0.862825
cg12338672	0.0168769	0.0120185	0.16389	-0.0157721	0.00676111	0.0220233	-0.00601186	0.00969241	0.536743
cg12338697	-0.00222221	0.00271518	0.415395	0.00269929	0.00152745	0.0807851	0.00184192	0.00218968	0.402605
cg12338747	-0.0257649	0.0279845	0.35982	0.029946	0.0157429	0.0605323	0.0338148	0.0225683	0.137751
cg12338858	-0.00162132	0.00723732	0.823278	-0.00604005	0.00407141	0.141633	0.0043574	0.00583659	0.457386
cg12338887	-0.0107298	0.0117364	0.36318	0.00588181	0.00660241	0.37552	0.00544729	0.00946492	0.566457
cg12338894	-0.00498886	0.00939677	0.596864	-0.00828524	0.00528623	0.120754	0.00887831	0.0075781	0.244641
cg12338935	0.00802458	0.0184061	0.66396	-0.00862728	0.0103545	0.407071	-0.00793312	0.0148437	0.59443
cg12338956	-0.012885	0.0140566	0.361918	0.00388323	0.00790765	0.624641	0.00279599	0.0113361	0.805777
cg12339029	0.0221714	0.00895631	0.0152894	-0.012696	0.00503844	0.0136114	-0.0134102	0.00722288	0.0668285
cg12339131	0.0638554	0.0877268	0.468681	-0.0394951	0.0493514	0.425778	-0.0422022	0.0707479	0.552417
cg12339134	-0.00118391	0.0082013	0.885561	0.000338754	0.00461371	0.941642	0.00151383	0.006614	0.81951
cg12339135	0.00197557	0.0105733	0.852227	-0.00311062	0.00594807	0.60236	0.010681	0.00852688	0.213776
cg12339202	-0.00742557	0.00835221	0.376482	0.00453372	0.0046986	0.337328	0.00269313	0.0067357	0.690285
cg12339238	0.00440656	0.0126076	0.727566	0.00750197	0.00709251	0.293174	-0.00418048	0.0101675	0.681989
cg12339259	-0.000308204	0.00864896	0.971657	0.00462557	0.00486554	0.344462	-0.00047274	0.00697502	0.946123
cg12339275	0.0318614	0.0162733	0.053523	-0.016871	0.00915467	0.0688311	-0.0238056	0.0131237	0.0732165
cg12339279	0.00294326	0.00984856	0.765783	0.00266187	0.00554039	0.632143	-0.000166871	0.00794244	0.983287
cg12339328	-0.00761243	0.00836939	0.365628	-0.00417326	0.00470827	0.37792	0.00984884	0.00674956	0.148201
cg12339425	0.0105978	0.0190487	0.579433	-0.00347351	0.010716	0.746627	1.59201e-05	0.015362	0.999176
cg12339461	0.00921274	0.0238045	0.699711	0.0220202	0.0133914	0.103797	0.00124642	0.0191973	0.948385
cg12339476	0.0117794	0.0124942	0.348462	-0.0172213	0.00702872	0.0163316	-0.0135183	0.010076	0.183291
cg12339478	0.00716046	0.0134081	0.594707	-0.00351364	0.00754283	0.642532	-0.0010722	0.0108131	0.921246
cg12339531	0.0212355	0.0178349	0.237098	-0.00905898	0.0100332	0.369129	-0.018254	0.0143831	0.207859
cg12339583	-0.000172269	0.00243452	0.943754	-0.000944321	0.00136956	0.492382	-0.00122693	0.00196334	0.533699
cg12339644	2.33322e-05	0.00336205	0.994479	0.00065788	0.00189135	0.728823	-0.00028229	0.00271135	0.917324
cg12339752	0.00127007	0.00718665	0.860144	-0.00389245	0.00404291	0.338387	0.00327981	0.00579573	0.572953
cg12339760	0.0165231	0.0137988	0.234468	-0.0073666	0.00776261	0.345319	-0.0118556	0.0111281	0.289725
cg12339777	-0.00220778	0.00877584	0.801977	0.000674195	0.00493692	0.8917	0.00146559	0.00707734	0.836441
cg12339785	0.0304073	0.0145734	0.0399298	-0.0148186	0.00819836	0.074221	-0.0267691	0.0117528	0.0252555
cg12339790	0.0124167	0.0121775	0.310789	0.00131376	0.00685052	0.848376	-0.00065991	0.0098206	0.946583
cg12339795	0.00236807	0.0120295	0.844411	0.0137428	0.00676728	0.0454038	-0.0062176	0.00970126	0.523308
cg12339802	-0.0239235	0.0258879	0.358042	0.00897065	0.0145635	0.53956	-0.0011307	0.0208775	0.956936
cg12339809	-0.000161955	0.00476334	0.972957	0.000741384	0.00267966	0.782704	-0.00080713	0.00384144	0.834083
cg12339822	0.000971688	0.00533286	0.855854	-0.00195751	0.00300004	0.515843	-0.00697545	0.00430072	0.108523
cg12339834	0.0162289	0.00829428	0.0536725	-0.00366434	0.00466602	0.434447	-0.0126	0.00668899	0.0630249
cg12339860	0.00230539	0.00579087	0.691548	-0.00127643	0.0032577	0.696173	0.00269783	0.00467009	0.565005
cg12339904	0.00574422	0.00913142	0.530996	-0.0110947	0.00513695	0.0336065	-0.00399434	0.0073641	0.588957
cg12339905	0.00224434	0.00320477	0.485645	-0.000223597	0.00180287	0.90159	-0.00330101	0.00258451	0.204999
cg12339920	-0.00912841	0.0114928	0.429249	0.00985029	0.00646536	0.131334	0.00255575	0.00926845	0.783412
cg12339921	0.00328196	0.0116089	0.778085	0.00415662	0.00653066	0.526176	-0.00878358	0.00936206	0.350795
cg12339925	0.00560565	0.0100615	0.578895	-0.000776255	0.00566015	0.891241	-0.00798163	0.00811414	0.328069
cg12340037	0.00036926	0.0147149	0.980039	-0.00695035	0.00827801	0.403479	-0.00806216	0.011867	0.498744
cg12340144	0.00152502	0.012335	0.901898	-0.00438746	0.00693918	0.528905	-0.0109808	0.00994769	0.272771
cg12340166	0.00265992	0.00962248	0.78289	-0.00718466	0.0054132	0.18798	-0.00338904	0.00776012	0.663418
cg12340169	0.00196534	0.0103337	0.849616	0.00205846	0.0058133	0.724144	-0.00163217	0.00833368	0.845194
cg12340182	0.0136786	0.0208885	0.514341	-0.0070922	0.011751	0.547756	0.0062648	0.0168457	0.710897
cg12340219	0.00869269	0.0117575	0.461742	-0.00766947	0.00661427	0.249486	-0.00126721	0.00948192	0.893999
cg12340263	-0.00253089	0.0232763	0.913671	0.00581087	0.0130943	0.658335	0.00023593	0.0187713	0.990001
cg12340267	0.0175573	0.0074653	0.020992	0.00276095	0.00419966	0.512686	-0.0147827	0.00602044	0.0161093
cg12340271	0.00390867	0.00262305	0.139893	-0.00162461	0.00147562	0.274018	-0.00391992	0.00211538	0.0673434
cg12340301	-0.0100365	0.0141615	0.48044	-0.0113136	0.00796667	0.159231	0.00778523	0.0114207	0.497295
cg12340314	0.00466097	0.0180701	0.797078	0.0114433	0.0101655	0.26346	-0.00535123	0.0145728	0.714377
cg12340343	0.01576	0.0103204	0.130455	-0.0191339	0.00580582	0.00143368	-0.0106177	0.00832295	0.20553
cg12340381	0.00171624	0.00716705	0.811324	0.00209818	0.00403188	0.604139	-0.00134053	0.00577992	0.817151
cg12340389	0.0133665	0.0110504	0.229788	0.00743385	0.00621647	0.235088	-0.0110628	0.00891165	0.217879
cg12340393	0.000364295	0.00615916	0.952974	-0.00441136	0.00346488	0.206432	-0.00278189	0.0049671	0.57691
cg12340451	-0.00548677	0.0212181	0.796578	0.0107485	0.0119364	0.370409	0.00594127	0.0171115	0.729293
cg12340454	-0.000742234	0.0160013	0.963111	-0.00237744	0.00900164	0.792333	-0.0118098	0.0129043	0.362684
cg12340462	-0.0890855	0.126966	0.484814	0.16886	0.0714256	0.0203513	-0.0668244	0.102393	0.515756
cg12340503	-0.0166942	0.0213808	0.437089	-0.0112128	0.012028	0.353858	0.0116652	0.0172427	0.500541
cg12340519	-0.00774068	0.00378138	0.0437416	0.00191588	0.00212725	0.370324	0.00465379	0.00304952	0.130705
cg12340546	0.0059085	0.0130626	0.652191	-0.00402753	0.00734849	0.585077	-0.00685319	0.0105345	0.517092
cg12340596	-0.00815732	0.00561628	0.15006	0.00587439	0.00315948	0.0664465	0.000355808	0.00452929	0.93757
cg12340614	-0.0265379	0.0218606	0.228125	0.0197121	0.0122978	0.112669	0.012505	0.0176296	0.48007
cg12340651	0.0151641	0.0108166	0.164577	-0.00353182	0.00608495	0.563168	-0.00543937	0.00872311	0.534587
cg12340687	-0.00332562	0.0127707	0.795177	0.00689549	0.00718425	0.339874	0.00458693	0.010299	0.65718
cg12340868	-0.00388674	0.012401	0.754728	0.00810849	0.00697628	0.248369	-0.0015005	0.0100009	0.881091
cg12340891	-0.00510788	0.0121091	0.67422	0.00233885	0.00681207	0.732191	-0.00523559	0.00976547	0.593267
cg12340974	-0.00372823	0.00729984	0.610866	0.00346049	0.00410658	0.401778	0.00529647	0.00588701	0.370829
cg12341018	0.0208207	0.0161947	0.202056	0.000356522	0.00911043	0.968876	-0.0162722	0.0130603	0.216212
cg12341047	0.00443291	0.00654609	0.500128	0.00392569	0.00368255	0.289432	-0.00155056	0.00527914	0.769693
cg12341060	0.00308877	0.00381336	0.420211	-0.000154898	0.00214524	0.942608	-0.0037733	0.00307532	0.223223
cg12341075	0.0101482	0.00896494	0.260824	-0.0126271	0.0050433	0.0142001	-0.0113759	0.00722984	0.119325
cg12341343	-0.00361771	0.0157508	0.818889	0.0056393	0.00886074	0.526202	-0.00360085	0.0127024	0.777499
cg12341365	-0.000592519	0.00609588	0.922796	-0.000338033	0.00342928	0.92171	-0.00348042	0.00491606	0.480901
cg12341414	-0.00046201	0.00290463	0.873999	-0.000981047	0.00163402	0.549846	0.00047878	0.00234246	0.838536
cg12341429	-0.0313709	0.0149066	0.0382879	0.013266	0.0083858	0.117373	0.0182793	0.0120215	0.132085
cg12341475	0.00584186	0.00842074	0.489732	0.0034123	0.00473715	0.4733	-0.00905255	0.00679097	0.186085
cg12341527	-0.00843206	0.00743113	0.259693	0.0069594	0.00418044	0.0996442	0.00255085	0.00599289	0.671441
cg12341553	-0.00508662	0.00679174	0.455959	0.00488942	0.00382075	0.204132	0.00659976	0.00547725	0.23157
cg12341570	-0.0110763	0.0141709	0.436606	-0.00287382	0.00797193	0.719373	0.00700963	0.0114282	0.541275
cg12341694	0.0129483	0.00928587	0.166829	-0.00545179	0.00522384	0.299613	-0.00615732	0.00748866	0.413253
cg12341727	-0.00836355	0.0234449	0.722177	0.0302625	0.0131891	0.0242269	0.00830176	0.0189073	0.661721
cg12341757	0.00770707	0.00735502	0.297671	-0.00303427	0.00413762	0.465371	-0.000976355	0.00593151	0.869646
cg12341783	0.00487265	0.00628078	0.440019	-0.00135827	0.0035333	0.701627	0.0017864	0.00506518	0.7252
cg12341859	-0.0164475	0.0106023	0.12454	0.0144267	0.00596439	0.0177055	0.0120521	0.00855028	0.16232
cg12341874	0.00841723	0.00428774	0.0529054	-0.00687956	0.0024121	0.00545148	-0.00169037	0.00345788	0.62621
cg12342003	0.00585099	0.00926155	0.529246	-0.00055094	0.00521016	0.916035	-0.00487643	0.00746905	0.515593
cg12342027	-0.00134735	0.00537403	0.80264	0.0028141	0.00302321	0.354576	-0.00129531	0.00433393	0.765765
cg12342048	0.0477143	0.0165172	0.00490556	0.00102943	0.00929191	0.912046	-0.0370085	0.0133205	0.00672332
cg12342092	-0.00494259	0.00869555	0.571259	0.00451696	0.00489175	0.358422	0.00205786	0.00701259	0.769892
cg12342147	-0.0138115	0.0105794	0.195245	-0.00173418	0.00595154	0.771469	0.0151318	0.00853186	0.0797166
cg12342178	-0.00720243	0.00892153	0.421742	-0.00318637	0.00501888	0.527214	0.0140314	0.00719483	0.0544475
cg12342284	0.00174033	0.00380026	0.648157	0.0010089	0.00213787	0.638192	-0.000787551	0.00306475	0.797822
cg12342316	-0.00137421	0.0179948	0.939307	0.00648697	0.0101231	0.523371	-0.00219802	0.014512	0.87997
cg12342402	-0.0049366	0.011669	0.673324	0.00625483	0.00656447	0.343377	-4.04386e-06	0.00941053	0.999658
cg12342451	-0.0059289	0.0109445	0.589426	0.00534312	0.00615691	0.387934	-0.00130677	0.00882627	0.88265
cg12342484	0.00857764	0.0170824	0.616873	0.000867435	0.00960986	0.928289	-0.0191211	0.0137763	0.168773
cg12342488	0.014704	0.0261126	0.574848	0.00200096	0.0146898	0.891974	-0.000579949	0.0210587	0.978094
cg12342491	0.0104872	0.00773903	0.178976	-0.00126525	0.00435365	0.772051	-0.00939619	0.0062412	0.1359
cg12342501	0.0726121	0.140851	0.607526	-0.0509552	0.079237	0.521908	-0.016376	0.113591	0.88571
cg12342524	-0.00231895	0.00912591	0.800027	0.00158724	0.00513385	0.757948	0.00453282	0.00735966	0.539605
cg12342600	-0.0119723	0.0084126	0.158356	0.0102554	0.00473257	0.0330338	0.00285953	0.0067844	0.674464
cg12342626	0.00876133	0.0108829	0.423034	0.00558692	0.00612226	0.364056	-0.00943425	0.0087766	0.285447
cg12342665	0.00175573	0.00375531	0.641314	-0.000697577	0.00211258	0.74206	-0.000261805	0.00302849	0.931314
cg12342675	-0.00779762	0.00546076	0.156974	0.00373607	0.00307199	0.227287	0.00591466	0.00440387	0.182828
cg12342742	0.00157845	0.00930336	0.865677	0.00680065	0.00523368	0.197319	-0.00182173	0.00750276	0.808739
cg12342753	-0.0277901	0.0153382	0.0735444	-0.000791922	0.0086286	0.92709	0.0273026	0.0123696	0.0299921
cg12342861	-0.000525851	0.0105208	0.960254	0.00501127	0.00591854	0.399536	-0.00451094	0.00848455	0.596345
cg12342890	-0.00503167	0.0085895	0.559567	-0.00122074	0.00483209	0.801163	0.00315259	0.00692706	0.650189
cg12342907	-0.000730638	0.0120858	0.951936	0.00833623	0.00679894	0.223544	-0.000397293	0.00974665	0.967581
cg12342999	-0.0203653	0.0459428	0.658694	-0.00328553	0.0258455	0.899144	-0.0464217	0.037051	0.213672
cg12343041	0.0240476	0.0294953	0.417178	-0.0137898	0.0165928	0.408263	-0.0313767	0.0237867	0.190683
cg12343101	0.00925537	0.025976	0.722495	-0.000181979	0.014613	0.990093	-0.00623279	0.0209485	0.766789
cg12343123	0.00545314	0.00631639	0.390385	-0.00255029	0.00355334	0.4749	-0.00408569	0.0050939	0.424746
cg12343144	0.00777381	0.00772616	0.317191	-0.00769843	0.00434641	0.0801093	-0.00529887	0.00623082	0.397475
cg12343182	-0.00240141	0.00582077	0.680969	-0.00410973	0.00327452	0.212896	0.0023409	0.0046942	0.619294
cg12343363	0.0523386	0.100819	0.605014	0.052821	0.0567163	0.354326	0.00470305	0.0813059	0.954009
cg12343380	0.00664636	0.0190618	0.728196	-0.00287803	0.0107234	0.789051	0.000541606	0.0153725	0.971977
cg12343411	0.00361309	0.0079241	0.64958	-0.00179349	0.00445777	0.688452	0.000881831	0.00639045	0.890573
cg12343423	-0.00201877	0.0108857	0.853317	0.00365375	0.00612385	0.552331	0.00168419	0.00877887	0.848321
cg12343460	0.016304	0.0118781	0.173486	-0.00469973	0.00668213	0.483774	-0.0155582	0.0095792	0.108044
cg12343497	0.00454534	0.00664389	0.495749	0.00409881	0.00373757	0.275891	-0.00619808	0.00535801	0.2506
cg12343531	0.038552	0.0205434	0.0640021	-0.0340134	0.0115568	0.00418767	-0.0383046	0.0165673	0.023193
cg12343554	0.011172	0.0101062	0.27208	0.0005281	0.00568534	0.926211	-0.00596557	0.00815025	0.466213
cg12343563	0.00734263	0.00646056	0.258928	-0.00414884	0.00363444	0.256853	-0.00857373	0.00521017	0.103544
cg12343591	-0.00502078	0.0114976	0.663449	-0.00295402	0.00646806	0.649045	-0.00307632	0.00927231	0.740876
cg12343619	-0.0102503	0.00814931	0.211906	-0.000484909	0.00458446	0.916012	0.00471283	0.00657207	0.475278
cg12343633	-0.0145724	0.0277432	0.60077	-0.0031454	0.0156072	0.840761	-0.00745073	0.0223737	0.739945
cg12343638	0.00276898	0.0100189	0.78293	-2.50754e-05	0.0056362	0.996461	-0.00200759	0.0080798	0.80437
cg12343639	0.0055404	0.00417182	0.187715	-0.000389035	0.00234689	0.868735	-0.00289212	0.00336439	0.392413
cg12343754	0.00484158	0.00989671	0.625952	-0.00102898	0.00556747	0.85381	-0.00216713	0.00798127	0.786644
cg12343777	-0.013748	0.00714467	0.0576709	0.00492709	0.00401929	0.223637	0.0101512	0.00576187	0.0816998
cg12343791	0.0019885	0.0059924	0.740829	-0.00278858	0.00337107	0.410436	-0.00354596	0.00483262	0.465117
cg12343881	0.0133121	0.0227882	0.560656	-0.0153562	0.0128197	0.2343	-0.0192665	0.0183777	0.297444
cg12343889	-0.00153289	0.00788983	0.846415	-0.00107735	0.00443849	0.808801	0.000205685	0.00636281	0.974288
cg12343896	0.00508939	0.0160576	0.752062	0.000813554	0.00903334	0.92845	0.00265469	0.0129498	0.838063
cg12343913	2.29757e-05	0.0171362	0.998933	0.00672224	0.00964008	0.487504	-0.0109688	0.0138196	0.429572
cg12343929	-0.00260572	0.00918682	0.777379	-0.00059694	0.00516812	0.908318	-0.000955484	0.00740878	0.897689
cg12343947	0.00424349	0.012613	0.73737	-0.00220822	0.00709555	0.756402	-0.00795608	0.0101719	0.436291
cg12343953	-0.0137182	0.0081424	0.0956975	-0.000478004	0.00458057	0.917134	0.00642373	0.0065665	0.330723
cg12344004	-0.000595816	0.00300463	0.843285	-0.00110829	0.00169028	0.513799	0.0025741	0.00242311	0.291104
cg12344046	0.00263003	0.00544987	0.63063	-0.00293102	0.00306587	0.341775	3.54876e-05	0.00439509	0.993577
cg12344104	-0.00440252	0.0139343	0.752816	0.00549515	0.00783886	0.485209	0.00898816	0.0112374	0.426033
cg12344107	-0.0315219	0.0201061	0.120648	0.0168207	0.0113108	0.140681	0.0293576	0.0162147	0.0737427
cg12344206	0.0149217	0.0101164	0.143906	-0.00855284	0.00569106	0.136583	-0.00577328	0.00815844	0.481102
cg12344235	-0.00775719	0.00988712	0.434884	0.00500911	0.00556208	0.370355	0.000904464	0.00797354	0.909955
cg12344265	0.00199755	0.00602262	0.740951	-0.0106735	0.00338807	0.00225183	0.00481172	0.00485699	0.324654
cg12344300	-0.00588327	0.0106811	0.58321	0.00673028	0.00600877	0.265836	0.00230816	0.00861389	0.789381
cg12344326	-0.0262942	0.00959008	0.00744839	0.00597254	0.00539497	0.271393	0.01581	0.00773399	0.0440264
cg12344350	0.0114877	0.00792938	0.151086	1.18691e-05	0.00446073	0.997883	-0.00792293	0.0063947	0.218762
cg12344364	-0.00256247	0.0099886	0.798154	0.000293637	0.00561916	0.958447	0.00100292	0.00805538	0.901211
cg12344371	0.00500268	0.00728479	0.494123	0.00050855	0.00409812	0.901534	-0.00801677	0.00587487	0.175985
cg12344459	0.0322074	0.0226966	0.159543	-0.018925	0.0127681	0.141983	-0.0280114	0.0183038	0.129641
cg12344468	0.00398804	0.0100667	0.692979	-0.000417412	0.00566311	0.941417	-0.00127863	0.00811838	0.875226
cg12344490	0.00144356	0.00240328	0.549662	-0.00137201	0.00135198	0.313077	0.00102224	0.00193814	0.599269
cg12344546	-0.00777687	0.0109876	0.481014	0.00125924	0.00618116	0.839057	0.0105972	0.00886102	0.23505
cg12344564	0.000599163	0.012247	0.961095	-0.00196369	0.00688964	0.776322	0.00074425	0.00987667	0.94011
cg12344589	0.00864734	0.00742865	0.24766	-0.00517029	0.00417905	0.219423	-0.00424648	0.00599089	0.480374
cg12344600	-0.00541032	0.0127014	0.671213	0.0030094	0.00714529	0.674692	0.0026971	0.0102432	0.792951
cg12344602	-0.0345965	0.010595	0.00157677	0.000964745	0.00596029	0.871799	0.0188786	0.0085444	0.029831
cg12344605	0.00375862	0.00356541	0.294784	-3.91564e-05	0.00200575	0.98447	-0.00379728	0.00287536	0.19017
cg12344694	0.00956423	0.00332602	0.00509581	-0.0032136	0.00187108	0.089527	-0.00336911	0.0026823	0.212538
cg12344746	-0.00598468	0.00761502	0.434108	0.00274711	0.00428389	0.523076	0.00481399	0.00614119	0.435286
cg12344837	0.00258201	0.00857838	0.764157	0.00131092	0.00482583	0.786552	-0.00512732	0.0069181	0.460648
cg12344862	-0.00282428	0.00709789	0.691698	0.00308895	0.00399297	0.441315	0.00058212	0.00572415	0.919238
cg12344873	0.00429278	0.00856935	0.617704	-0.00479592	0.00482076	0.322634	0.00313502	0.00691082	0.651245
cg12344891	0.00837547	0.00549032	0.130848	-0.0049643	0.00308862	0.1117	-0.00499209	0.00442771	0.262718
cg12344893	0.0328467	0.0303344	0.281951	-0.0257195	0.0170649	0.135477	-0.021999	0.0244634	0.371054
cg12344962	0.00628709	0.0185856	0.735989	-0.00640835	0.0104555	0.541568	-0.00238023	0.0149885	0.874201
cg12344964	0.00640917	0.00890635	0.473734	-0.00628004	0.00501034	0.213491	-0.00302876	0.00718259	0.674322
cg12345090	1.3774e-05	0.011451	0.999043	0.00888963	0.00644186	0.171212	-0.00424033	0.00923476	0.647284
cg12345120	0.018011	0.00820767	0.030934	-0.00396297	0.00461729	0.393147	-0.0123374	0.00661914	0.0657885
cg12345156	-0.00764253	0.00925582	0.411286	-0.000736927	0.00520693	0.887788	0.00548797	0.00746442	0.464231
cg12345178	0.00665153	0.00953092	0.487151	-0.00773776	0.00536169	0.152652	-0.00545299	0.00768628	0.479991
cg12345286	0.00175384	0.00890132	0.844273	-0.00363819	0.00500751	0.4695	0.00769207	0.00717854	0.286961
cg12345380	-0.0098747	0.0197664	0.618668	0.000171411	0.0111197	0.987737	0.0163099	0.0159408	0.309135
cg12345382	-0.00475505	0.0149904	0.751864	0.00927306	0.00843295	0.274601	0.00305312	0.0120891	0.801224
cg12345397	-0.0214486	0.0102389	0.0391644	0.00695307	0.00575999	0.23073	0.016334	0.00825726	0.051152
cg12345446	-0.00847454	0.00404906	0.0393332	-0.000646542	0.00227783	0.777222	0.00559749	0.00326539	0.0901389
cg12345456	-0.00633554	0.00518082	0.224754	0.00401341	0.00291451	0.172114	0.00355718	0.00417811	0.396948
cg12345460	0.0122766	0.0139786	0.38229	0.00136476	0.0078638	0.862632	-0.00823467	0.0112732	0.467114
cg12345501	-0.0224325	0.0178153	0.211415	0.0195728	0.0100221	0.0541144	0.0196896	0.0143673	0.174156
cg12345593	0.005263	0.00717658	0.465358	0.00187133	0.00403724	0.644178	-0.00717637	0.0057876	0.218404
cg12345609	0.038513	0.0156667	0.0159904	-0.0214581	0.00881341	0.0169958	-0.0319535	0.0126345	0.0132832
cg12345610	-0.0149663	0.0148484	0.316345	0.00589553	0.00835307	0.482247	0.0111857	0.0119746	0.352887
cg12345696	0.000744588	0.00226096	0.742721	-0.00060865	0.00127192	0.633504	-0.000633521	0.00182337	0.729116
cg12345706	-0.0313072	0.0227078	0.171607	0.00300979	0.0127745	0.814302	0.0120084	0.0183129	0.513766
cg12345724	0.000522407	0.00226705	0.818308	0.000762835	0.00127535	0.551338	0.000731576	0.00182828	0.690054
cg12345736	0.00706278	0.012157	0.562802	-0.00394408	0.00683902	0.565664	0.00197229	0.00980411	0.841046
cg12345742	-0.00125228	0.0118193	0.915871	0.00108463	0.00664906	0.870807	-0.000997407	0.00953179	0.916908
cg12345778	0.000719338	0.00630819	0.909481	0.000931553	0.00354872	0.793568	-0.00416501	0.00508728	0.415242
cg12345785	0.0223499	0.0110937	0.0471021	-0.00473027	0.00624083	0.450574	-0.0138737	0.00894657	0.124682
cg12345814	-0.0103522	0.0189016	0.58534	0.0133742	0.0106333	0.211919	-0.000903691	0.0152434	0.952865
cg12345949	-0.0183159	0.00762703	0.0185104	0.00166759	0.00429065	0.698502	0.0107575	0.00615088	0.0839109
cg12345953	0.0103768	0.0206201	0.616101	-0.00155902	0.0116	0.893406	-0.0184039	0.0166293	0.271539
cg12345955	-0.00067235	0.00263447	0.799175	-0.000307354	0.00148204	0.836205	0.00192823	0.00212459	0.366668
cg12345982	-0.0044076	0.00405044	0.279593	-0.00229621	0.00227861	0.316447	0.00425243	0.00326651	0.196493
cg12346012	0.0137913	0.0102059	0.180183	4.04359e-05	0.00574143	0.994397	-0.0185091	0.00823065	0.0271114
cg12346044	-0.0114283	0.0146161	0.436446	0.00239949	0.00822238	0.771132	0.00439692	0.0117872	0.710059
cg12346068	-0.00561238	0.00518665	0.282276	0.00543435	0.00291779	0.0659888	-0.000457002	0.00418281	0.913256
cg12346083	-0.00736367	0.00808283	0.364858	0.00579372	0.00454706	0.206076	0.00687752	0.00651846	0.294377
cg12346103	-0.00786189	0.00765209	0.307139	-0.000104081	0.00430474	0.980767	0.00730981	0.00617109	0.239507
cg12346106	0.00603773	0.00764564	0.431903	-0.00284366	0.00430111	0.510308	-0.00248152	0.00616588	0.688356
cg12346119	-0.00650083	0.034014	0.848886	0.0166424	0.0191349	0.386889	-0.000794264	0.0274309	0.976968
cg12346138	-0.00948788	0.00764418	0.21795	0.00383011	0.00430029	0.375624	0.00569218	0.0061647	0.358438
cg12346160	-0.00254131	0.00996132	0.799249	-0.00255947	0.00560382	0.649026	-0.00243056	0.00803338	0.762966
cg12346266	0.000963722	0.00924869	0.917255	-0.00522066	0.00520292	0.318511	0.00463759	0.00745867	0.535756
cg12346269	0.0178126	0.0123196	0.15189	-0.0119105	0.00693051	0.0893351	-0.0171108	0.00993527	0.0886654
cg12346284	0.0160151	0.0170198	0.349389	-0.0101345	0.00957464	0.292837	-0.0127885	0.0137258	0.354124
cg12346317	0.0116425	0.0208665	0.578345	0.000939853	0.0117386	0.936374	-0.0123783	0.0168279	0.464009
cg12346351	-0.000606107	0.00249991	0.809015	-0.00246985	0.00140635	0.0826528	-5.03267e-05	0.00201607	0.980143
cg12346359	-0.00566219	0.00830399	0.497179	0.00279448	0.00467148	0.551296	0.00112828	0.00669682	0.866606
cg12346369	-0.000829455	0.00282133	0.769479	-0.000490535	0.00158716	0.758029	0.00284815	0.00227528	0.214084
cg12346404	0.00851513	0.00663325	0.202734	-0.00189129	0.00373159	0.613585	-0.00449589	0.00534944	0.403019
cg12346467	-0.00201158	0.00305882	0.512551	-0.000424596	0.00172076	0.805698	0.00203958	0.00246681	0.410659
cg12346494	0.0227293	0.0152066	0.138696	-0.0107856	0.00855459	0.210834	-0.0172394	0.0122635	0.163443
cg12346504	-0.00171052	0.00281193	0.544604	0.00177421	0.00158187	0.265198	0.00158306	0.0022677	0.487028
cg12346510	-0.00086306	0.00854393	0.919777	0.00126337	0.00480645	0.793303	-0.000579116	0.00689031	0.933216
cg12346515	-0.000548152	0.00352371	0.876748	-0.000327818	0.00198229	0.869043	-0.00141958	0.00284173	0.618684
cg12346592	-0.00366237	0.0219755	0.868036	-0.0102191	0.0123625	0.410765	-0.00381781	0.0177223	0.829953
cg12346619	-0.0110509	0.0140339	0.433214	-0.012423	0.00789487	0.119306	0.0149829	0.0113177	0.189104
cg12346637	-0.00415471	0.0234956	0.860063	0.0249089	0.0132176	0.0629122	0.00635062	0.0189482	0.738332
cg12346644	0.0130146	0.0119842	0.280555	-0.000486497	0.00674179	0.942643	-0.0086787	0.00966473	0.371734
cg12346820	-0.00239606	0.0131908	0.856293	-0.00221318	0.00742058	0.766241	0.00454081	0.0106378	0.670564
cg12346921	0.00625534	0.0103892	0.548709	0.000352088	0.00584451	0.952104	-0.00814808	0.00837842	0.333558
cg12346967	0.0025371	0.0105378	0.81032	0.00182726	0.00592815	0.758658	0.00129541	0.00849832	0.879208
cg12347062	0.010935	0.0133761	0.415928	0.0244886	0.00752482	0.00163197	-0.0157551	0.0107872	0.147831
cg12347084	-0.000798454	0.00624538	0.898572	-0.00176357	0.00351339	0.616996	-0.00188991	0.00503663	0.708422
cg12347085	-0.018654	0.0110427	0.0948333	0.0102081	0.00621214	0.104025	0.0190491	0.00890545	0.0353013
cg12347098	-0.000491675	0.0122247	0.968012	0.00806663	0.00687711	0.244085	-0.000597235	0.00985871	0.951836
cg12347123	0.00528063	0.00653862	0.421572	-0.000452466	0.00367836	0.902391	-0.00647592	0.00527312	0.2228
cg12347155	-0.0176181	0.0220685	0.4269	-0.000103366	0.0124148	0.993376	0.0141064	0.0177973	0.430209
cg12347344	-0.00179943	0.017394	0.917849	0.0104348	0.00978515	0.289266	-0.000913771	0.0140276	0.948215
cg12347349	-0.0274476	0.0161811	0.0934936	0.0194291	0.00910281	0.0356894	0.0153173	0.0130494	0.243757
cg12347392	-0.0107944	0.0214221	0.615641	-0.0130602	0.0120512	0.28155	0.00604102	0.017276	0.727446
cg12347421	-0.01377	0.00747959	0.069108	0.00364264	0.0042077	0.389087	0.00539002	0.00603197	0.374072
cg12347442	0.00111915	0.0249508	0.964329	0.00773596	0.0140363	0.582984	0.00255221	0.0201218	0.899368
cg12347444	0.0169175	0.00823665	0.0430549	-0.00126672	0.00463359	0.785227	-0.00811175	0.00664251	0.225391
cg12347471	-0.0085965	0.0166878	0.607794	0.0132487	0.00938783	0.161817	0.00635124	0.013458	0.638185
cg12347480	-0.00971522	0.0092119	0.294579	0.00780556	0.00518223	0.135719	0.0104964	0.007429	0.161337
cg12347617	0.0150905	0.00808605	0.065457	-0.00424417	0.00454887	0.353454	-0.0132873	0.00652106	0.0446999
cg12347674	-0.0188519	0.0228323	0.411303	0.0206089	0.0128445	0.112315	0.0114404	0.0184133	0.536057
cg12347721	0.0168621	0.0165798	0.312025	-0.000824007	0.00932708	0.92981	-0.0208656	0.0133709	0.122351
cg12347727	-0.00105293	0.00658389	0.87332	-0.00187393	0.00370382	0.614204	0.00531797	0.00530962	0.319393
cg12347740	-0.00016098	0.0195187	0.993439	-0.00636647	0.0109804	0.56358	-0.00909303	0.015741	0.565016
cg12347757	0.0161225	0.0146087	0.272871	-0.00439274	0.00821822	0.594383	-0.0104035	0.0117813	0.379697
cg12347781	0.00192733	0.00831568	0.817274	-0.00240752	0.00467805	0.608139	-0.00507096	0.00670624	0.451647
cg12347792	0.00348622	0.0190285	0.855069	-0.0179374	0.0107046	0.0974778	-0.00909081	0.0153457	0.555154
cg12347945	-0.0218699	0.0120775	0.0737049	0.000109314	0.00679428	0.987201	0.0241394	0.00973997	0.0151752
cg12348007	-0.0199198	0.0249676	0.427195	0.0160966	0.0140457	0.255006	0.0193311	0.0201353	0.339747
cg12348160	-0.0246311	0.0132483	0.0664605	0.0022871	0.00745293	0.75969	0.0240531	0.0106842	0.0269474
cg12348178	0.000604234	0.00738465	0.93498	-0.00507207	0.00415429	0.225491	0.00103702	0.00595541	0.862177
cg12348198	0.00044734	0.00284461	0.875414	-0.000272472	0.00160026	0.865205	-0.000200483	0.00229406	0.930565
cg12348202	0.00298296	0.0116713	0.798891	-0.00171841	0.00656576	0.794168	0.0159517	0.00941237	0.0937813
cg12348203	0.00261838	0.00320168	0.41575	0.00100298	0.00180113	0.579084	-0.00279363	0.00258202	0.282332
cg12348252	0.00949491	0.0132679	0.476181	-0.00522144	0.00746396	0.486117	-0.0043093	0.0107	0.688152
cg12348276	0.0263526	0.0140227	0.0636333	0.0108522	0.0078886	0.172535	-0.0304221	0.0113087	0.00859665
cg12348385	-0.000583669	0.00633689	0.92683	0.00537838	0.00356487	0.135079	0.000346029	0.00511043	0.946175
cg12348404	0.0115666	0.014577	0.429707	-0.000105294	0.0082004	0.989785	-0.000335866	0.0117557	0.977274
cg12348424	0.000441379	0.0290016	0.987893	0.0160358	0.0163151	0.328455	-0.00151317	0.0233886	0.948567
cg12348441	-0.0077605	0.00679588	0.256685	0.00441216	0.00382307	0.2517	0.0112077	0.00548059	0.0439496
cg12348501	-0.00961141	0.0296282	0.746432	0.027109	0.0166676	0.107556	0.0277602	0.0238939	0.248563
cg12348511	0.00231917	0.0100576	0.818189	-0.00557099	0.00565798	0.327603	0.00208895	0.00811103	0.797381
cg12348519	0.0145899	0.0223508	0.515667	-0.02041	0.0125736	0.108241	-0.0145621	0.018025	0.421412
cg12348544	-0.00342689	0.00705149	0.628231	0.00509816	0.00396687	0.202219	-0.00109929	0.00568673	0.84718
cg12348588	-0.00760141	0.0187716	0.686537	-0.00746904	0.0105601	0.481322	0.0124764	0.0151385	0.41216
cg12348640	0.00387887	0.00984869	0.694681	0.00138071	0.00554046	0.803803	-0.00490242	0.00794255	0.53873
cg12348705	-0.0071879	0.0136597	0.600111	0.012483	0.00768438	0.10798	0.00440173	0.011016	0.69047
cg12348816	-0.00734397	0.0105409	0.487883	-0.000593462	0.00592985	0.920516	0.00520659	0.00850077	0.541852
cg12348862	0.0203716	0.0197901	0.30622	0.0177813	0.0111331	0.113941	-0.0276592	0.0159599	0.0867146
cg12348970	0.00687772	0.0296047	0.816849	0.00588765	0.0166544	0.724574	-0.00624325	0.023875	0.794341
cg12348997	-0.00514981	0.00569488	0.368399	0.00337408	0.0032037	0.295242	0.00177707	0.00459268	0.699771
cg12349009	-0.00239722	0.00799771	0.765109	0.00197384	0.00449918	0.661984	5.16329e-05	0.00644982	0.993631
cg12349020	-0.00778601	0.0123284	0.529377	0.0138412	0.00693546	0.0491675	0.0107146	0.00994236	0.284228
cg12349027	-0.0574347	0.0214656	0.00894598	0.0132558	0.0120756	0.275421	0.0345437	0.0173111	0.0491943
cg12349030	0.0057103	0.00565991	0.315885	0.000403248	0.00318403	0.899519	-0.00566809	0.00456448	0.217733
cg12349055	0.0549094	0.0256874	0.0354211	-0.00343624	0.0144506	0.812615	-0.0233504	0.0207158	0.262839
cg12349081	0.00189635	0.00918966	0.837006	-0.00396539	0.00516971	0.445182	-0.00127802	0.00741107	0.863495
cg12349181	0.00290054	0.0104717	0.782461	-0.00889579	0.00589093	0.134731	0.00431902	0.00844497	0.610375
cg12349185	0.0227707	0.0185664	0.223416	-0.00645927	0.0104447	0.537947	-0.0206766	0.014973	0.170921
cg12349227	0.00306418	0.0308949	0.921228	-0.00898551	0.0173802	0.606501	-0.0306478	0.0249154	0.222064
cg12349241	0.0377199	0.028186	0.184384	-0.0255827	0.0158563	0.110362	-0.0252504	0.0227308	0.269768
cg12349272	0.00282468	0.00931207	0.762375	-0.0107837	0.00523858	0.0426033	0.00209687	0.00750979	0.780755
cg12349300	-0.013201	0.0161965	0.417321	0.0116637	0.00911148	0.20399	0.013019	0.0130618	0.321727
cg12349317	-0.00784613	0.0113848	0.49259	-0.000168566	0.00640462	0.979064	-0.00325657	0.00918138	0.723698
cg12349335	-0.00395758	0.00832037	0.635544	0.000161852	0.00468069	0.972497	0.00509608	0.00671003	0.449671
cg12349350	0.00654337	0.00729491	0.372265	0.00143051	0.00410381	0.728265	-0.00724998	0.00588303	0.221215
cg12349416	-0.00859944	0.0106836	0.423112	0.0088777	0.00601015	0.14334	-0.000950502	0.00861588	0.912416
cg12349440	0.00972217	0.00714568	0.177248	-0.00168567	0.00401986	0.676028	-0.00484612	0.00576269	0.402736
cg12349448	0.0291758	0.0376913	0.441036	-0.030882	0.0212036	0.148951	-0.00153302	0.0303965	0.959895
cg12349472	0.000356921	0.0115441	0.975407	0.0102696	0.00649421	0.117512	0.00333971	0.0093098	0.720686
cg12349571	0.00613277	0.0238992	0.7981	-0.0134504	0.0134447	0.319942	-0.00354581	0.0192737	0.854474
cg12349580	0.020525	0.0270986	0.450893	-0.0198622	0.0152445	0.196126	-0.0177533	0.0218539	0.418851
cg12349623	-0.00908926	0.0113273	0.424547	-0.0103041	0.00637226	0.10958	0.0118712	0.00913499	0.197276
cg12349643	-0.00200387	0.0116054	0.863323	0.00906004	0.0065287	0.168848	0.00394323	0.00935925	0.674586
cg12349646	0.00170591	0.00849158	0.841261	0.000914325	0.00477701	0.848668	0.00139825	0.0068481	0.8387
cg12349663	2.62784e-05	0.0155367	0.998654	0.00738645	0.00874029	0.400426	-0.000512045	0.0125297	0.967498
cg12349679	-0.0300924	0.010017	0.00349873	0.00192658	0.00563516	0.73328	0.0117758	0.00807831	0.148606
cg12349687	0.00378894	0.015184	0.803548	-0.00645642	0.00854186	0.451825	-0.00532288	0.0122452	0.664889
cg12349832	-0.00703802	0.0196232	0.720741	0.00758908	0.0110392	0.49366	0.0171134	0.0158253	0.28258
cg12349837	-0.0145193	0.0394804	0.713966	-0.0219509	0.02221	0.325794	0.0395839	0.0318393	0.217197
cg12349840	0.00366448	0.00605988	0.546982	-0.00586967	0.00340903	0.0887432	-0.000354375	0.00488704	0.942364
cg12349841	-0.0422444	0.0164822	0.0121367	0.0283385	0.00927217	0.00299434	0.017787	0.0132922	0.184415
cg12349858	0.000606045	0.00384681	0.875189	-0.00149979	0.00216405	0.49017	0.00129215	0.00310229	0.678084
cg12349874	-0.0279839	0.020973	0.185675	0.0197309	0.0117985	0.0981393	0.0191523	0.0169138	0.260673
cg12349875	0.000886412	0.00391477	0.821413	-0.00330222	0.00220228	0.137462	0.000242916	0.0031571	0.93885
cg12349884	0.00177247	0.0280227	0.949715	-0.00257442	0.0157644	0.870665	-0.0285386	0.0225991	0.210108
cg12349933	-0.00168163	0.0131811	0.898783	-0.00582351	0.00741511	0.434428	0.00805518	0.01063	0.450678
cg12349947	-0.00520192	0.00859566	0.546672	0.00533571	0.00483556	0.272954	0.00356159	0.00693204	0.608734
cg12349978	0.00347788	0.00788811	0.660404	-0.00905888	0.00443752	0.0443096	-0.00221367	0.00636143	0.728713
cg12350036	0.00589474	0.0151518	0.698216	-0.00235341	0.00852379	0.783142	-0.0115822	0.0122193	0.345889
cg12350057	0.0107087	0.0124128	0.390721	-0.00793576	0.00698291	0.25896	-0.00959112	0.0100104	0.340721
cg12350094	-0.0195887	0.0101169	0.0561613	0.017951	0.00569133	0.00222591	0.0131395	0.00815883	0.111005
cg12350108	0.00241134	0.0117223	0.837512	-0.00170951	0.00659445	0.796081	0.00136588	0.0094535	0.88546
cg12350116	0.0105052	0.0128054	0.414295	0.00411409	0.00720375	0.569436	-0.00912907	0.010327	0.379189
cg12350164	-0.00611493	0.0102073	0.550717	-0.00411527	0.00574219	0.475541	0.0120563	0.00823175	0.146716
cg12350185	-0.00481401	0.00239641	0.0477272	3.70853e-05	0.00134812	0.978118	0.00307526	0.0019326	0.115265
cg12350196	-0.00933506	0.020408	0.648535	-0.00468187	0.0114807	0.684443	0.0121276	0.0164582	0.46323
cg12350288	-0.00784917	0.0163202	0.631789	-0.00214876	0.00918105	0.815514	0.00601089	0.0131615	0.649051
cg12350291	0.00191698	0.0026326	0.468511	-0.00078217	0.00148099	0.598779	-0.00232434	0.00212308	0.276698
cg12350309	-0.00958837	0.0252382	0.704956	0.0196372	0.014198	0.170256	0.00708179	0.0203535	0.728746
cg12350325	-0.0469957	0.0305405	0.127568	0.0174152	0.0171808	0.31363	0.0360119	0.0246296	0.14739
cg12350346	-0.0133216	0.0227384	0.559519	-0.0102594	0.0127917	0.424765	0.00873495	0.0183375	0.635052
cg12350388	-0.00019672	0.012952	0.987917	0.011406	0.00728626	0.1212	-0.00568533	0.0104452	0.587661
cg12350393	0.00996977	0.0173671	0.567443	-0.00148937	0.00977001	0.879199	-0.00204891	0.0140058	0.884039
cg12350407	0.00613734	0.0332053	0.853803	0.013299	0.0186799	0.47845	0.0060805	0.0267787	0.820919
cg12350474	-0.00956718	0.0189795	0.61551	0.00119555	0.0106771	0.911108	0.00359588	0.0153062	0.814828
cg12350550	-0.0101217	0.0159556	0.527544	0.00314386	0.00897594	0.727014	0.00333487	0.0128675	0.796131
cg12350592	-0.0203182	0.0170792	0.237497	0.00985505	0.00960804	0.307939	0.0195906	0.0137737	0.158591
cg12350688	-0.0102952	0.00962843	0.287982	-0.0026704	0.00541655	0.623279	0.0117747	0.00776492	0.133128
cg12350704	0.0191323	0.0162881	0.243427	0.00954206	0.009163	0.300657	-0.0124746	0.0131357	0.344969
cg12350732	-0.0146942	0.0198523	0.461234	0.0214162	0.0111681	0.0585172	0.00589966	0.0160101	0.713419
cg12350762	-0.00787463	0.00573826	0.17358	0.00294998	0.0032281	0.363384	0.00842236	0.00462766	0.0722787
cg12350783	-0.000256866	0.00283384	0.92799	-0.00219581	0.0015942	0.172012	0.000283516	0.00228537	0.901563
cg12350863	-0.0105839	0.00948111	0.267435	0.00768422	0.00533367	0.153343	0.00467687	0.00764611	0.542391
cg12350922	-0.00274971	0.0162966	0.866411	0.0120448	0.00916777	0.192443	-0.00630486	0.0131425	0.632651
cg12350982	0.00503343	0.0056696	0.377157	-0.000436147	0.00318948	0.891555	-0.0022909	0.00457229	0.617637
cg12351039	-0.000671818	0.0118104	0.954771	0.00285502	0.00664403	0.668492	0.000334159	0.00952458	0.972095
cg12351042	-0.00584178	0.011067	0.598974	-0.00393622	0.00622582	0.528927	0.0138083	0.00892506	0.125545
cg12351068	0.00721822	0.0325923	0.825258	-0.0217535	0.0183351	0.238754	-0.00556585	0.0262843	0.832805
cg12351073	-0.00692682	0.00872371	0.429394	0.00135305	0.00490759	0.783443	0.00179843	0.00703531	0.798854
cg12351116	0.0037518	0.0112227	0.738974	-0.00808931	0.00631343	0.203578	0.0097025	0.00905065	0.286744
cg12351126	0.00442226	0.0234544	0.850897	0.00892569	0.0131944	0.500577	-0.00326443	0.0189149	0.863388
cg12351212	0.00840933	0.00718593	0.245171	0.00157967	0.0040425	0.696949	-0.00554437	0.00579515	0.341419
cg12351290	-0.0019031	0.00363618	0.602073	-0.00263205	0.00204556	0.201688	0.00146787	0.00293243	0.61797
cg12351296	-0.00858246	0.00827871	0.30282	0.0100712	0.00465725	0.0333916	-0.00557718	0.00667643	0.405861
cg12351310	-0.0105659	0.0153333	0.49265	0.000554933	0.00862587	0.948856	0.0137335	0.0123657	0.269867
cg12351358	0.0157996	0.0116917	0.180168	0.00621195	0.00657727	0.347613	-0.0140866	0.00942888	0.138884
cg12351433	0.00355067	0.0131895	0.788425	0.00200448	0.00741988	0.7877	0.00215431	0.0106368	0.839984
cg12351554	-0.00120156	0.0103026	0.907431	-0.000631416	0.00579582	0.913504	0.00478699	0.00830862	0.566038
cg12351587	-0.0146188	0.00932105	0.120511	0.00985192	0.00524363	0.0636946	0.00975685	0.00751703	0.19781
cg12351595	-0.0360321	0.0543021	0.508775	0.0653305	0.0305481	0.0353362	0.00554908	0.0437923	0.899466
cg12351651	0.000544559	0.00674101	0.935805	-0.00879602	0.00379221	0.0227667	0.00132615	0.00543634	0.807864
cg12351660	-0.000460065	0.00304065	0.880094	0.000820912	0.00171054	0.632522	-0.00172497	0.00245216	0.483698
cg12351686	-0.0027257	0.0208972	0.896531	-0.0217585	0.0117559	0.067663	0.0186857	0.0168527	0.27066
cg12351749	-0.012258	0.00843645	0.149911	-0.00235309	0.00474599	0.621312	0.00824187	0.00680364	0.229102
cg12351751	0.00449134	0.0110788	0.686203	0.000819175	0.00623248	0.895741	-0.0126954	0.0089346	0.158996
cg12351768	-0.0063585	0.00743032	0.394542	-0.000522812	0.00417999	0.90076	0.00633921	0.00599224	0.293097
cg12351797	-0.00171356	0.00339897	0.615468	0.00125717	0.00191212	0.512653	0.00100898	0.00274113	0.713722
cg12351803	0.0212578	0.00946442	0.0272926	-0.000709136	0.00532428	0.894359	-0.017478	0.00763265	0.0245042
cg12351815	0.00112963	0.00393077	0.77452	-0.00142874	0.00221129	0.519947	-0.000825857	0.00317	0.795091
cg12351856	0.000447168	0.0107068	0.966784	-0.00189812	0.00602321	0.753432	0.001639	0.0086346	0.849905
cg12351889	0.00461233	0.0235324	0.845078	-0.0162016	0.0132383	0.224394	0.0156692	0.0189779	0.411311
cg12351906	0.00362607	0.0104886	0.73041	0.00110233	0.00590042	0.852245	-0.00120492	0.00845858	0.887062
cg12351912	0.00457195	0.0107571	0.671898	-0.00189351	0.00605147	0.755123	-0.00217439	0.00867512	0.802692
cg12351994	0.00396883	0.00909648	0.663722	-0.00209001	0.0051173	0.683992	0.00520869	0.00733593	0.479632
cg12352006	-0.000570128	0.00305137	0.852229	-0.000591754	0.00171657	0.731149	-0.00129248	0.0024608	0.600791
cg12352020	-0.0057609	0.00444135	0.198105	0.00186983	0.00249852	0.4563	0.0031832	0.00358176	0.37666
cg12352035	0.00542688	0.00382726	0.159859	-0.00370337	0.00215305	0.0890615	-0.00726337	0.00308652	0.0209183
cg12352038	0.00257578	0.00448966	0.567677	-0.0018746	0.00252569	0.460005	-0.000394696	0.00362072	0.913451
cg12352059	0.0119161	0.0256621	0.643585	-0.0108916	0.0144364	0.452662	-0.00880008	0.0206954	0.671751
cg12352124	0.0109507	0.00801934	0.175688	-0.0037155	0.00451135	0.412477	-0.0107411	0.00646726	0.100431
cg12352210	-0.000336921	0.0119388	0.977552	-0.00454877	0.00671629	0.500071	-0.00148263	0.00962817	0.877983
cg12352225	0.0902305	0.0977986	0.358819	-0.0575244	0.0550174	0.298725	-0.018929	0.0788704	0.810907
cg12352229	0.0457249	0.0240836	0.0610117	0.0043264	0.0135484	0.750261	-0.0508973	0.0194224	0.0103978
cg12352277	-0.00717607	0.0105939	0.500007	-0.00110293	0.0059597	0.85362	-0.00770902	0.00854355	0.369436
cg12352284	0.0261695	0.0171647	0.131066	-0.015535	0.00965611	0.111362	-0.00976693	0.0138426	0.482383
cg12352315	-0.00686887	0.0164903	0.678065	-0.00477955	0.00927675	0.607738	-0.00342121	0.0132987	0.797601
cg12352347	-0.000370366	0.00931708	0.968385	0.00336793	0.0052414	0.522237	0.00209423	0.00751383	0.78114
cg12352359	-0.00312732	0.00425839	0.464731	0.000931033	0.00239559	0.698511	0.0029526	0.00343421	0.392339
cg12352399	0.0126622	0.0173679	0.467971	0.0225884	0.00977044	0.0232012	-0.0155211	0.0140065	0.270927
cg12352403	-0.0145279	0.0110806	0.193349	0.0022039	0.00623346	0.724544	0.00524852	0.00893601	0.558529
cg12352426	-0.00179935	0.00788183	0.819968	0.00712517	0.00443398	0.111775	-0.00125993	0.00635636	0.843349
cg12352447	0.0100061	0.00787102	0.207105	0.0019251	0.0044279	0.664835	-0.00496441	0.00634764	0.436336
cg12352460	-0.00176668	0.0173474	0.919123	0.00887975	0.00975892	0.365442	0.00383196	0.0139899	0.78482
cg12352490	0.0104981	0.00828362	0.208497	-0.00684615	0.00466001	0.14549	-0.00681316	0.00668038	0.310681
cg12352508	0.000358838	0.00987828	0.971108	0.00457385	0.0055571	0.412775	-0.00879259	0.00796641	0.272834
cg12352549	0.00648814	0.0171017	0.705347	-0.00715302	0.00962068	0.459226	-0.0143041	0.0137918	0.302609
cg12352601	0.00940043	0.00710591	0.189416	-0.00679528	0.00399749	0.0928086	-0.0103928	0.00573062	0.0732743
cg12352605	0.00972921	0.0102317	0.344358	0.00159312	0.00575594	0.782623	0.00237177	0.00825145	0.774477
cg12352622	0.00295264	0.0163815	0.857392	-0.00439947	0.00921556	0.634305	-0.00383088	0.013211	0.772541
cg12352820	-0.00303541	0.00437588	0.489782	-0.00169185	0.00246169	0.493781	0.00247019	0.00352897	0.485853
cg12352849	0.00715469	0.00820592	0.385722	-0.00108854	0.0046163	0.814152	-0.00875056	0.00661772	0.189618
cg12352858	-0.0086391	0.0118098	0.466474	0.00288885	0.0066437	0.664792	0.00581931	0.00952411	0.542824
cg12352863	-0.00529288	0.0183512	0.773727	-0.0118088	0.0103236	0.255892	0.00965284	0.0147995	0.516005
cg12352896	0.0110033	0.00756011	0.149231	0.000932443	0.004253	0.826986	-0.010706	0.00609691	0.0826963
cg12352902	0.0118311	0.0290818	0.685162	-0.00173737	0.0163602	0.915678	-0.0147376	0.0234533	0.531439
cg12352912	-0.0126536	0.0266788	0.636506	0.0209125	0.0150084	0.167135	-0.0077485	0.0215154	0.719637
cg12352960	-0.010046	0.00678383	0.142336	0.0121121	0.0038163	0.00209543	0.00786414	0.00547087	0.154259
cg12352961	-0.00669148	0.0173054	0.699967	-0.00285455	0.00973531	0.770071	-0.00223175	0.0139561	0.873329
cg12352984	-0.00524463	0.0103094	0.612264	0.000971891	0.00579964	0.867313	0.00739184	0.0083141	0.376473
cg12353041	0.00558521	0.0116197	0.631987	0.00699575	0.00653673	0.287549	-0.014575	0.00937076	0.123574
cg12353080	-0.00456989	0.00963061	0.636348	-0.00275742	0.00541777	0.6121	0.00547791	0.00776667	0.482546
cg12353098	-0.012318	0.016884	0.467663	0.014233	0.00949823	0.137712	0.00411005	0.0136162	0.763504
cg12353240	0.00495504	0.0172293	0.774358	-0.0141487	0.00969251	0.148042	-0.00732937	0.0138947	0.599226
cg12353331	-0.000410869	0.00855563	0.96181	0.00113389	0.00481304	0.81432	0.00163812	0.00689975	0.812905
cg12353352	-0.000657143	0.00826592	0.936822	-0.000575172	0.00465006	0.901852	-0.00202199	0.00666612	0.762385
cg12353365	0.000727988	0.00265517	0.784613	-0.000649508	0.00149369	0.664784	0.000417193	0.00214128	0.845988
cg12353410	-0.00204913	0.0119001	0.863695	0.000424383	0.00669452	0.949603	-0.00165612	0.00959696	0.863402
cg12353428	-0.00235582	0.00361695	0.516592	9.68168e-05	0.00203474	0.962161	0.00359204	0.00291692	0.221551
cg12353452	-0.00171818	0.00907857	0.850343	0.000632121	0.00510722	0.90179	0.00168604	0.00732148	0.818422
cg12353516	-0.00390989	0.00518604	0.452977	-0.000264344	0.00291745	0.928017	0.00474663	0.00418232	0.259597
cg12353571	0.00599938	0.0110469	0.588495	0.00148219	0.00621453	0.812064	-0.00487709	0.00890887	0.58551
cg12353636	-0.0141116	0.0129933	0.280522	0.00649657	0.0073095	0.376627	0.0141548	0.0104786	0.180333
cg12353670	0.0125665	0.0114743	0.276526	0.00172192	0.00645494	0.7903	-0.0102344	0.00925351	0.271848
cg12353688	0.000162131	0.0127295	0.989868	-0.00540935	0.00716107	0.452108	0.0100113	0.0102658	0.332221
cg12353788	0.0296139	0.0178687	0.101144	-0.0129235	0.0100522	0.202059	-0.0227424	0.0144103	0.118233
cg12353802	0.00703729	0.00939202	0.455754	-0.00897844	0.00528355	0.0929163	-0.00990239	0.00757426	0.194611
cg12353867	-0.000530932	0.0066765	0.936804	-0.00101044	0.00375592	0.788562	0.00446934	0.00538431	0.408826
cg12353880	-0.0132706	0.00736703	0.075194	0.00187241	0.00414438	0.652567	0.00465802	0.0059412	0.435207
cg12353927	-0.00599762	0.011364	0.599032	5.86044e-05	0.00639292	0.992707	0.00322306	0.0091646	0.725944
cg12353958	0.0103684	0.0108513	0.342039	0.00661502	0.0061045	0.281593	-0.00856347	0.00875114	0.330577
cg12354014	-0.00978985	0.0194087	0.615282	-0.000860219	0.0109185	0.937389	0.00722736	0.0156523	0.645445
cg12354032	-0.00399078	0.0168623	0.813483	0.00623335	0.00948599	0.512885	0.00350631	0.0135987	0.797152
cg12354047	-0.020221	0.00651874	0.00260899	0.01362	0.00366717	0.000363951	0.0115731	0.00525709	0.0304153
cg12354056	-0.00853183	0.0188058	0.651215	-0.00591578	0.0105794	0.577508	-0.00186813	0.0151661	0.902257
cg12354077	0.019154	0.0132347	0.151501	-0.00142511	0.00744526	0.84866	-0.0275751	0.0106732	0.0114873
cg12354105	4.14516e-05	0.00814002	0.995949	0.000958092	0.00457923	0.834773	0.000879367	0.00656458	0.893754
cg12354122	-0.0232522	0.0239562	0.334495	0.024924	0.0134768	0.0678754	0.0264025	0.0193197	0.17535
cg12354145	0.000168662	0.00765497	0.982473	-0.00370687	0.00430636	0.391776	0.000209618	0.00617341	0.972993
cg12354192	-0.00860436	0.0343491	0.802807	-0.00958901	0.0193234	0.621006	-0.0294276	0.0277011	0.291097
cg12354227	-0.00477595	0.0114056	0.676464	0.00746838	0.00641631	0.247693	-0.000304391	0.00919813	0.973678
cg12354270	-0.000686458	0.00258534	0.791252	0.000364624	0.0014544	0.802649	0.000907478	0.00208497	0.664486
cg12354307	-0.00863804	0.0100689	0.393362	0.00698061	0.00566431	0.221204	0.0044731	0.0081201	0.583169
cg12354318	-0.0221007	0.0205469	0.285142	0.0185398	0.0115588	0.112436	0.0134331	0.0165702	0.419816
cg12354321	0.011074	0.0126798	0.38493	-0.000853413	0.00713313	0.90505	-0.00924023	0.0102257	0.368748
cg12354377	0.00204985	0.0189417	0.914077	0.0138076	0.0106558	0.198556	-0.00855065	0.0152756	0.577117
cg12354382	0.00437152	0.0099593	0.66182	-0.00516161	0.00560268	0.359515	-0.000535161	0.00803175	0.947032
cg12354480	0.0257318	0.0152823	0.0958955	-0.0192543	0.00859717	0.027727	-0.0112766	0.0123245	0.362794
cg12354566	0.00147672	0.00376612	0.695961	-0.00177218	0.00211866	0.40524	-0.00170511	0.00303721	0.575997
cg12354594	-0.000506733	0.00249072	0.839271	0.000588084	0.00140118	0.675758	0.00189227	0.00200866	0.348834
cg12354729	-0.00564337	0.00481851	0.244797	-0.00593995	0.00271069	0.0311657	0.00540524	0.00388592	0.167863
cg12354755	-0.0102863	0.0112994	0.365215	0.0036528	0.00635656	0.567046	0.00361156	0.00911247	0.692853
cg12354762	0.00347312	0.00262931	0.190073	0.000720301	0.00147914	0.627531	-0.00216488	0.00212043	0.310169
cg12354766	0.0169626	0.00852504	0.049834	-0.00669761	0.00479583	0.166185	-0.00989926	0.00687508	0.153576
cg12354796	0.0182509	0.0210689	0.388793	-0.00260355	0.0118525	0.82666	-0.0166001	0.0169912	0.331349
cg12354861	-0.040125	0.0212687	0.0626316	0.0184351	0.0119649	0.127087	0.037394	0.0171523	0.0320134
cg12354870	0.00217409	0.00906662	0.81107	0.00501309	0.0051005	0.328465	0.00198742	0.00731184	0.786429
cg12354900	-0.0196655	0.0191836	0.308216	0.00602993	0.0107919	0.577805	0.00233236	0.0154708	0.880523
cg12354934	0.0112792	0.00777189	0.150384	-0.00842829	0.00437214	0.0572287	-0.00797361	0.0062677	0.206781
cg12354947	0.00377983	0.00296231	0.20544	-0.00248625	0.00166647	0.139421	-0.000873758	0.00238898	0.715464
cg12354960	-0.0129477	0.00914247	0.160368	-0.00797765	0.00514317	0.124589	0.0132067	0.00737301	0.0768167
cg12354961	-0.00524936	0.0107934	0.627971	0.00347146	0.00607191	0.569017	0.00331375	0.00870442	0.704378
cg12354963	0.0144631	0.00883573	0.105352	-0.00924121	0.00497061	0.0664633	-0.0141603	0.00712564	0.0501168
cg12354986	-0.0115691	0.0106991	0.282614	-0.00316068	0.00601887	0.600861	0.0137088	0.00862838	0.115817
cg12355044	-0.0191605	0.026024	0.4636	-0.00986534	0.01464	0.502228	0.016843	0.0209873	0.424483
cg12355108	-0.00158317	0.00780271	0.839698	-0.00545944	0.00438948	0.217009	0.00717483	0.00629256	0.257402
cg12355110	0.00740876	0.00352888	0.0387409	-0.000977322	0.0019852	0.623773	-0.00557376	0.00284589	0.053447
cg12355131	0.00765972	0.0121541	0.530242	0.00188833	0.00683736	0.783082	-0.0148332	0.00980173	0.133906
cg12355162	-0.0209207	0.0150084	0.166971	0.0120501	0.00844309	0.157183	0.00583244	0.0121036	0.631133
cg12355172	-0.0327517	0.0338253	0.335661	-0.0182795	0.0190287	0.339464	0.0147714	0.0272787	0.589581
cg12355180	0.00526856	0.00456176	0.251352	-0.00300672	0.00256626	0.244616	-0.00362128	0.00367887	0.327739
cg12355202	0.0041367	0.0133547	0.757506	0.00338209	0.00751282	0.653729	0.00271767	0.01077	0.80139
cg12355360	0.00599174	0.0194929	0.759305	0.00157072	0.0109659	0.886442	-0.0145228	0.0157202	0.358191
cg12355411	0.00312624	0.0065734	0.635587	-0.000539933	0.00369792	0.884259	-0.00353792	0.00530117	0.506334
cg12355428	-0.0189294	0.011168	0.0937416	0.00323815	0.00628263	0.607602	0.0140753	0.00900649	0.121818
cg12355459	-0.0237915	0.0180608	0.191279	0.00752028	0.0101603	0.461239	0.0376668	0.0145653	0.0114111
cg12355505	0.00615781	0.00903801	0.497519	0.00271851	0.0050844	0.594269	-0.00303211	0.00728877	0.678461
cg12355586	-0.00442727	0.013296	0.739972	0.002708	0.00747979	0.718219	0.00221383	0.0107227	0.836923
cg12355663	-0.0135675	0.00794637	0.0914006	-0.00331417	0.0044703	0.460508	0.010771	0.00640841	0.0964826
cg12355677	0.00825274	0.00784937	0.29606	-0.00832156	0.00441572	0.0629112	-0.00192529	0.00633018	0.761761
cg12355681	-0.0407689	0.0123663	0.0014286	0.00842511	0.00695677	0.229226	0.025446	0.0099729	0.0125153
cg12355708	0.0121018	0.0108525	0.267946	-0.0129583	0.00610518	0.0367043	-0.00704778	0.00875211	0.422913
cg12355710	0.0168382	0.0119181	0.161361	-0.0129143	0.00670465	0.0574257	-0.0147164	0.00961148	0.129453
cg12355773	-0.0143295	0.00707888	0.0460832	0.00613046	0.00398228	0.127413	0.0118971	0.00570881	0.040164
cg12355794	0.00729326	0.00993	0.464686	-0.00770064	0.0055862	0.171663	-0.00647481	0.00800813	0.421043
cg12355813	0.0206337	0.014737	0.165115	-0.00573299	0.00829044	0.491124	-0.0214537	0.0118848	0.0745943
cg12355835	0.00891937	0.0138152	0.520265	-0.0098424	0.00777186	0.208824	-0.0060959	0.0111414	0.585716
cg12355840	0.0787627	0.0298779	0.00996627	-0.0368201	0.016808	0.0312165	-0.0658241	0.0240952	0.00765856
cg12355843	-0.00363765	0.00396163	0.361102	0.000720017	0.00222865	0.747433	0.00465817	0.00319489	0.148524
cg12356107	0.000941797	0.0114617	0.934705	0.00106185	0.00644787	0.869585	0.000644841	0.00924338	0.944547
cg12356111	-0.00344804	0.00271504	0.207558	0.00303489	0.00152737	0.0501422	0.00207872	0.00218956	0.345121
cg12356118	0.00189613	0.00817532	0.817148	-0.0021967	0.00459909	0.634134	-0.00315991	0.00659305	0.632971
cg12356120	0.0164076	0.0123004	0.185797	-0.0088139	0.00691968	0.206226	-0.0145012	0.00991974	0.147468
cg12356155	-0.00197824	0.00992841	0.842543	-0.00409062	0.00558531	0.465946	0.0113629	0.00800684	0.159512
cg12356182	-0.0277061	0.0218269	0.20778	-0.000169563	0.0122789	0.989015	0.00205791	0.0176025	0.907207
cg12356190	-0.0134163	0.0118006	0.258766	-0.00225984	0.00663851	0.734384	0.00968039	0.00951666	0.311943
cg12356261	0.00189698	0.00214506	0.379004	0.0012236	0.00120672	0.313464	-0.000369566	0.0017299	0.831344
cg12356266	-0.0374979	0.0212994	0.0819171	0.0249664	0.0119821	0.0401965	0.0256366	0.017177	0.139273
cg12356311	0.007758	0.0081042	0.34114	-0.00557905	0.00455908	0.224439	-0.00370032	0.00653569	0.57277
cg12356431	-0.00170498	0.0054149	0.753634	0.00199713	0.0030462	0.513843	0.00428735	0.00436689	0.328992
cg12356484	-0.00182018	0.00821712	0.825226	0.0012921	0.00462261	0.780527	0.00341029	0.00662676	0.608151
cg12356520	-0.0121152	0.0109392	0.271201	0.009933	0.00615395	0.110215	0.00777008	0.00882203	0.380932
cg12356629	0.00305387	0.0092317	0.741608	-0.000504494	0.00519337	0.922842	0.00162745	0.00744497	0.827488
cg12356730	0.0372481	0.0240839	0.125676	-0.0253369	0.0135486	0.0649157	-0.0237	0.0194227	0.225754
cg12356743	-0.000195773	0.00390163	0.960099	-0.000917951	0.00219489	0.67684	-0.00113155	0.0031465	0.720022
cg12356775	0.0028896	0.0108035	0.789755	0.00199377	0.00607758	0.743678	-0.00433217	0.00871254	0.620308
cg12356787	0.0158549	0.0155246	0.310024	-0.00267978	0.00873351	0.759717	-0.0127788	0.01252	0.310307
cg12356793	-0.0190021	0.0153705	0.219763	0.00675661	0.00864678	0.436737	0.00588912	0.0123956	0.635936
cg12356859	0.00724379	0.0252368	0.774786	-0.000939804	0.0141971	0.947377	-0.0216065	0.0203524	0.291416
cg12356870	-0.00386417	0.00900856	0.669049	0.00636536	0.00506784	0.212546	0.00186746	0.00726502	0.797763
cg12356873	0.00253849	0.0075387	0.737152	-0.00364734	0.00424096	0.392193	-0.00240818	0.00607964	0.693019
cg12356920	0.00386295	0.0100891	0.702763	-0.00438861	0.00567572	0.441535	-0.00883566	0.00813646	0.280579
cg12356951	0.0115378	0.0140943	0.415295	0.00239485	0.00792886	0.763358	-0.00872117	0.0113665	0.445046
cg12357053	-0.00878297	0.00766612	0.255141	0.0090855	0.00431264	0.0380901	0.00524166	0.0061824	0.39891
cg12357115	0.00226982	0.00426071	0.595607	0.00443813	0.00239689	0.0675532	-0.00314531	0.00343608	0.362582
cg12357263	-0.0173505	0.0198944	0.385595	0.00306507	0.0111917	0.78485	0.0148971	0.016044	0.355769
cg12357283	0.162514	0.0882439	0.0690144	-0.00312569	0.0496423	0.949943	-0.175743	0.0711649	0.0155298
cg12357298	-0.00893334	0.0142095	0.53124	0.00763458	0.00799368	0.342247	-0.000472736	0.0114594	0.967191
cg12357364	-0.00326318	0.010388	0.754192	0.00412171	0.00584385	0.482547	0.00240758	0.00837748	0.774516
cg12357396	-0.0207266	0.0206508	0.318386	0.000277056	0.0116173	0.981029	0.0168016	0.016654	0.315905
cg12357419	0.000168924	0.0103713	0.987043	0.00246545	0.00583445	0.673677	-0.00871763	0.008364	0.300238
cg12357458	0.00460937	0.0186347	0.805231	0.00435473	0.0104831	0.678892	0.00252807	0.0150281	0.866807
cg12357497	-0.00319139	0.00595033	0.593125	0.00311287	0.0033474	0.355037	0.00331263	0.00479868	0.491873
cg12357501	0.00940476	0.00600969	0.121314	-0.00692287	0.0033808	0.0436763	-0.00120901	0.00484656	0.803608
cg12357514	-0.0406508	0.0213476	0.0602628	0.0185654	0.0120093	0.125839	0.0263584	0.0172159	0.129472
cg12357534	-0.00536366	0.0105405	0.612166	-0.00194445	0.00592962	0.743778	0.00478891	0.00850044	0.574665
cg12357681	0.00160016	0.00376685	0.672055	-0.000218287	0.00211907	0.918197	-0.00282462	0.0030378	0.355096
cg12358000	0.00589844	0.00280843	0.0386692	-0.000167002	0.00157991	0.916066	-0.00580129	0.00226488	0.0121894
cg12358041	-0.000758287	0.0168613	0.964235	-0.00457977	0.00948544	0.630464	0.00459934	0.0135979	0.736017
cg12358054	0.0130566	0.0250053	0.602921	0.00393824	0.0140669	0.780184	-0.00580569	0.0201657	0.774124
cg12358061	0.0065916	0.00787482	0.404913	-0.00206021	0.00443004	0.643082	-0.0111457	0.00635071	0.0828568
cg12358068	-0.00815926	0.0115415	0.481531	0.0112069	0.00649275	0.0879697	0.00525643	0.00930771	0.573738
cg12358219	0.00850657	0.011976	0.479462	-0.00572093	0.0067372	0.39818	0.00227425	0.00965815	0.814407
cg12358298	-0.0135559	0.0149801	0.368062	0.016122	0.00842716	0.0591019	0.000901381	0.0120808	0.940698
cg12358323	0.0122245	0.0146392	0.406029	0.0153769	0.00823539	0.0653239	-0.00677549	0.0118059	0.567546
cg12358432	0.0426603	0.0217621	0.0532361	-0.0390498	0.0122424	0.00199502	-0.0340488	0.0175502	0.0556857
cg12358524	0.000309595	0.00368754	0.933288	0.000578626	0.00207445	0.780977	0.00147913	0.00297384	0.620207
cg12358527	0.0035375	0.00706009	0.617627	-0.00123399	0.00397171	0.756793	-0.000296796	0.00569366	0.958549
cg12358575	-0.000365783	0.00675415	0.956937	2.9912e-05	0.0037996	0.993737	0.00158237	0.00544693	0.772136
cg12358602	-0.0145084	0.0214173	0.499984	0.0173786	0.0120485	0.152868	0.0104172	0.0172721	0.548035
cg12358698	-0.000304628	0.00486952	0.950265	0.00137686	0.00273938	0.616533	0.000859923	0.00392706	0.827195
cg12358764	-0.00353976	0.0086618	0.683815	-0.005389	0.00487277	0.271872	0.00597034	0.00698538	0.395125
cg12358814	-0.00182468	0.0107569	0.865705	0.00346569	0.00605139	0.568353	0.0038592	0.008675	0.657548
cg12358843	0.040856	0.0197645	0.0417628	-0.000814932	0.0111187	0.941744	-0.0264713	0.0159392	0.100445
cg12358915	-0.0354652	0.0280215	0.209099	0.0342007	0.0157637	0.0328295	0.0338156	0.0225981	0.138256
cg12358978	0.0080023	0.00874233	0.362597	-0.00717945	0.00491807	0.148028	-0.0120664	0.00705032	0.0906404
cg12358991	-0.00699366	0.00644952	0.281268	0.00704686	0.00362823	0.0554205	0.00465405	0.00520126	0.373425
cg12359077	0.00323194	0.0029086	0.26963	-0.00131783	0.00163625	0.42284	-0.000664256	0.00234566	0.777723
cg12359114	0.00429286	0.0029431	0.148355	-0.000335121	0.00165566	0.840081	-0.000576973	0.00237348	0.80852
cg12359158	-0.026699	0.0159395	0.0976054	0.0164036	0.00896688	0.0708531	0.0226619	0.0128545	0.0815022
cg12359279	0.00801843	0.0155893	0.608339	-0.00923285	0.00876988	0.295421	-0.000398763	0.0125721	0.974771
cg12359293	-0.0296195	0.017137	0.0875482	0.012548	0.00964053	0.196574	0.0172823	0.0138202	0.214546
cg12359298	0.00778418	0.00698247	0.268071	-0.000277787	0.00392804	0.943788	-0.00288714	0.00563106	0.609479
cg12359315	-0.00232977	0.0080869	0.773978	-0.00161898	0.00454935	0.72282	0.00397733	0.00652174	0.543584
cg12359341	-0.0210618	0.0305456	0.492375	0.030788	0.0171837	0.0767392	0.0153436	0.0246337	0.535037
cg12359381	-0.00104372	0.00814408	0.898328	0.0022006	0.00458152	0.632233	-0.00056347	0.00656786	0.931834
cg12359384	0.0177154	0.0087285	0.0455243	-0.00267381	0.00491029	0.587502	-0.0149632	0.00703917	0.0364294
cg12359492	-0.000555849	0.0206395	0.978578	0.00268147	0.0116109	0.817913	-0.000948492	0.0166448	0.954692
cg12359503	-0.000955053	0.00364882	0.794153	-0.00136372	0.00205267	0.508255	0.00391377	0.00294262	0.187066
cg12359511	-0.0673173	0.0241736	0.00660271	0.0360267	0.0135991	0.00961826	0.0536311	0.019495	0.0072591
cg12359609	-0.00332576	0.0100676	0.741955	0.00256201	0.00566363	0.652161	-0.00358636	0.00811912	0.659815
cg12359648	0.00232409	0.00825045	0.778864	0.00176577	0.00464136	0.704566	-0.00244826	0.00665364	0.713819
cg12359658	0.00294041	0.0110561	0.790919	0.00335893	0.00621968	0.590576	-0.00110876	0.00891625	0.901329
cg12359739	0.00793423	0.00590416	0.182577	-0.00774389	0.00332143	0.022094	-0.00697931	0.00476145	0.146394
cg12359740	0.033186	0.0121295	0.00757069	-0.0129607	0.00682356	0.0609021	-0.0252654	0.00978194	0.0115097
cg12359759	0.00750577	0.0143689	0.602777	-0.0044204	0.00808335	0.585913	-0.0109463	0.0115879	0.347525
cg12359809	-0.00984451	0.0146005	0.501975	0.00707534	0.0082136	0.391432	-0.00115032	0.0117746	0.922405
cg12359832	-0.0278113	0.0308103	0.369256	0.0027565	0.0173326	0.874018	0.0116963	0.0248472	0.639041
cg12359854	0.0112237	0.0210366	0.595057	0.0142246	0.0118343	0.23271	-0.0140299	0.0169652	0.410563
cg12359858	0.00768806	0.0106819	0.473667	0.00395419	0.00600919	0.512301	-0.00463883	0.0086145	0.591645
cg12359895	-0.00283372	0.0122731	0.817956	0.00714404	0.00690434	0.303736	0.0107933	0.00989775	0.278583
cg12359904	-0.0042836	0.00630741	0.498896	0.00281579	0.00354828	0.429659	0.00245528	0.00508666	0.630557
cg12359995	0.00672442	0.0240647	0.780593	-0.000939951	0.0135378	0.944809	-0.00463468	0.0194071	0.811825
cg12360021	-0.0118928	0.0116543	0.310404	0.00469408	0.00655624	0.475971	0.00795734	0.00939873	0.399573
cg12360029	-0.00163482	0.00236074	0.49051	0.000305496	0.00132805	0.818619	0.002967	0.00190384	0.122847
cg12360046	0.0319045	0.0373488	0.395378	0.0274748	0.0210109	0.194518	-0.0219466	0.0301202	0.468229
cg12360047	0.00379196	0.00695718	0.587151	-0.00454421	0.00391382	0.248864	-0.00465124	0.00561067	0.409427
cg12360084	-0.0099989	0.0189753	0.599605	0.0181217	0.0106747	0.0932351	0.0149455	0.0153028	0.331511
cg12360110	-0.0334379	0.0101031	0.00137157	0.000867288	0.00568357	0.879079	0.0316528	0.00814771	0.000202032
cg12360113	-0.0012222	0.00324895	0.707718	-0.00151343	0.00182772	0.409967	-0.00174695	0.00262014	0.506745
cg12360123	0.00203784	0.0123609	0.869444	-0.000266094	0.00695373	0.969565	-0.0012278	0.00996855	0.902266
cg12360231	0.000564781	0.00585044	0.923322	-0.00690774	0.00329121	0.0387973	-0.0015097	0.00471813	0.74977
cg12360245	0.0150162	0.0149121	0.3168	0.00499752	0.00838891	0.552939	-0.0216881	0.012026	0.0748619
cg12360270	0.00314457	0.00768975	0.68362	0.000395016	0.00432593	0.927458	-0.00369085	0.00620146	0.553318
cg12360330	-0.0166376	0.0251161	0.50949	0.000534995	0.0141293	0.969885	0.00284194	0.0202551	0.888749
cg12360373	-0.00275318	0.00305979	0.370772	0.000732659	0.00172131	0.671445	0.0024371	0.00246759	0.326129
cg12360424	3.29961e-05	0.00522311	0.994974	0.00230997	0.0029383	0.43396	-0.000314379	0.00421222	0.94068
cg12360485	-0.00192122	0.00776271	0.805123	-0.00203758	0.00436698	0.641988	-0.00406873	0.0062603	0.517492
cg12360534	0.0557589	0.0285383	0.0540104	0.00212899	0.0160545	0.894815	-0.0424254	0.0230149	0.0687576
cg12360599	0.0146628	0.01092	0.182931	0.012141	0.00614314	0.051357	-0.0126272	0.00880653	0.155286
cg12360637	-0.00126266	0.0217725	0.95389	0.0139574	0.0122483	0.257679	0.00248027	0.0175586	0.888001
cg12360666	0.00852875	0.0152313	0.576986	-0.00912741	0.00856847	0.289787	0.00817047	0.0122834	0.507746
cg12360690	0.00411993	0.0120944	0.734208	-0.00696359	0.00680377	0.308981	-0.0050677	0.00975358	0.604712
cg12360736	0.00368731	0.0249469	0.882846	-0.00124744	0.0140341	0.929381	-0.00784441	0.0201186	0.69758
cg12360751	-0.00131866	0.00847415	0.876709	-0.000888802	0.0047672	0.852543	-0.000915452	0.00683404	0.893755
cg12360753	-0.0305608	0.0226627	0.181077	-0.00924039	0.0127491	0.470571	0.0212791	0.0182765	0.247564
cg12360759	-0.000380063	0.00540944	0.944152	-0.00582658	0.00304312	0.0588982	-0.00159601	0.00436248	0.715386
cg12360886	-0.00163842	0.00755685	0.828874	0.00515222	0.00425117	0.228889	-0.00398176	0.00609428	0.515288
cg12360892	-0.015406	0.0136771	0.263163	-0.00653877	0.00769416	0.397804	0.012642	0.01103	0.254952
cg12360933	-0.00886929	0.0118167	0.454984	-0.00952986	0.0066476	0.15536	0.0169848	0.00952969	0.0782704
cg12360935	-0.0106716	0.00802743	0.187276	0.001188	0.0045159	0.793133	0.00971257	0.00647378	0.137244
cg12361039	-0.00605802	0.0220541	0.784222	0.0169041	0.0124067	0.176639	0.013059	0.0177857	0.464823
cg12361046	0.0102737	0.00838672	0.22396	-0.00240562	0.00471802	0.611457	-0.00250853	0.00676354	0.711641
cg12361076	-0.0172665	0.0135404	0.205716	0.00975096	0.00761723	0.203986	0.0152661	0.0109197	0.165741
cg12361088	0.0247058	0.0402162	0.540641	-0.0315411	0.0226239	0.166906	-0.00879493	0.0324326	0.786914
cg12361126	0.0171104	0.020477	0.405727	0.00127631	0.0115195	0.912039	-0.0231142	0.0165138	0.165246
cg12361139	0.0145693	0.0102574	0.159158	-0.00413539	0.0057704	0.475551	-0.00463698	0.00827218	0.576578
cg12361155	0.0033408	0.00359769	0.355727	1.85455e-05	0.00202391	0.99271	-0.00304612	0.00290138	0.296746
cg12361168	-0.000863412	0.00912788	0.924863	-0.00509919	0.00513496	0.323512	-0.00174075	0.00736124	0.813633
cg12361190	0.000212586	0.0131579	0.987147	0.0123037	0.0074021	0.100159	-0.00964305	0.0106113	0.36605
cg12361223	-0.0227572	0.0471801	0.6308	-0.00494479	0.0265416	0.852651	-0.0212256	0.0380488	0.578411
cg12361228	0.0180353	0.0241842	0.457877	-0.0154348	0.013605	0.259777	-0.024366	0.0195035	0.214979
cg12361253	0.000252454	0.00933426	0.978487	-0.000925876	0.00525106	0.860461	-0.00178877	0.00752769	0.812743
cg12361262	-0.00204757	0.016253	0.900044	0.00986102	0.00914324	0.28386	-0.00392094	0.0131073	0.765563
cg12361290	-0.00272434	0.00404649	0.502608	-0.000934393	0.00227638	0.682492	0.000749401	0.00326332	0.81892
cg12361295	0.014615	0.0153353	0.343276	-0.000831049	0.00862697	0.923484	-0.0119167	0.0123672	0.337993
cg12361304	0.00448233	0.00934977	0.632881	-0.0128459	0.00525979	0.0166666	-0.000855402	0.00754019	0.909945
cg12361318	0.00545868	0.0119291	0.648411	-0.000455832	0.00671078	0.946005	0.00705061	0.00962027	0.465641
cg12361338	0.0151378	0.0366076	0.680271	0.0124536	0.0205939	0.546974	-0.0189989	0.0295225	0.521607
cg12361352	-0.00179558	0.0034311	0.602109	0.00217318	0.00193019	0.263382	0.00171382	0.00276704	0.537329
cg12361356	-0.00253232	0.00388579	0.516361	-0.000138364	0.00218598	0.949679	0.00164103	0.00313372	0.601872
cg12361387	0.0214327	0.0116899	0.0702383	-0.00249407	0.00657627	0.705446	-0.0166199	0.00942744	0.0815069
cg12361425	-0.00691663	0.0169219	0.68376	-0.00132738	0.00951955	0.889435	0.00566933	0.0136468	0.678872
cg12361432	0.00316852	0.0105683	0.765051	0.00840076	0.00594528	0.161304	-0.00654181	0.00852289	0.444877
cg12361446	-0.00672366	0.00937537	0.475241	-0.000739182	0.00527419	0.888872	0.00774728	0.00756084	0.308431
cg12361546	-0.0204589	0.0205551	0.322406	0.00911737	0.0115634	0.432618	0.00444391	0.0165768	0.789287
cg12361605	0.0170289	0.0144021	0.240348	-0.0150294	0.00810204	0.0670603	-0.00921654	0.0116147	0.429683
cg12361626	-0.00589015	0.0117497	0.617454	0.00423897	0.00660989	0.523049	0.00190654	0.00947564	0.84102
cg12361663	-0.00316	0.0023511	0.182507	0.000441829	0.00132263	0.739161	0.00147376	0.00189606	0.439156
cg12361705	0.0076446	0.00777199	0.328099	-0.00216834	0.00437219	0.621217	-0.00938665	0.00626778	0.137941
cg12361772	0.0300682	0.027497	0.27726	-0.00657282	0.0154686	0.671974	-0.0231578	0.0221751	0.299301
cg12361830	-0.0138711	0.00740244	0.0643867	0.00148245	0.0041643	0.722729	0.011397	0.00596975	0.0596204
cg12361883	0.00432559	0.00269115	0.111688	-0.00207871	0.00151393	0.173345	-0.00182445	0.0021703	0.402906
cg12361925	-0.00365888	0.00327963	0.267721	-0.00147886	0.00184498	0.425045	0.00338049	0.00264488	0.204685
cg12361951	-0.000992087	0.0098029	0.919627	-0.00320663	0.0055147	0.562463	-0.00176234	0.00790562	0.82413
cg12361980	0.00128544	0.0186863	0.945318	-0.00237783	0.0105121	0.82159	-0.00237262	0.0150697	0.875269
cg12361987	0.00595462	0.0286451	0.835823	0.000388391	0.0161145	0.980828	-0.0277759	0.023101	0.23256
cg12362032	-0.00690847	0.00788182	0.383225	0.00308753	0.00443398	0.48812	0.0109559	0.00635635	0.0884127
cg12362059	-0.00105106	0.002901	0.71802	-0.00179358	0.00163198	0.274862	9.44466e-05	0.00233953	0.967893
cg12362060	0.00117856	0.0028889	0.684327	-0.000302427	0.00162517	0.852818	-0.000665161	0.00232978	0.775953
cg12362077	0.00808431	0.00601184	0.182289	-0.00413418	0.00338201	0.224934	-0.00697227	0.00484829	0.154081
cg12362198	-0.0374531	0.0202788	0.0682402	0.0239541	0.011408	0.0387147	0.024297	0.016354	0.141061
cg12362220	-0.00950598	0.0151131	0.531043	-0.00231941	0.008502	0.785663	0.00732868	0.0121881	0.549241
cg12362235	0.125246	0.102495	0.225096	-0.0226131	0.0576593	0.695903	-0.0906723	0.0826577	0.275757
cg12362242	0.0239114	0.0252363	0.34607	-0.00272338	0.0141969	0.848333	-0.0196551	0.020352	0.336904
cg12362307	-0.000615018	0.0082179	0.940519	0.00708759	0.00462305	0.128965	-0.00639679	0.00662739	0.33718
cg12362404	-0.00998084	0.00738567	0.18016	0.00325397	0.00415487	0.435703	0.00862952	0.00595623	0.151066
cg12362432	-0.0181751	0.018515	0.329064	0.00833914	0.0104158	0.425581	0.0243204	0.0149316	0.107059
cg12362444	0.0118584	0.00895026	0.188749	0.000744901	0.00503504	0.882738	-0.0021681	0.007218	0.764625
cg12362478	-0.00674232	0.0188904	0.722037	0.0036495	0.0106269	0.73213	0.00997103	0.0152343	0.514549
cg12362502	-0.00166718	0.0024082	0.490641	0.000322878	0.00135475	0.812199	0.000525303	0.00194211	0.787447
cg12362508	0.00298857	0.00464833	0.521997	-0.00191069	0.00261495	0.466985	-0.00320876	0.00374868	0.394421
cg12362517	-0.0129249	0.0122378	0.293894	-0.00489921	0.00688447	0.478642	0.00976672	0.00986927	0.325174
cg12362629	0.00118408	0.00746254	0.874305	-0.00359657	0.00419811	0.394013	0.000181061	0.00601823	0.976069
cg12362662	0.00303944	0.0047261	0.521878	0.00187229	0.0026587	0.483227	-0.00558437	0.0038114	0.146562
cg12362726	0.015265	0.00757673	0.0470945	-0.0035537	0.00426235	0.406763	-0.0121185	0.00611031	0.0505644
cg12362728	0.018503	0.0141156	0.193449	-0.0115376	0.00794086	0.149921	-0.0155608	0.0113837	0.175248
cg12362791	-0.0131628	0.00739864	0.0788018	0.00992697	0.00416216	0.0193004	0.00618655	0.00596669	0.302747
cg12362862	0.0139	0.0107753	0.200553	-0.00596952	0.00606174	0.327524	-0.0142782	0.00868983	0.104058
cg12362977	-0.0102832	0.00767132	0.183666	0.00310062	0.00431556	0.474436	0.00923773	0.0061866	0.139091
cg12363008	0.0109425	0.0278563	0.695437	-0.0224119	0.0156708	0.156334	-0.0071637	0.0224649	0.750597
cg12363011	0.000252405	0.0213795	0.990608	0.00523642	0.0120272	0.664388	0.000921366	0.0172416	0.957508
cg12363089	0.0476673	0.0269428	0.0804466	-0.0273302	0.0151569	0.0749072	-0.0494833	0.0217282	0.0252745
cg12363133	-0.0108445	0.0153599	0.482103	0.00808805	0.00864084	0.351912	0.00606142	0.0123871	0.625867
cg12363211	0.00472902	0.0071803	0.511927	-0.00854622	0.00403934	0.0372919	0.00418257	0.00579061	0.472091
cg12363248	0.0162539	0.0129176	0.211737	-0.00576406	0.0072669	0.429874	-0.00886346	0.0104175	0.397258
cg12363249	0.00948763	0.00745745	0.206759	-0.00550112	0.00419525	0.193296	-0.00631331	0.00601411	0.296809
cg12363292	-0.00683662	0.00631612	0.282132	-0.00305806	0.00355318	0.39185	0.00242752	0.00509368	0.634888
cg12363342	-0.0202668	0.0197905	0.308708	-0.000661141	0.0111333	0.952785	0.0110157	0.0159602	0.49195
cg12363381	0.00428627	0.0313102	0.891436	-0.00837649	0.0176138	0.635605	-0.0241187	0.0252503	0.342194
cg12363404	-0.0230858	0.0125622	0.0695978	0.0199858	0.00706696	0.00583927	0.0201498	0.0101309	0.0499231
cg12363426	-0.00248814	0.0269744	0.926724	0.000819528	0.0151746	0.957057	0.0138424	0.0217537	0.526275
cg12363472	-0.0122364	0.0104946	0.246888	0.00829447	0.00590383	0.163686	0.012908	0.00846346	0.130934
cg12363496	-0.0107312	0.0130056	0.411614	-0.00054753	0.00731642	0.940521	0.00543213	0.0104885	0.605864
cg12363545	-0.00318535	0.00329901	0.33701	-0.00255266	0.00185588	0.172609	0.00237626	0.00266051	0.374294
cg12363584	0.0462945	0.0158659	0.00450825	-0.0114941	0.00892546	0.201315	-0.026431	0.0127951	0.0419015
cg12363607	0.0147187	0.0200694	0.465339	0.0134808	0.0112902	0.23579	-0.0120205	0.0161851	0.459717
cg12363671	-0.000369462	0.0109352	0.973127	0.00818737	0.00615168	0.186776	0.00425014	0.00881877	0.631085
cg12363682	-0.00604957	0.015156	0.690782	0.013098	0.00852615	0.128201	-0.00719301	0.0122227	0.55776
cg12363726	0.026672	0.029805	0.373377	-0.0208279	0.016767	0.217582	-0.0153467	0.0240365	0.524881
cg12363746	-0.00251546	0.00235975	0.289448	0.00165733	0.0013275	0.21529	0.00208157	0.00190304	0.277126
cg12363753	-0.00231564	0.00293537	0.432379	0.00268125	0.00165132	0.108142	0.000558821	0.00236725	0.813951
cg12363778	0.00437951	0.00768109	0.570068	-0.00308048	0.00432106	0.477861	0.000611407	0.00619448	0.921607
cg12363807	-0.00170579	0.00303428	0.575478	-0.00220491	0.00170696	0.199955	0.00186587	0.00244702	0.447869
cg12363840	-0.0129507	0.0257757	0.616658	0.0162366	0.0145003	0.265978	-0.0131097	0.020787	0.52995
cg12363852	0.0191214	0.014965	0.204821	-0.0064649	0.00841871	0.444662	-0.0134947	0.0120687	0.266648
cg12363903	0.00356965	0.00455298	0.435205	0.00371496	0.00256132	0.150625	-0.00129323	0.00367179	0.725555
cg12363907	-0.0470522	0.0317006	0.141436	0.00810551	0.0178334	0.650618	0.0332836	0.0255652	0.196464
cg12363975	0.011714	0.0222981	0.600716	0.00428312	0.012544	0.733608	-0.0136396	0.0179825	0.450253
cg12364006	0.00883358	0.00781231	0.261351	-0.00530202	0.00439488	0.231006	-0.0053834	0.00630029	0.395248
cg12364031	0.0163814	0.0160852	0.311372	-0.00671258	0.00904885	0.460244	-0.012155	0.012972	0.351406
cg12364074	0.00150166	0.0164673	0.927556	0.00386947	0.00926379	0.677221	-0.00691425	0.0132801	0.603967
cg12364078	0.0163088	0.00750996	0.0326701	-0.00195942	0.00422479	0.643983	-0.0132797	0.00605646	0.0310654
cg12364115	-0.00422233	0.00767654	0.583741	-0.00124178	0.0043185	0.774392	0.00872131	0.00619081	0.162556
cg12364131	-0.00169614	0.0186096	0.927593	0.0168862	0.010469	0.110457	-0.00500472	0.0150079	0.739599
cg12364136	-0.00122867	0.00640572	0.84835	-0.00253947	0.00360359	0.482919	0.00516028	0.00516594	0.320676
cg12364142	-0.00429036	0.0023632	0.0729757	-0.000137294	0.00132944	0.91799	0.00324158	0.00190582	0.092621
cg12364193	-0.00855459	0.0104693	0.416147	0.00323497	0.00588956	0.584259	0.00596177	0.00844301	0.482045
cg12364270	0.00552981	0.0173931	0.751317	0.00466897	0.00978463	0.634463	-0.0305492	0.0140268	0.0321827
cg12364295	0.00110314	0.00399307	0.783016	0.00232709	0.00224633	0.303162	-0.00308825	0.00322024	0.340273
cg12364324	0.00968603	0.0209785	0.645467	-0.00719019	0.0118016	0.543981	-0.0252684	0.0169183	0.138994
cg12364325	0.00569161	0.0397802	0.886568	-0.00631528	0.0223787	0.778475	0.00572006	0.0320811	0.858911
cg12364397	0.00300975	0.00712864	0.673941	-0.00395621	0.00401027	0.326678	0.000485695	0.00574894	0.93287
cg12364461	-0.00350329	0.0137986	0.800196	-0.00278816	0.00776254	0.72035	-0.00154514	0.011128	0.889896
cg12364477	0.0227512	0.0101938	0.0282547	-0.0104028	0.00573463	0.0732004	-0.0169445	0.0082209	0.0423453
cg12364523	0.000602754	0.0037596	0.873006	0.000430599	0.00211499	0.839158	0.000357268	0.00303196	0.906477
cg12364550	0.000295991	0.00925506	0.974562	0.00406005	0.0052065	0.437672	-0.00533829	0.00746381	0.476431
cg12364556	-0.00147545	0.00270229	0.586496	0.000592254	0.00152019	0.697813	0.00173171	0.00217928	0.429046
cg12364570	-0.00180837	0.0037173	0.627884	-0.000870855	0.0020912	0.678139	0.0024971	0.00299785	0.407199
cg12364608	0.00683433	0.00843688	0.420171	-0.0059353	0.00474624	0.214539	-0.00283326	0.00680399	0.678159
cg12364615	0.00274107	0.00878286	0.755734	-0.000210309	0.00494087	0.966148	0.000137475	0.007083	0.98456
cg12364657	-0.00213444	0.00255605	0.406027	7.58719e-05	0.00143793	0.958043	0.00160719	0.00206135	0.437746
cg12364690	-0.00111977	0.00948634	0.906314	-0.000853999	0.00533662	0.87324	-0.00453441	0.00765033	0.55495
cg12364720	-0.00620384	0.00569397	0.278993	-0.00309099	0.00320319	0.337296	0.00481422	0.00459195	0.297424
cg12364741	-0.00781009	0.010457	0.457198	0.0089789	0.00588266	0.130639	0.00517102	0.00843311	0.541394
cg12364755	-0.0012762	0.00459769	0.782014	-0.00136365	0.00258647	0.599411	0.00383011	0.00370785	0.304546
cg12364786	0.0250573	0.0219746	0.25737	-0.0032993	0.012362	0.790199	-0.0240624	0.0177215	0.17812
cg12364808	0.00470381	0.00464761	0.314367	-0.00136246	0.00261455	0.603647	-0.00399268	0.0037481	0.289777
cg12364882	0.00603308	0.00429873	0.164124	-0.00583393	0.00241829	0.0179978	-0.00144087	0.00346675	0.67873
cg12364943	0.00338978	0.00963225	0.72577	0.00033635	0.0054187	0.950651	-0.00251501	0.007768	0.746911
cg12364994	-0.029737	0.0410722	0.471042	-0.0286468	0.0231055	0.218452	0.0236943	0.033123	0.476356
cg12365051	-0.00570799	0.00947392	0.548449	0.00695697	0.00532963	0.1953	0.00582851	0.00764032	0.447657
cg12365074	0.0104075	0.0143191	0.469329	0.00817419	0.00805534	0.313103	-0.0115072	0.0115478	0.321841
cg12365107	0.00173729	0.00192654	0.369731	-0.00108417	0.00108379	0.319979	-0.000766054	0.00155367	0.623242
cg12365120	-0.0256852	0.0118009	0.0322879	0.0137162	0.00663868	0.0418629	0.0209003	0.00951692	0.0308071
cg12365177	-0.0333314	0.0141331	0.0206492	0.00394556	0.00795069	0.620996	0.026448	0.0113978	0.0227119
cg12365190	0.00106002	0.011377	0.925986	0.00668491	0.00640024	0.299225	0.00468811	0.00917509	0.610703
cg12365193	-0.000702626	0.00756499	0.926219	0.000662143	0.00425575	0.876727	0.000284166	0.00610085	0.962959
cg12365226	0.0175572	0.00901534	0.0547789	-0.00528591	0.00507165	0.300253	-0.0131196	0.00727049	0.074694
cg12365396	-0.003711	0.00282528	0.192549	-0.00108936	0.00158938	0.494959	0.00109494	0.00227847	0.632065
cg12365402	0.0139873	0.0160139	0.384879	-0.0212144	0.00900872	0.0208332	-0.00642067	0.0129145	0.620354
cg12365411	0.020754	0.0198744	0.299327	-0.00983415	0.0111805	0.381566	-0.0252313	0.0160278	0.119152
cg12365451	-0.000963161	0.00253276	0.704685	0.000485147	0.00142482	0.734323	0.00163763	0.00204256	0.424932
cg12365477	-0.00265256	0.0070697	0.708446	0.00164662	0.00397712	0.6799	0.00264029	0.00570142	0.644481
cg12365603	-0.001825	0.0129221	0.888022	-0.00179296	0.00726944	0.805779	-0.00439571	0.0104211	0.67423
cg12365606	5.0515e-05	0.00306986	0.98691	-0.00213995	0.00172697	0.218706	0.000301926	0.00247571	0.903222
cg12365660	0.0081475	0.00696455	0.24533	-0.00636845	0.00391796	0.107769	-0.00441178	0.00561661	0.434352
cg12365667	0.00352277	0.0132118	0.790394	-0.000923045	0.00743241	0.901457	0.0010331	0.0106548	0.922985
cg12365675	-0.00202299	0.0122173	0.868877	0.00136332	0.00687292	0.843236	-0.0041182	0.00985271	0.677018
cg12365681	0.000840234	0.0028612	0.76973	2.5033e-05	0.00160959	0.987628	-0.000613181	0.00230744	0.791082
cg12365792	-0.00112878	0.02037	0.955939	0.0141801	0.0114593	0.219333	-0.00789054	0.0164275	0.632231
cg12365870	-0.00518128	0.00708695	0.466728	0.00196456	0.00398682	0.62345	0.000994984	0.00571533	0.862208
cg12365907	-0.00461319	0.0100347	0.64689	-0.00188325	0.00564512	0.739498	0.00727504	0.00809258	0.371205
cg12365920	-0.00250787	0.00679762	0.713094	-0.00371552	0.00382405	0.333997	1.73096e-05	0.00548199	0.997488
cg12365951	0.0183824	0.0289476	0.527119	-0.021442	0.0162847	0.191481	-0.0147274	0.023345	0.529825
cg12365956	-0.000276033	0.0387051	0.994326	0.0275468	0.0217739	0.209281	-0.035297	0.031214	0.261317
cg12365985	-0.0284008	0.0156392	0.0728957	0.0054806	0.00879795	0.534992	0.0152782	0.0126123	0.229111
cg12365998	0.00747423	0.00713093	0.297544	0.000461876	0.00401156	0.908609	-0.00252595	0.00575079	0.661606
cg12366064	0.00506248	0.0069017	0.465265	0.000577009	0.00388261	0.88221	-0.00441774	0.00556593	0.429574
cg12366155	-0.00282794	0.0100332	0.778737	-0.00526095	0.00564425	0.35393	0.00265948	0.00809134	0.743204
cg12366279	-9.40569e-05	0.00858265	0.991282	-0.00362128	0.00482824	0.455314	0.000202329	0.00692155	0.976748
cg12366301	-0.0218572	0.00967678	0.0264606	0.00619795	0.00544375	0.258092	0.0163093	0.00780391	0.0396157
cg12366345	-0.00635952	0.0116763	0.587418	0.000764563	0.00656858	0.907613	0.00266097	0.00941642	0.77818
cg12366423	-0.0264808	0.0270551	0.330469	0.0219016	0.01522	0.153824	0.0195571	0.0218188	0.372602
cg12366450	0.0073519	0.00712976	0.305392	-0.00338585	0.0040109	0.400949	-0.00713957	0.00574985	0.217764
cg12366453	0.028872	0.0140817	0.0434145	-0.0140518	0.00792177	0.0796743	-0.0175276	0.0113563	0.126442
cg12366582	0.101248	0.0416064	0.0170505	-0.0030895	0.023406	0.895299	-0.102887	0.0335538	0.00290543
cg12366623	-0.0226724	0.0108989	0.040515	-0.00203291	0.00613128	0.741034	0.0164826	0.00878952	0.0641914
cg12366631	-0.00326791	0.00996223	0.743696	0.00061332	0.00560433	0.913114	0.0031934	0.00803411	0.69201
cg12366648	-0.0328021	0.015294	0.0348249	0.0088421	0.00860375	0.307005	0.0197624	0.0123339	0.112804
cg12366650	0.000961412	0.0101886	0.925044	0.000671771	0.00573167	0.906975	-0.00231614	0.00821666	0.778718
cg12366685	-0.0337049	0.0169446	0.0499041	0.00374556	0.00953232	0.695353	0.027072	0.0136651	0.0508123
cg12366706	0.00283958	0.0103532	0.784543	-0.000932846	0.0058243	0.873132	-0.00629979	0.00834946	0.452625
cg12366772	-0.0067961	0.00866926	0.43526	0.00416229	0.00487696	0.395804	0.00677773	0.00699139	0.335076
cg12366800	3.20003e-06	0.0104137	0.999756	0.00402752	0.0058583	0.493646	-0.00287386	0.00839819	0.733045
cg12366895	-0.0720809	0.0376239	0.0587486	0.012599	0.0211656	0.553251	0.0381482	0.0303421	0.212098
cg12366921	-0.00267314	0.00990351	0.787877	0.000322903	0.0055713	0.953918	0.00125692	0.00798676	0.875322
cg12366935	-0.005886	0.00752355	0.436187	0.0002691	0.00423243	0.949454	0.00425143	0.00606742	0.485405
cg12366960	0.0306003	0.0295967	0.304112	0.0114058	0.0166499	0.495182	-0.0318092	0.0238685	0.186197
cg12366974	0.0161494	0.0299828	0.591555	0.0241521	0.016867	0.155836	-0.0123853	0.0241798	0.609828
cg12366978	0.0404243	0.0268301	0.135601	-0.0168699	0.0150935	0.266846	-0.029978	0.0216374	0.169533
cg12366998	0.00353843	0.0132709	0.790399	-0.00091018	0.00746564	0.903253	0.0073918	0.0107024	0.491656
cg12367009	-0.00468042	0.0130625	0.721	-0.00386585	0.00734843	0.600203	0.00640564	0.0105344	0.544762
cg12367034	-0.00115406	0.0221141	0.958502	0.0111823	0.0124405	0.371263	0.00411322	0.0178341	0.81815
cg12367036	-0.00644894	0.0133737	0.630896	0.00224565	0.00752349	0.766061	0.00358318	0.0107853	0.740536
cg12367058	0.00832537	0.013085	0.52632	0.00683658	0.00736106	0.355649	-0.00443263	0.0105525	0.675505
cg12367060	0.00635926	0.00935852	0.498658	-0.00527947	0.00526471	0.318802	-0.000450969	0.00754725	0.952493
cg12367065	-0.00744473	0.00770279	0.336537	0.00710021	0.00433327	0.105007	0.00124831	0.00621197	0.841215
cg12367145	-0.0133113	0.00940663	0.160693	0.0034195	0.00529178	0.519897	0.0171737	0.00758605	0.02613
cg12367183	-0.00604212	0.0119599	0.614726	-0.00392468	0.00672812	0.561219	0.00806579	0.00964513	0.405356
cg12367310	0.00471038	0.0148817	0.752382	0.0103644	0.00837179	0.219119	-0.0049689	0.0120014	0.679898
cg12367389	0.00458243	0.00406956	0.263324	0.00172525	0.00228936	0.453175	-0.0062398	0.00328193	0.0606564
cg12367415	0.000231952	0.00789747	0.976638	-0.00268289	0.00444278	0.547534	0.00488144	0.00636897	0.445537
cg12367520	0.00424525	0.00296096	0.155315	-0.00170478	0.00166571	0.308997	-0.0022214	0.00238789	0.354863
cg12367539	0.00911512	0.0111695	0.416741	0.00229943	0.00628351	0.715314	-0.0132185	0.00900775	0.145943
cg12367585	-0.00874064	0.0112965	0.441226	0.00693625	0.00635492	0.278147	0.00419375	0.00911013	0.646448
cg12367714	0.00857892	0.0182142	0.638847	0.00871643	0.0102466	0.397344	-0.0130932	0.014689	0.375252
cg12367748	-0.0212079	0.0117148	0.0737759	0.00294341	0.00659028	0.656279	0.0109327	0.00944753	0.250432
cg12367786	-0.0249753	0.0147091	0.0931761	0.0118815	0.00827473	0.154708	0.0071628	0.0118623	0.547565
cg12367789	0.0152914	0.0108311	0.161658	-0.00554305	0.00609311	0.365541	-0.00920255	0.00873481	0.295075
cg12367811	-0.00760583	0.0115106	0.510549	0.00545203	0.00647538	0.402172	0.00321627	0.00928282	0.729842
cg12367874	0.00421205	0.00953393	0.659759	-0.00102379	0.00536339	0.849071	-0.00255249	0.00768871	0.740722
cg12367906	0.0141988	0.00802493	0.0804248	-0.00207431	0.00451449	0.647064	-0.0149114	0.00647176	0.023658
cg12367962	-0.00198271	0.00975363	0.839403	0.0055049	0.00548698	0.31858	0.00245686	0.00786589	0.755545
cg12367971	-0.00937582	0.01627	0.56596	0.00454821	0.00915283	0.620529	0.0157561	0.0131211	0.233157
cg12368048	0.00624336	0.00751292	0.408293	0.000779607	0.00422645	0.854093	-0.00232271	0.00605885	0.702411
cg12368055	-0.00101083	0.00290879	0.729067	0.00139675	0.00163636	0.395742	8.24237e-05	0.00234581	0.972053
cg12368062	-0.00210046	0.0075338	0.781072	-0.00106898	0.0042382	0.801477	-0.00209791	0.00607569	0.730726
cg12368090	-5.56665e-06	0.00439673	0.998993	-6.03962e-05	0.00247342	0.980576	-0.000793141	0.00354578	0.823538
cg12368105	0.00254301	0.0134505	0.850493	-0.00646687	0.00756668	0.395147	0.00280495	0.0108472	0.79658
cg12368137	0.0140226	0.00920448	0.131358	-0.0099002	0.00517806	0.0592511	-0.00660568	0.00742303	0.376036
cg12368169	-0.027344	0.0214202	0.205238	0.0129622	0.0120501	0.28511	0.0323599	0.0172745	0.0644666
cg12368188	0.00436184	0.00459036	0.344695	0.000434381	0.00258234	0.866816	-0.00397805	0.00370193	0.2856
cg12368246	-0.00747356	0.0139176	0.592681	0.00588776	0.00782948	0.454129	-0.00993746	0.011224	0.378451
cg12368256	0.0196024	0.0126602	0.125253	3.09282e-05	0.0071221	0.996545	-0.00526074	0.0102099	0.60771
cg12368260	-0.0128189	0.0120435	0.29017	0.00772971	0.00677516	0.25712	0.0209851	0.00971257	0.033539
cg12368280	-0.00176091	0.00802341	0.826809	-1.70655e-05	0.00451363	0.996992	0.00483978	0.00647054	0.456542
cg12368342	0.00024477	0.0124049	0.984304	-0.015191	0.00697847	0.032266	0.00157946	0.010004	0.874924
cg12368392	0.0183833	0.0110794	0.100756	-0.00712434	0.00623283	0.256233	-0.0126646	0.0089351	0.160021
cg12368476	0.0142313	0.0244815	0.562571	-0.00656344	0.0137723	0.634892	-0.0224754	0.0197433	0.25816
cg12368503	0.0189458	0.0122819	0.126647	-0.005479	0.00690928	0.429991	-0.0224044	0.00990483	0.0262509
cg12368522	0.0364155	0.0680237	0.593816	0.0533083	0.0382673	0.167237	-0.0970694	0.0548582	0.0804037
cg12368524	-0.000398843	0.00522503	0.939333	-0.00256102	0.00293938	0.386056	0.00489504	0.00421376	0.248617
cg12368541	-0.00900639	0.0131663	0.495806	0.00893368	0.00740683	0.231109	-0.00564511	0.0106181	0.596355
cg12368542	-0.00294051	0.0177988	0.869172	-0.0102652	0.0100129	0.308176	-0.00371997	0.014354	0.796139
cg12368557	0.00855344	0.00652338	0.193322	-0.000209134	0.00366978	0.954688	0.000271661	0.00526083	0.958938
cg12368583	0.00533223	0.0177821	0.765012	0.0107798	0.0100034	0.284257	0.00378024	0.0143405	0.792722
cg12368612	0.0056518	0.00645431	0.383681	0.00200868	0.00363093	0.581568	0.00077482	0.00520513	0.882019
cg12368690	-0.0247979	0.0376536	0.511946	0.0208871	0.0211823	0.326902	0.0351842	0.030366	0.249835
cg12368693	-0.0063416	0.0117601	0.591126	0.00149105	0.00661574	0.822226	0.0054347	0.00948402	0.568132
cg12368694	0.00520683	0.00776475	0.504311	0.00239668	0.00436812	0.584667	-0.00399791	0.00626194	0.5249
cg12368702	-0.000916239	0.00938597	0.922466	-0.00224474	0.00528015	0.671817	0.0075056	0.00756939	0.32422
cg12368752	-0.0160879	0.0249673	0.521076	0.0334321	0.0140455	0.0195364	-0.00502434	0.020135	0.803551
cg12368777	-0.000900527	0.00255343	0.725207	-0.000889044	0.00143645	0.537627	1.31802e-05	0.00205924	0.994908
cg12368802	-0.005025	0.00684014	0.464584	-0.00159617	0.00384797	0.679327	0.00169423	0.00551628	0.759493
cg12368809	-0.0239573	0.0233572	0.307947	-0.0113882	0.0131398	0.388548	0.02286	0.0188366	0.228264
cg12368839	0.000114621	0.00708831	0.987136	-0.00667246	0.00398759	0.0979435	0.00174686	0.00571642	0.760667
cg12368897	-0.00454258	0.00401987	0.261641	-0.00580018	0.00226141	0.0120779	0.00406683	0.00324185	0.213107
cg12368916	0.00891245	0.0226995	0.695578	-0.000791945	0.0127698	0.950695	-0.0192661	0.0183062	0.295583
cg12368960	-0.00324939	0.0121714	0.79014	-0.00639083	0.00684714	0.353279	0.00837488	0.00981575	0.395941
cg12369028	0.00413884	0.0230133	0.857702	-0.0159234	0.0129463	0.222106	-0.00969813	0.0185593	0.602647
cg12369063	-0.0103331	0.0107674	0.339947	0.00202526	0.0060573	0.738939	0.00280958	0.00868347	0.74707
cg12369078	-0.00823647	0.0116441	0.481282	0.0102113	0.00655047	0.122744	0.009325	0.00939046	0.323514
cg12369091	-0.0318905	0.0241407	0.190039	0.0308579	0.0135806	0.0255983	0.0311253	0.0194685	0.113587
cg12369218	-0.00514995	0.00529302	0.333329	0.00271005	0.00297763	0.365324	0.0018694	0.0042686	0.66254
cg12369258	0.00469147	0.0169644	0.782799	-0.00229427	0.00954347	0.810598	0.00124262	0.0136811	0.927843
cg12369353	0.000977154	0.0102032	0.923929	-0.00877012	0.00573989	0.130244	0.00156198	0.00822845	0.849898
cg12369367	0.019905	0.0145126	0.173807	-0.00511434	0.00816415	0.532706	-0.00498668	0.0117038	0.67113
cg12369388	-0.00573681	0.00910619	0.530391	0.0034841	0.00512276	0.498276	0.0121269	0.00734375	0.102362
cg12369389	0.00658016	0.0117308	0.576322	-0.0085337	0.00659927	0.199471	-0.0114879	0.00946042	0.227991
cg12369402	0.00271433	0.0261236	0.917491	-0.0163065	0.014696	0.270306	0.00315509	0.0210676	0.881308
cg12369481	0.0154304	0.0294835	0.602088	-0.0133473	0.0165862	0.423222	-0.0223022	0.0237772	0.350918
cg12369512	-0.00934237	0.00803619	0.248271	0.00816865	0.00452083	0.0743174	0.00471976	0.00648085	0.468455
cg12369532	0.0259845	0.0194909	0.186041	-0.009702	0.0109648	0.378743	-0.0308651	0.0157186	0.0528452
cg12369537	-0.0129983	0.00907004	0.155496	0.0025098	0.00510242	0.62407	0.0130224	0.0073146	0.0785962
cg12369869	0.0106484	0.0124744	0.395718	0.00666512	0.0070176	0.344921	-0.0125062	0.0100601	0.217233
cg12370174	0.00943957	0.0353502	0.790093	-0.0304825	0.0198866	0.129034	-0.0208894	0.0285085	0.46573
cg12370224	-0.0125351	0.0320672	0.696848	0.0204182	0.0180397	0.26088	0.0180805	0.0258608	0.48637
cg12370248	0.00808219	0.00744778	0.280909	-0.00488491	0.00418981	0.246914	-0.00344877	0.00600632	0.567356
cg12370284	0.000477841	0.0031445	0.879578	0.00203802	0.00176897	0.252512	-0.00131886	0.00253591	0.604364
cg12370322	-0.0284937	0.0169042	0.0955402	0.0161369	0.00950958	0.0933723	0.0158627	0.0136325	0.247845
cg12370326	-0.00459635	0.00856308	0.592833	-0.00606268	0.00481723	0.211642	0.0031826	0.00690576	0.646075
cg12370353	-0.00711143	0.0126772	0.576298	0.000523292	0.00713163	0.941679	0.00128945	0.0102236	0.89993
cg12370440	-0.00649769	0.00710397	0.362959	-0.00315198	0.00399639	0.432477	0.00397866	0.00572905	0.489281
cg12370543	8.37093e-05	0.00686208	0.990296	-0.00160305	0.00386032	0.678995	-0.00329346	0.00553398	0.553335
cg12370583	0.0174363	0.0128259	0.177596	-0.0133031	0.00721531	0.0687068	-0.0134173	0.0103435	0.198083
cg12370606	0.0139756	0.0144467	0.336093	-0.0149854	0.00812712	0.0686862	-0.00692293	0.0116507	0.553951
cg12370657	-0.00478567	0.00963339	0.620627	0.00659371	0.00541934	0.227086	0.00652691	0.00776892	0.403192
cg12370694	0.00218509	0.0351889	0.950632	-0.0296615	0.0197958	0.137741	-0.0107224	0.0283784	0.706493
cg12370791	-0.0132267	0.00560919	0.0206673	0.00635601	0.0031555	0.0471436	0.00793765	0.00452358	0.0829092
cg12370846	0.00410595	0.0073864	0.579753	-0.00295348	0.00415528	0.479167	0.00122745	0.00595682	0.837239
cg12370852	-0.0262243	0.0144504	0.0730862	0.00273618	0.0081292	0.737259	0.0231207	0.0116537	0.050484
cg12370884	-0.00110097	0.0040008	0.78384	-0.00203927	0.00225068	0.36746	0.000368704	0.00322647	0.90929
cg12370908	-0.0391724	0.0284854	0.172692	0.0198305	0.0160247	0.219311	0.0276365	0.0229723	0.232303
cg12370917	-0.00560085	0.0208882	0.789246	0.00520448	0.0117508	0.658961	-0.00861959	0.0168455	0.610198
cg12370929	-0.0049848	0.0241061	0.836672	0.000352714	0.0135611	0.979311	0.0124913	0.0194405	0.522252
cg12370933	-0.0330555	0.0927595	0.722456	0.0138232	0.0521826	0.791727	0.0685537	0.0748066	0.362044
cg12370935	0.0366597	0.0115662	0.00212284	-0.0177064	0.00650667	0.00788698	-0.0246739	0.00932767	0.00972284
cg12371010	0.0077676	0.0139664	0.57956	-0.001887	0.00785691	0.810776	-0.00832301	0.0112633	0.461973
cg12371075	0.00384822	0.00870277	0.659479	-0.00661264	0.00489581	0.180385	0.00121995	0.00701841	0.862419
cg12371105	-0.0120458	0.00929759	0.198628	0.000383186	0.00523043	0.941771	0.0108986	0.00749811	0.149765
cg12371147	0.0238083	0.0408761	0.561806	0.00385112	0.0229952	0.867394	-0.00923626	0.0329649	0.780016
cg12371166	0.00470231	0.0125718	0.709308	-0.00481983	0.00707236	0.497406	-0.00784664	0.0101386	0.441116
cg12371169	0.000384293	0.00245288	0.875876	-0.00013913	0.00137988	0.919925	0.00050471	0.00197814	0.799228
cg12371175	-0.0172347	0.0277514	0.536235	0.033918	0.0156118	0.0325944	-0.0151081	0.0223803	0.501469
cg12371177	0.00611696	0.00778156	0.434004	-0.00397165	0.00437758	0.366828	-3.55828e-05	0.00627549	0.995489
cg12371216	0.00152383	0.0119771	0.89906	0.0170283	0.00673781	0.0133463	-0.0045611	0.00965901	0.637985
cg12371226	-0.00140227	0.00373	0.707895	-0.00325563	0.00209834	0.12449	-0.00102559	0.00300808	0.733987
cg12371233	-0.0111461	0.0128498	0.388158	0.00658083	0.00722874	0.365201	0.0114812	0.0103628	0.271021
cg12371336	0.00706254	0.0102614	0.493163	0.00137833	0.00577266	0.81186	0.000701213	0.00827542	0.932672
cg12371345	0.00410632	0.00998533	0.681935	-0.00550806	0.00561733	0.329598	0.00383519	0.00805274	0.635112
cg12371372	-0.0135353	0.0082189	0.103282	-0.00261388	0.0046236	0.573336	0.00504427	0.00662819	0.448744
cg12371386	-0.000666112	0.00470024	0.887638	-0.00110189	0.00264415	0.677928	0.00182815	0.00379054	0.630837
cg12371438	0.0024317	0.00943643	0.797266	0.00540397	0.00530854	0.311578	-0.000258645	0.00761008	0.972967
cg12371501	0.0273619	0.0240002	0.25746	-0.000388564	0.0135015	0.977108	0.00281002	0.0193552	0.884911
cg12371557	0.0185974	0.0149022	0.215472	-0.00705875	0.00838337	0.402154	-0.0339865	0.012018	0.0058411
cg12371563	-0.00485982	0.00882071	0.58311	0.00604271	0.00496216	0.226686	0.00388704	0.00711353	0.586202
cg12371569	-0.0397454	0.0139807	0.0055976	0.00380026	0.00786497	0.630205	0.0201682	0.0112749	0.0772129
cg12371587	-0.00664185	0.010086	0.511982	-0.00464895	0.00567394	0.414877	0.00128144	0.0081339	0.875191
cg12371681	-0.00598346	0.00425883	0.163679	0.00143124	0.00239584	0.551837	0.00449494	0.00343457	0.194151
cg12371704	7.5193e-05	0.00531041	0.988736	0.000216537	0.00298741	0.942388	-0.00102451	0.00428262	0.811508
cg12371745	-0.00349934	0.0110252	0.751724	0.00468586	0.00620234	0.452039	0.0133474	0.0088914	0.13702
cg12371819	0.00659086	0.0157021	0.675731	-0.00336178	0.00883333	0.704465	-0.00228294	0.0126631	0.857359
cg12371826	0.00832918	0.0087005	0.34112	0.00318316	0.00489454	0.51722	-0.0078792	0.00701658	0.264625
cg12371889	-0.00632223	0.0120397	0.600869	0.00385235	0.00677301	0.571005	-0.00106051	0.00970948	0.913282
cg12371895	-0.0113657	0.00768212	0.142704	0.00011294	0.00432164	0.979212	0.0171995	0.00619531	0.00676348
cg12371914	-0.0312636	0.0147062	0.0364143	0.012544	0.0082731	0.133168	0.016614	0.0118599	0.164899
cg12371916	0.00583035	0.0249145	0.815537	0.0142598	0.0140159	0.311847	0.00768893	0.0200925	0.702915
cg12371924	-0.00892428	0.0121247	0.463734	-0.0081753	0.00682087	0.234025	0.0112023	0.00977809	0.255155
cg12371933	-0.00607303	0.00618861	0.329218	0.000943608	0.00348145	0.787018	0.00795653	0.00499085	0.114598
cg12371954	0.00900385	0.00892162	0.315735	-0.00880322	0.00501893	0.0830342	-0.00768356	0.00719491	0.288582
cg12371991	-0.00556026	0.0180561	0.758879	0.00914528	0.0101576	0.370485	0.00292594	0.0145615	0.841228
cg12372008	-0.00440863	0.0144272	0.760673	0.00808791	0.00811613	0.321824	-0.00152469	0.0116349	0.89605
cg12372041	-0.00643931	0.00829748	0.43987	-0.00308973	0.00466781	0.509812	0.00663274	0.00669157	0.324397
cg12372106	0.0165208	0.0233953	0.482018	-0.0140758	0.0131612	0.287877	-0.0181832	0.0188673	0.337909
cg12372138	-0.00219128	0.00752245	0.771532	-0.00481584	0.00423181	0.258314	0.0052523	0.00606653	0.389047
cg12372163	0.0139748	0.0094069	0.141088	-0.00493098	0.00529192	0.354082	-0.00937245	0.00758626	0.220067
cg12372258	0.00849145	0.0264738	0.749188	0.010175	0.014893	0.496336	-0.00923206	0.02135	0.666535
cg12372359	-0.0188811	0.0122926	0.128259	0.00730344	0.0069153	0.293902	0.0191405	0.00991346	0.0568465
cg12372372	-0.00892578	0.00949287	0.349748	0.0071557	0.00534029	0.183834	0.0102631	0.00765559	0.183622
cg12372401	-0.047766	0.0265702	0.0757706	0.0105381	0.0149473	0.482724	0.0204419	0.0214277	0.342793
cg12372414	0.0021695	0.00295432	0.464757	-0.000571814	0.00166198	0.731654	-0.000612206	0.00238254	0.797834
cg12372433	0.000619368	0.030503	0.983848	0.000397197	0.0171597	0.981587	-0.00745507	0.0245994	0.762585
cg12372461	0.0305262	0.0104737	0.00455187	-0.00152272	0.00589206	0.796695	-0.0185358	0.0084466	0.0309298
cg12372477	0.00436696	0.00279242	0.121566	-0.00140972	0.0015709	0.372042	-0.00102459	0.00225197	0.650286
cg12372500	-0.0155863	0.019112	0.417053	0.00334408	0.0107516	0.756539	0.0047259	0.015413	0.759884
cg12372503	-0.0497527	0.0224143	0.0291021	0.0281628	0.0126093	0.0281427	0.0278125	0.0180761	0.127609
cg12372546	0.0184255	0.00856044	0.0342003	-0.0102405	0.00481574	0.0363646	-0.0105252	0.00690363	0.131075
cg12372547	0.00791513	0.0100768	0.434354	-0.0033152	0.00566876	0.560218	-0.0136765	0.00812647	0.0960538
cg12372595	0.0208461	0.0156696	0.18696	-0.0034901	0.00881505	0.693152	-0.00835542	0.0126368	0.510276
cg12372610	0.0111784	0.0207168	0.590896	0.00221241	0.0116544	0.849892	0.00457119	0.0167073	0.785052
cg12372632	-0.00974322	0.010181	0.341279	0.00577906	0.00572738	0.315827	0.0118359	0.00821051	0.153101
cg12372640	0.0144192	0.00921676	0.121427	0.00242437	0.00518496	0.641284	-0.0204612	0.00743292	0.00722341
cg12372645	0.00142372	0.0102611	0.889977	-0.00372787	0.00577247	0.520147	-0.00169378	0.00827515	0.83831
cg12372692	0.00719124	0.00376941	0.059795	-0.00320395	0.00212051	0.134515	-0.00469844	0.00303987	0.125915
cg12372706	-0.00906599	0.0113554	0.42687	0.00165165	0.00638804	0.796604	0.00410437	0.00915761	0.655155
cg12372745	-0.00333509	0.00221191	0.135317	0.00142318	0.00124433	0.255943	0.00122713	0.00178381	0.493373
cg12372759	0.00110383	0.00983321	0.910886	0.00752013	0.00553175	0.1776	-0.0027816	0.00793006	0.726631
cg12372788	0.000522313	0.00289273	0.857142	0.000807294	0.00162733	0.621114	-0.00138297	0.00233286	0.554874
cg12372898	-0.00585754	0.00497285	0.242123	0.00195769	0.00279752	0.485966	0.00405321	0.00401039	0.31504
cg12372903	-0.0117456	0.0112975	0.301444	-0.00739098	0.00635551	0.248114	0.0181332	0.00911097	0.0497757
cg12372912	-0.0128553	0.00917761	0.164937	0.0020072	0.00516294	0.698417	0.0115272	0.00740135	0.123081
cg12372924	0.00314465	0.00754016	0.677691	-0.011029	0.00424178	0.0109882	0.00397516	0.00608082	0.515056
cg12372984	-0.000422426	0.00426372	0.921312	7.97396e-05	0.00239859	0.973558	0.00185083	0.00343851	0.591801
cg12373003	0.0117855	0.00706904	0.0991545	-0.00533038	0.00397674	0.183691	-0.010501	0.00570088	0.0689636
cg12373058	-0.0129938	0.00780011	0.0994258	0.00701449	0.00438801	0.11363	0.00767803	0.00629045	0.225619
cg12373072	-0.00307215	0.00478178	0.522297	-0.00198316	0.00269003	0.463015	0.00191166	0.0038563	0.621369
cg12373078	-0.00301058	0.0128683	0.815584	-0.00125789	0.00723915	0.862466	-0.00532347	0.0103777	0.609302
cg12373084	0.00235584	0.00206385	0.256878	-0.000417778	0.00116104	0.719865	-0.001609	0.00166441	0.336432
cg12373145	-0.00286152	0.00965949	0.767769	0.000326343	0.00543402	0.952252	0.00292244	0.00778997	0.708481
cg12373195	-0.0134745	0.00949074	0.159337	0.0133051	0.00533909	0.0146439	-0.000839799	0.00765388	0.912888
cg12373208	0.00271687	0.0034709	0.435945	-0.00137204	0.00195258	0.484174	-0.00108033	0.00279914	0.700498
cg12373229	0.00189583	0.0123075	0.877945	-0.0102739	0.00692369	0.141542	-0.016453	0.00992549	0.101073
cg12373236	0.0155916	0.0246187	0.528222	-0.0105117	0.0138494	0.449951	0.000495326	0.0198539	0.980154
cg12373261	0.000904853	0.00710659	0.898983	-0.00184896	0.00399787	0.644914	0.0031329	0.00573116	0.586056
cg12373280	-0.00465268	0.00967085	0.631679	0.0116492	0.00544041	0.0351178	0.000596037	0.00779913	0.939262
cg12373423	-0.0569365	0.0276436	0.0424902	0.0255289	0.0155511	0.104365	0.0165589	0.0222934	0.459666
cg12373446	-0.00115004	0.0055143	0.835294	-0.00328195	0.00310211	0.293066	0.00641257	0.00444705	0.152981
cg12373502	0.00922621	0.00839028	0.274598	0.00160257	0.00472002	0.735051	-0.0120071	0.00676641	0.0795593
cg12373566	0.00223544	0.0026148	0.395	-0.00135526	0.00147098	0.359482	-0.00237633	0.00210872	0.262954
cg12373573	-0.0123354	0.00823519	0.137867	0.0109523	0.00463277	0.0203537	0.00692712	0.00664133	0.299891
cg12373597	0.0244842	0.0255743	0.341092	-0.0243583	0.014387	0.0941036	-0.016453	0.0206246	0.427245
cg12373600	0.00633503	0.00554153	0.256168	-0.00334449	0.00311743	0.286382	-0.00276451	0.00446901	0.537836
cg12373617	0.00355322	0.00832898	0.670742	-0.00366864	0.00468553	0.43582	-0.00270158	0.00671697	0.688545
cg12373657	0.01086	0.00595678	0.0717994	-0.0031807	0.00335103	0.345225	-0.00824263	0.00480389	0.0898371
cg12373659	0.0108562	0.0109975	0.326369	-0.00212656	0.00618672	0.731898	-0.00929637	0.008869	0.297524
cg12373686	0.0255829	0.0117217	0.0318295	-0.0109326	0.00659416	0.101018	-0.0116108	0.00945308	0.22274
cg12373761	-0.0268395	0.0250306	0.286635	0.0135032	0.0140812	0.3403	-0.00644595	0.0201862	0.750263
cg12373771	0.00576421	0.0068696	0.403773	0.00107471	0.00386455	0.781616	-0.00401551	0.00554004	0.470556
cg12373811	0.00865038	0.00979066	0.37944	-0.00258637	0.00550781	0.639856	-0.00279115	0.00789575	0.724589
cg12373898	-0.0316408	0.0146706	0.033849	0.00422611	0.00825306	0.609933	0.0195405	0.0118312	0.102305
cg12373913	0.00677205	0.0069187	0.330455	-0.00202124	0.00389217	0.604895	-0.00492751	0.00557964	0.379661
cg12373920	-0.00194182	0.00805607	0.810106	-0.00102505	0.004532	0.821605	0.00664854	0.00649688	0.309049
cg12373934	0.001158	0.00317261	0.716017	-0.00109366	0.00178478	0.541664	-0.00117403	0.00255857	0.647504
cg12373951	-0.0145781	0.0184546	0.43176	0.0216607	0.0103818	0.0399383	0.010846	0.0148829	0.468155
cg12373979	0.0183671	0.0356153	0.607397	-0.0337357	0.0200357	0.0958932	-0.0249229	0.0287222	0.387989
cg12373982	-0.00441175	0.00757331	0.561745	0.00544905	0.00426042	0.20438	0.0052388	0.00610755	0.393439
cg12373998	0.00299563	0.00864346	0.729765	-0.00521274	0.00486245	0.286736	0.00143516	0.00697059	0.83737
cg12374003	0.0161395	0.015707	0.307086	-0.00536534	0.00883611	0.545333	-0.00726999	0.0126671	0.567531
cg12374021	0.000832364	0.020036	0.96696	0.0109568	0.0112714	0.333765	0.00328107	0.0161582	0.839574
cg12374044	0.00398514	0.0163438	0.807949	0.0056151	0.00919434	0.543019	-0.00252755	0.0131806	0.848385
cg12374081	0.00475956	0.0217351	0.82719	-0.00110707	0.0122272	0.92807	-0.0251151	0.0175284	0.155577
cg12374095	-0.0716594	0.0294712	0.0171365	0.0276521	0.0165792	0.099021	0.0530916	0.0237673	0.028121
cg12374136	0.0140375	0.00718372	0.0539803	-0.0047647	0.00404126	0.241683	-0.013371	0.00579337	0.0234293
cg12374229	-0.0437738	0.0458052	0.341958	0.029532	0.0257681	0.254983	0.0449753	0.0369399	0.226774
cg12374275	0.0120774	0.0182694	0.510354	-0.0127778	0.0102776	0.217189	-0.00332597	0.0147335	0.821944
cg12374345	-0.00282024	0.0093731	0.764236	-0.0019142	0.00527291	0.717488	0.000143651	0.00755901	0.984882
cg12374353	-0.0307645	0.0180694	0.0923034	0.018983	0.0101651	0.0652833	0.00455635	0.0145722	0.755295
cg12374375	0.0191116	0.0192617	0.323912	-0.027854	0.0108358	0.0118953	-0.00580359	0.0155337	0.709623
cg12374506	-0.0179572	0.0207197	0.38856	0.0142086	0.011656	0.226218	0.00678685	0.0167095	0.685641
cg12374511	-9.92805e-05	0.00327566	0.975892	0.00289799	0.00184275	0.119515	-0.000382688	0.00264168	0.88516
cg12374519	0.000266875	0.00261541	0.918966	0.00055795	0.00147132	0.705472	-0.00199473	0.00210922	0.346972
cg12374527	-0.0124733	0.0108029	0.251481	-0.00290367	0.00607725	0.634024	0.00419504	0.00871208	0.631384
cg12374579	-0.00728655	0.0110292	0.510617	-0.00188979	0.00620456	0.76143	0.00813119	0.00889458	0.363211
cg12374581	-0.00597624	0.00329775	0.0734841	0.00151564	0.00185518	0.416224	0.00483034	0.0026595	0.072856
cg12374610	-0.0141526	0.0162476	0.386176	0.00364641	0.0091402	0.690936	0.0225894	0.013103	0.0883448
cg12374672	0.00533275	0.0221754	0.810537	0.0108616	0.0124749	0.386384	-0.00888747	0.0178835	0.620497
cg12374682	-0.00587481	0.0081875	0.475012	0.00458324	0.00460595	0.322527	0.00729198	0.00660287	0.272551
cg12374693	-0.0286165	0.0187137	0.129933	-0.00425359	0.0105275	0.687194	0.0355218	0.0150918	0.0208939
cg12374721	-0.00389567	0.0134707	0.773136	0.014956	0.00757805	0.0516767	0.00523278	0.0108636	0.63127
cg12374732	-0.000378523	0.00781736	0.961494	0.00401937	0.00439772	0.36332	0.0033041	0.00630437	0.601575
cg12374796	0.0066587	0.0289362	0.818554	-0.00284761	0.0162783	0.861548	0.00335376	0.0233358	0.886064
cg12374827	0.00160086	0.0103656	0.877629	-0.0063671	0.00583125	0.277966	0.0052017	0.00835941	0.535439
cg12374834	-0.0105917	0.0451702	0.815173	0.00850073	0.0254109	0.738803	-0.0026076	0.0364279	0.943102
cg12374841	-0.0350313	0.0308293	0.259024	0.0140363	0.0173432	0.420589	0.0337678	0.0248625	0.177999
cg12374862	0.0139726	0.00686058	0.0447971	0.000308056	0.00385948	0.936569	-0.0107156	0.00553277	0.0560979
cg12374911	0.0509863	0.0260109	0.0532493	-0.0201347	0.0146326	0.172433	-0.0524807	0.0209767	0.0142706
cg12374917	-0.00133752	0.0132835	0.920034	0.00625347	0.00747275	0.405031	0.000419769	0.0107126	0.968835
cg12375025	0.00332936	0.00224826	0.142342	0.00136229	0.00126478	0.284484	-0.00293861	0.00181313	0.108778
cg12375136	0.00211301	0.00258307	0.41563	-0.00238943	0.00145312	0.1038	-0.00152997	0.00208313	0.464693
cg12375158	0.0280203	0.0124873	0.0274381	-0.0124617	0.00702485	0.0796542	-0.0171317	0.0100705	0.0925655
cg12375161	0.163319	0.146912	0.269411	-0.118557	0.0826467	0.155099	-0.100185	0.118479	0.400154
cg12375308	0.00473158	0.00824332	0.567491	0.00540156	0.00463735	0.24736	-0.0010161	0.00664789	0.878883
cg12375309	0.0101427	0.0373103	0.786399	-0.0277845	0.0209892	0.189134	-0.0224789	0.0300891	0.457078
cg12375315	0.00661724	0.00915781	0.471922	0.00103228	0.0051518	0.841668	-0.00440948	0.00738538	0.552058
cg12375322	-0.00110629	0.0100667	0.91275	0.00248388	0.00566309	0.662058	0.00697361	0.00811835	0.39276
cg12375324	-0.00896908	0.0167996	0.594813	0.0138544	0.00945073	0.146349	0.0141636	0.0135481	0.298788
cg12375380	0.0168232	0.011298	0.140177	0.00220464	0.00635576	0.729545	-0.00932083	0.00911133	0.309214
cg12375487	0.00700926	0.0114905	0.543487	-0.0106418	0.00646408	0.103395	-0.0061985	0.00926661	0.505367
cg12375561	0.0125494	0.0076863	0.106231	-0.0068162	0.00432399	0.118655	-0.00571638	0.00619867	0.359037
cg12375586	-0.0012856	0.00820317	0.875837	0.00202563	0.00461476	0.661814	0.00663464	0.00661551	0.31876
cg12375635	-0.0186215	0.0114304	0.106988	0.00072167	0.00643027	0.910906	0.0149519	0.00921814	0.108505
cg12375649	-0.0154864	0.018593	0.407225	0.0127772	0.0104596	0.225246	0.00863405	0.0149944	0.566261
cg12375710	-0.00556151	0.0189165	0.769472	-0.00643874	0.0106416	0.546756	-0.00543399	0.0152554	0.722572
cg12375722	-0.010648	0.0178301	0.551964	-0.00490481	0.0100304	0.626106	0.0130039	0.0143792	0.368362
cg12375870	-0.0201798	0.0226997	0.376516	0.0129616	0.0127699	0.312979	0.0233357	0.0183063	0.205876
cg12375903	-0.0127919	0.00930712	0.172923	0.00399693	0.0052358	0.447347	0.0142948	0.0075058	0.0602282
cg12375960	0.00653559	0.00647722	0.315833	-0.00134703	0.00364381	0.712543	-0.00553816	0.0052236	0.292049
cg12376028	-0.00341971	0.0114087	0.765103	0.0045243	0.00641806	0.482779	0.00330254	0.00920065	0.720525
cg12376043	-0.00910703	0.0154667	0.557546	0.00279815	0.00870091	0.748551	0.00595909	0.0124732	0.634054
cg12376055	0.0266418	0.0124094	0.0346497	-0.0137211	0.00698102	0.0526225	-0.00419907	0.0100077	0.675847
cg12376068	-0.00818763	0.00946345	0.389373	-0.00214347	0.00532374	0.688235	0.00798377	0.00763187	0.298476
cg12376086	-0.0032793	0.00886513	0.71237	-0.00121736	0.00498715	0.807742	0.00750832	0.00714935	0.296598
cg12376130	-0.00591734	0.0108336	0.586359	0.0246644	0.00609455	0.000113919	-0.00297911	0.00873687	0.733959
cg12376164	0.00968336	0.0102767	0.348727	-0.0106334	0.00578122	0.0693621	-0.0105584	0.0082877	0.206143
cg12376168	-0.00897209	0.00773128	0.249097	0.00416325	0.00434929	0.341169	0.0106883	0.00623495	0.090125
cg12376209	-0.0275332	0.020351	0.179669	0.0224544	0.0114486	0.0531153	0.032138	0.0164122	0.0534892
cg12376269	0.0210503	0.0224034	0.350084	-0.00704759	0.0126032	0.577503	-0.021543	0.0180674	0.236436
cg12376271	0.0209484	0.0149047	0.16352	-0.01853	0.00838476	0.0297953	-0.0209559	0.01202	0.0848762
cg12376274	0.018035	0.0150169	0.233096	0.00398929	0.0084479	0.637978	-0.0150154	0.0121105	0.218438
cg12376289	0.0174894	0.0291816	0.550548	-0.00542306	0.0164164	0.741952	-0.0318598	0.0235338	0.179391
cg12376350	-0.0203237	0.0113283	0.0763599	0.00819669	0.00637285	0.20187	0.0203053	0.00913583	0.0288974
cg12376355	-0.0228341	0.0192942	0.239921	0.00557646	0.0108541	0.608749	0.00770484	0.0155599	0.621757
cg12376361	-0.0273909	0.0275688	0.323264	-0.01405	0.0155091	0.367539	0.0236766	0.0222331	0.289925
cg12376369	0.00171634	0.0214142	0.936307	-0.00273548	0.0120467	0.820912	-0.00161845	0.0172696	0.925555
cg12376402	0.00978031	0.00346874	0.00598259	-0.00502129	0.00195137	0.0118111	-0.00567014	0.00279739	0.0458031
cg12376406	0.00849783	0.0134906	0.530446	-0.0151946	0.00758927	0.0484602	-0.000295189	0.0108796	0.978418
cg12376422	-0.0141906	0.0223608	0.52738	-0.0100618	0.0125792	0.426011	0.00943392	0.018033	0.602233
cg12376495	-0.00445568	0.00741483	0.549496	-0.00680906	0.00417127	0.106301	0.00378572	0.00597974	0.528374
cg12376584	0.00438347	0.0248818	0.860578	-0.00607438	0.0139974	0.665414	-0.0127565	0.0200661	0.526665
cg12376589	0.00272234	0.0114621	0.812834	0.00250784	0.0064481	0.698303	-0.00467651	0.0092437	0.614227
cg12376705	-0.00277362	0.00716534	0.699658	0.000576518	0.00403092	0.88661	0.000391643	0.00577854	0.946124
cg12376770	-0.00683122	0.00280312	0.0168954	0.00283465	0.00157692	0.0757932	0.00556281	0.0022606	0.0158875
cg12376772	0.00667793	0.0106348	0.531732	0.00477039	0.0059827	0.427461	-0.00627619	0.00857652	0.466312
cg12376824	0.00613033	0.0221068	0.782219	0.0209707	0.0124363	0.0954157	-0.0144859	0.0178282	0.418758
cg12376825	0.0101258	0.0287697	0.72574	0.0133905	0.0161846	0.41035	0.00994924	0.0232015	0.66914
cg12376916	0.00361582	0.0125388	0.773764	-0.00385057	0.00705379	0.586573	-0.00504062	0.010112	0.619433
cg12376941	-0.000140796	0.003401	0.967075	-0.00153969	0.00191326	0.423212	0.00168718	0.00274277	0.540107
cg12377026	-0.000133544	0.0113642	0.990652	-0.00276579	0.00639302	0.666382	0.00403719	0.00916474	0.660683
cg12377064	0.00194169	0.00683825	0.777142	0.00201313	0.00384691	0.60212	-0.0037987	0.00551475	0.49281
cg12377084	0.00356587	0.00929589	0.702236	0.00101649	0.00522948	0.846344	-0.00349171	0.00749674	0.642576
cg12377111	-0.00932708	0.0157905	0.556305	0.00648234	0.00888308	0.467556	-0.0036802	0.0127344	0.773287
cg12377113	0.0132693	0.0108048	0.222801	-0.0108147	0.00607833	0.0787775	-0.0104679	0.00871362	0.23296
cg12377125	-0.0271905	0.00884134	0.00282729	0.00982508	0.00497376	0.0514697	0.0218376	0.00713016	0.00293718
cg12377139	-0.0214467	0.0128669	0.0992324	0.0191156	0.00723837	0.0098392	0.00923016	0.0103766	0.376236
cg12377185	-0.000564153	0.00784093	0.942811	-0.00306287	0.00441098	0.489341	0.000641483	0.00632338	0.919435
cg12377211	-0.00172886	0.0191397	0.928239	-0.00301677	0.0107672	0.780018	0.000920799	0.0154353	0.95257
cg12377220	0.0414299	0.0360519	0.253707	-0.0368351	0.0202813	0.0728634	-0.0347357	0.0290743	0.235519
cg12377222	0.00820109	0.0198679	0.680806	-0.0200368	0.0111768	0.0765776	0.0128499	0.0160226	0.424799
cg12377223	-0.0105645	0.0164634	0.522797	0.0178847	0.00926164	0.0568098	0.00024982	0.0132771	0.985032
cg12377256	0.00198992	0.0173737	0.909082	-0.000206889	0.0097737	0.983161	0.0104994	0.0140111	0.455707
cg12377309	0.00692573	0.0163785	0.673469	0.0142711	0.00921384	0.125126	-0.0186514	0.0132085	0.161579
cg12377327	0.00155053	0.0150825	0.918361	-0.0118644	0.00848479	0.165657	0.00616618	0.0121634	0.613506
cg12377355	0.00531635	0.0111975	0.636162	-0.00100353	0.00629925	0.873803	-0.0050862	0.00903032	0.574757
cg12377368	0.0227835	0.0203358	0.265714	-0.0108331	0.0114401	0.346354	-0.0220149	0.0164	0.183049
cg12377401	-0.00318327	0.0132576	0.810824	0.0148695	0.00745815	0.0493888	-0.00776765	0.0106917	0.469519
cg12377408	0.000368314	0.0138626	0.978866	0.00765444	0.00779851	0.329119	0.00090053	0.0111796	0.935988
cg12377424	-0.00494543	0.00453926	0.279022	-0.00346858	0.0025536	0.177959	0.00677599	0.00366072	0.0676428
cg12377473	-0.00145507	0.0200232	0.94224	0.00991951	0.0112642	0.381005	0.0135113	0.0161478	0.405092
cg12377578	0.00142701	0.00313537	0.650175	-0.00078029	0.00176383	0.659335	-0.0019448	0.00252855	0.443943
cg12377591	-0.00672462	0.0140859	0.634302	0.00141526	0.00792414	0.858676	0.00410045	0.0113597	0.719021
cg12377595	-0.00764427	0.0169095	0.65237	-0.0012847	0.00951258	0.892889	-0.00382538	0.0136368	0.779761
cg12377607	-0.000247384	0.00875309	0.977519	-0.00128925	0.00492412	0.794092	0.00276464	0.007059	0.696298
cg12377641	-0.0103338	0.0196253	0.599875	0.00664433	0.0110404	0.548896	0.00696417	0.015827	0.661041
cg12377701	-0.0358947	0.0133347	0.00855683	-0.00039465	0.00750155	0.958167	0.0183607	0.0107539	0.0914067
cg12377709	0.000929158	0.00327019	0.777002	0.000793401	0.00183967	0.667362	0.000823137	0.00263727	0.755716
cg12377712	-0.00257666	0.00335946	0.445214	-0.000260199	0.00188989	0.890819	0.00299671	0.00270926	0.271804
cg12377754	0.0181796	0.0119275	0.131176	-0.00501093	0.0067099	0.457247	-0.0165583	0.00961901	0.0888131
cg12377859	-0.0139204	0.0116351	0.234864	0.00427907	0.00654543	0.515038	0.0101169	0.00938323	0.284001
cg12377873	0.00222269	0.00942708	0.814173	0.00235117	0.00530328	0.658644	-0.00150815	0.00760254	0.843226
cg12377874	0.00567549	0.017868	0.751542	-0.017173	0.0100518	0.091203	-0.00609038	0.0144098	0.673614
cg12377972	0.0209699	0.0199122	0.29527	-0.00168399	0.0112018	0.880859	-0.00676859	0.0160583	0.674454
cg12377988	0.0156588	0.026591	0.557504	-0.0236764	0.014959	0.117191	-0.00362798	0.0214445	0.866057
cg12378001	0.00426211	0.00834527	0.61087	-0.00411332	0.0046947	0.38341	-0.00557109	0.0067301	0.41011
cg12378055	0.00613448	0.0108197	0.572226	0.0081596	0.0060867	0.183635	-0.00767856	0.00872561	0.381339
cg12378058	-0.0273785	0.0154742	0.0804296	0.0090037	0.00870511	0.303929	0.0157515	0.0124792	0.210322
cg12378083	-0.00557355	0.0115716	0.631286	0.0040435	0.00650968	0.536162	0.00791848	0.00933198	0.398525
cg12378111	-0.00865517	0.0105823	0.415705	0.00587079	0.00595315	0.326851	0.00919169	0.00853416	0.284507
cg12378117	0.00167634	0.00646428	0.796013	-0.00314112	0.00363653	0.390146	-0.000723165	0.00521317	0.89
cg12378132	-0.00467743	0.00462758	0.314994	0.000488879	0.00260328	0.851486	0.00201688	0.00373195	0.590309
cg12378142	0.0066733	0.008461	0.432474	-0.00301336	0.0047598	0.528378	-0.00334835	0.00682344	0.624894
cg12378153	-0.00529517	0.00919909	0.566394	-0.00184477	0.00517502	0.722368	0.00154859	0.00741867	0.835149
cg12378173	0.0118036	0.0183323	0.521395	-0.00463595	0.010313	0.654197	-0.00608306	0.0147842	0.681774
cg12378187	-0.0406554	0.0287361	0.160785	0.0219456	0.0161657	0.178204	0.0376881	0.0231745	0.107593
cg12378285	0.00221873	0.00971107	0.819826	0.000912936	0.00546304	0.867679	-0.000100082	0.00783157	0.989834
cg12378321	0.0298764	0.0547888	0.586974	0.0152721	0.0308219	0.621528	-0.0449157	0.0441849	0.312257
cg12378354	-0.0160031	0.0122048	0.193317	-0.00231284	0.00686593	0.737055	0.0113257	0.00984268	0.253094
cg12378436	0.00375481	0.00815969	0.646572	-0.00372182	0.0045903	0.419745	-0.00129294	0.00658044	0.844702
cg12378449	0.0174665	0.00819316	0.0359062	-0.00559401	0.00460913	0.228231	-0.0103918	0.00660743	0.119494
cg12378560	0.00229307	0.0152957	0.881186	0.000754011	0.00860474	0.930379	-0.00499905	0.0123354	0.686303
cg12378577	-0.0213432	0.0185405	0.252894	0.0121442	0.0104301	0.247544	0.0209792	0.0149522	0.164233
cg12378578	-0.00256333	0.0225619	0.909812	0.0146361	0.0126924	0.252083	0.0196848	0.0181952	0.28237
cg12378592	0.00569892	0.0130211	0.662737	-0.00414804	0.00732513	0.572699	0.000912482	0.010501	0.930959
cg12378615	0.0139894	0.0338632	0.680563	-0.0131023	0.01905	0.493461	-0.00967235	0.0273093	0.724082
cg12378722	0.0179279	0.0138827	0.200072	-0.0143182	0.00780984	0.0702496	-0.00745789	0.0111958	0.507131
cg12378726	0.00894378	0.0100085	0.374047	-0.0115769	0.00563034	0.0428345	-0.00376506	0.00807139	0.642073
cg12378760	-0.00269926	0.0128364	0.833951	-0.00946682	0.00722123	0.193399	0.00345888	0.010352	0.739108
cg12378790	0.0109382	0.00656	0.0991147	-0.00167007	0.00369038	0.652028	-0.00455725	0.00529036	0.391428
cg12378817	0.00128583	0.00919872	0.889161	-0.00443267	0.00517481	0.394083	-0.00250067	0.00741837	0.736879
cg12378831	0.000412514	0.00194709	0.832721	-0.00035495	0.00109535	0.746694	-0.00014092	0.00157024	0.928702
cg12378834	-0.00384332	0.0134838	0.776314	0.00321294	0.00758544	0.672952	-0.00411375	0.0108741	0.706147
cg12378867	0.00143123	0.0190451	0.940272	0.00623143	0.010714	0.562364	0.00793133	0.0153591	0.60692
cg12378878	-0.00684791	0.0129373	0.597965	-0.0123368	0.00727796	0.0937199	0.00145638	0.0104333	0.889315
cg12378888	-0.0155632	0.0255475	0.544024	0.0236701	0.0143719	0.103257	0.0180191	0.0206029	0.384261
cg12378893	0.000718285	0.006627	0.913944	0.00597034	0.00372807	0.112986	-0.00261754	0.00534439	0.625556
cg12378899	0.00882454	0.00948232	0.35468	0.00503216	0.00533435	0.348176	-0.00996742	0.00764709	0.195949
cg12378939	-0.031957	0.0314549	0.31253	0.0335554	0.0176952	0.0613176	0.027817	0.025367	0.275921
cg12378950	0.00762251	0.0161272	0.637674	0.000135374	0.00907246	0.98813	0.00334702	0.0130059	0.797533
cg12379046	0.00126154	0.00999151	0.899823	-0.00597115	0.00562081	0.291095	-0.00200647	0.00805773	0.803952
cg12379048	-0.0370289	0.0231152	0.112881	0.0101263	0.0130036	0.438304	0.0371921	0.0186414	0.0492319
cg12379145	0.00843497	0.00793092	0.290542	-0.00350507	0.0044616	0.434282	-0.00806608	0.00639595	0.210715
cg12379156	-0.000171319	0.0164293	0.991705	0.00999896	0.00924244	0.282378	0.00524695	0.0132495	0.69309
cg12379175	0.00808497	0.00695859	0.248541	-0.00373325	0.00391461	0.342954	-0.0075719	0.00561181	0.18083
cg12379294	-0.00422062	0.00329244	0.203359	0.00180087	0.00185219	0.333664	0.0041227	0.00265522	0.124215
cg12379307	-0.000142448	0.0291154	0.996108	-0.0105864	0.0163791	0.519803	-0.0127541	0.0234803	0.588424
cg12379383	0.0463023	0.0411075	0.263179	0.0152689	0.0231254	0.510869	-0.00421971	0.0331515	0.899015
cg12379422	4.2427e-05	0.00771108	0.995623	-0.00322678	0.00433793	0.459016	0.00231111	0.00621866	0.711084
cg12379452	-0.0146572	0.0112632	0.196661	0.00637964	0.00633622	0.316863	0.010589	0.00908332	0.24697
cg12379463	-0.00325395	0.0175553	0.853393	0.00279949	0.00987589	0.777508	0.00156293	0.0141576	0.912357
cg12379611	0.00850112	0.00829775	0.308502	-0.00369649	0.00466796	0.430632	0.00185077	0.00669178	0.782779
cg12379696	0.0121092	0.0135679	0.374652	0.00212897	0.00763275	0.780979	-0.0109827	0.010942	0.318361
cg12379720	-0.00165643	0.0194684	0.932395	-0.00522221	0.0109521	0.634712	0.00762896	0.0157004	0.628282
cg12379755	-0.00159128	0.0152168	0.91696	0.0134594	0.00856031	0.119594	-0.00999025	0.0122717	0.417868
cg12379764	0.0363756	0.0300148	0.2289	-0.0098254	0.0168851	0.562175	-0.0151352	0.0242056	0.533465
cg12379766	0.0117379	0.0089427	0.192864	-0.00251283	0.00503079	0.618725	-0.00620854	0.00721191	0.391729
cg12379775	-0.00471489	0.00465489	0.313987	0.00026416	0.00261864	0.919886	0.00165193	0.00375397	0.661019
cg12379889	0.00596051	0.0187298	0.751086	-0.00677338	0.0105366	0.522057	0.00965744	0.0151048	0.524307
cg12379940	-0.00874474	0.00446582	0.0534923	0.00320918	0.00251228	0.20494	0.00750281	0.00360149	0.0402324
cg12379948	-0.00423519	0.00334062	0.208336	-0.000232544	0.00187929	0.901813	0.00405418	0.00269406	0.136068
cg12379954	-0.0149414	0.034495	0.666005	0.0261706	0.0194054	0.18104	0.0121025	0.0278188	0.664629
cg12379980	0.000649433	0.0128415	0.959784	2.88032e-05	0.0072241	0.996828	0.0110076	0.0103561	0.290837
cg12379989	-0.000940675	0.00316224	0.766833	0.00286034	0.00177894	0.111568	0.000943168	0.00255021	0.712422
cg12380054	0.000672908	0.0142955	0.962567	0.00204791	0.00804203	0.799608	0.00084717	0.0115287	0.941594
cg12380161	0.0488202	0.0426589	0.255658	-0.0512526	0.0239981	0.0355811	-0.0460591	0.0344026	0.184198
cg12380169	0.0131122	0.00946911	0.169756	-0.0107871	0.00532692	0.0460041	-0.00495375	0.00763644	0.518281
cg12380209	0.00423843	0.018489	0.819232	-0.00761017	0.0104011	0.466384	-0.00632888	0.0149106	0.672306
cg12380237	-0.0310928	0.0129976	0.0189527	0.0048424	0.0073119	0.509595	0.0178287	0.010482	0.0926202
cg12380246	-0.000131635	0.0249937	0.99581	0.0102683	0.0140604	0.467214	0.000941192	0.0201564	0.962866
cg12380292	0.0279754	0.0101447	0.00712582	-0.00930661	0.00570699	0.106646	-0.0186314	0.00818129	0.0252776
cg12380319	-0.00020122	0.0038175	0.958087	0.000781717	0.00214757	0.716761	0.00155675	0.00307865	0.614404
cg12380339	-0.00155766	0.00729997	0.831542	0.000449002	0.00410666	0.913194	0.00240088	0.00588712	0.684432
cg12380384	-0.00531456	0.0108793	0.626453	0.000804377	0.00612024	0.895746	0.00814777	0.0087737	0.355696
cg12380429	0.0120266	0.00907084	0.188441	-0.00339568	0.00510287	0.507568	-0.00754598	0.00731525	0.305213
cg12380441	0.000166795	0.0145692	0.990892	0.0119889	0.008196	0.147217	-2.4926e-05	0.0117494	0.998312
cg12380458	-0.0125033	0.023104	0.589803	0.000178961	0.0129974	0.989047	0.0150841	0.0186324	0.420454
cg12380471	0.0106612	0.0103422	0.305538	0.00541782	0.00581808	0.354385	-0.00546105	0.00834054	0.514391
cg12380485	0.0167994	0.0282203	0.553228	-0.0123649	0.0158755	0.438222	-0.0186178	0.0227585	0.415609
cg12380513	-0.000278779	0.0101169	0.978081	0.0127455	0.00569134	0.0277372	0.00119744	0.00815885	0.883665
cg12380515	-0.00504294	0.00825012	0.542661	-0.00249659	0.00464117	0.592036	0.00236427	0.00665337	0.723208
cg12380585	0.00587998	0.0065027	0.368425	-0.00125769	0.00365814	0.731841	-0.0083764	0.00524415	0.113913
cg12380683	-0.00747713	0.0102764	0.468855	0.00469873	0.00578104	0.418614	0.00647928	0.00828744	0.436493
cg12380743	0.00446645	0.00810382	0.582974	-0.00350658	0.00455887	0.44392	-0.00422892	0.00653539	0.519324
cg12380764	-0.001427	0.012988	0.912771	0.0010327	0.00730651	0.887936	-0.00151294	0.0104743	0.885493
cg12380772	-0.0107765	0.0269837	0.690621	-0.01618	0.0151799	0.289495	-0.0158469	0.0217612	0.468481
cg12380854	-0.00323794	0.0151558	0.831336	-6.58003e-05	0.00852599	0.99386	-0.00731283	0.0122225	0.551224
cg12380867	0.00283037	0.0103067	0.784279	0.00243702	0.00579814	0.675319	-0.00845811	0.00831195	0.311763
cg12380967	-0.0011119	0.0104354	0.915397	-0.000744528	0.00587052	0.899378	-0.00669322	0.00841571	0.42864
cg12380988	-0.0220442	0.00971587	0.0258084	0.00017904	0.00546574	0.973945	0.0118417	0.00783544	0.134421
cg12381058	-0.0120821	0.0157634	0.445523	0.00398461	0.00886785	0.654336	0.000954675	0.0127126	0.940314
cg12381074	-0.00126481	0.0183709	0.945272	0.021981	0.0103347	0.0363253	0.00660571	0.0148154	0.656825
cg12381105	0.00910781	0.00910981	0.320254	0.00448151	0.00512479	0.384323	-0.00835373	0.00734667	0.258702
cg12381164	0.00111906	0.00250043	0.65562	-0.000491598	0.00140663	0.727589	-0.00198107	0.00201649	0.328674
cg12381179	0.0433988	0.0245364	0.0805232	-0.0308202	0.0138032	0.0281876	-0.0418234	0.0197876	0.0374789
cg12381188	0.0239523	0.0180841	0.188887	-0.0184126	0.0101733	0.0738467	-0.0174252	0.014584	0.235482
cg12381196	-0.00476117	0.00827585	0.566603	-0.00216613	0.00465565	0.642928	0.0096558	0.00667412	0.151644
cg12381210	0.0084471	0.00719131	0.243424	-0.000636582	0.00404553	0.875339	-0.00616269	0.00579949	0.290961
cg12381276	0.00882019	0.00848588	0.301568	-0.0027961	0.0047738	0.559617	-0.00479894	0.0068435	0.485068
cg12381295	0.00900042	0.00823524	0.277519	-0.00578008	0.0046328	0.215588	-0.00722485	0.00664137	0.279734
cg12381317	-0.0379516	0.0411605	0.359118	-0.0208248	0.0231552	0.371002	0.0199375	0.0331942	0.549684
cg12381337	0.0145903	0.0143032	0.310587	-0.0199917	0.00804637	0.0149323	0.00282397	0.0115349	0.807186
cg12381367	0.00045467	0.00759157	0.952383	0.00346977	0.0042707	0.418797	-0.00279681	0.00612228	0.648963
cg12381389	-0.000791494	0.00871282	0.927832	0.0015174	0.00490147	0.757637	0.000609471	0.00702652	0.931083
cg12381405	-0.00281427	0.00988762	0.776623	-0.00706742	0.00556236	0.207345	0.00425126	0.00797394	0.595325
cg12381472	0.00125192	0.00382891	0.744499	-2.52989e-05	0.00215398	0.990656	0.00113299	0.00308785	0.714591
cg12381575	0.00359529	0.00384016	0.351806	-0.00238738	0.00216031	0.272231	-0.000461195	0.00309693	0.881969
cg12381613	0.00117152	0.0163353	0.942995	-0.00204597	0.00918956	0.82435	-0.00736971	0.0131737	0.577343
cg12381643	-0.00118168	0.0122244	0.923219	0.00497912	0.00687693	0.471034	0.00516002	0.00985846	0.602051
cg12381675	0.0130814	0.0234043	0.577678	-0.00927446	0.0131663	0.483103	-0.0111581	0.0188746	0.555976
cg12381697	-0.00488567	0.0183641	0.790849	0.0180019	0.0103309	0.085032	0.000954909	0.0148099	0.948741
cg12381840	0.00977249	0.0141142	0.490581	-0.00871863	0.00794005	0.27528	0.00380545	0.0113825	0.738958
cg12381843	0.0228443	0.0144754	0.118248	-0.0119225	0.00814327	0.146858	-0.0151673	0.0116738	0.197368
cg12381873	0.0292565	0.0193538	0.134327	-0.00811659	0.0108876	0.458034	-0.0246518	0.015608	0.117951
cg12381983	0.0414007	0.0305487	0.178934	-0.0387816	0.0171854	0.0265952	-0.0227297	0.0246363	0.358821
cg12382045	-0.000529669	0.00280978	0.850927	-0.0006966	0.00158066	0.660548	-0.000215409	0.00226597	0.924489
cg12382083	0.0153454	0.00914508	0.0970223	-0.00708013	0.00514464	0.17237	-0.0120233	0.00737512	0.106749
cg12382103	0.00628451	0.0141489	0.658049	0.00923114	0.00795957	0.249397	-0.00333107	0.0114105	0.771051
cg12382153	-0.0019353	0.00986613	0.844956	0.00406331	0.00555027	0.466127	0.00428795	0.00795662	0.591353
cg12382229	-0.00210424	0.00697529	0.76364	-0.000714887	0.003924	0.855873	-0.00097333	0.00562527	0.863041
cg12382234	0.00112874	0.00300049	0.707717	0.00117769	0.00168795	0.487266	5.36691e-05	0.00241977	0.982357
cg12382251	-0.0181751	0.0153147	0.238622	0.0135627	0.0086154	0.119149	0.0132517	0.0123507	0.286329
cg12382290	0.00979616	0.00899027	0.278951	-0.0102302	0.00505755	0.0462416	-0.00645057	0.00725027	0.376138
cg12382302	0.00058845	0.0128799	0.963667	-0.0015175	0.00724569	0.83461	0.00506382	0.0103871	0.627151
cg12382333	-0.00627403	0.00619363	0.313944	0.0027183	0.00348428	0.437463	-0.000597214	0.0049949	0.90511
cg12382363	0.00198799	0.0110851	0.858098	-0.00341154	0.00623603	0.585764	0.00123797	0.00893968	0.890189
cg12382372	-0.0261098	0.0160414	0.1073	-0.000706432	0.0090242	0.937788	0.0332548	0.0129367	0.0118945
cg12382398	-0.00191587	0.0104114	0.854439	0.00716807	0.00585702	0.224394	-0.00170396	0.00839636	0.839667
cg12382415	-0.00549006	0.00724293	0.450554	0.000404967	0.00407457	0.921063	0.00121049	0.00584112	0.836321
cg12382418	-0.00297295	0.0142032	0.834702	0.00388652	0.00799011	0.627924	-0.000305783	0.0114543	0.978765
cg12382424	0.00686879	0.0100045	0.494222	0.000736381	0.00562811	0.896211	0.00429198	0.0080682	0.596139
cg12382431	0.0115856	0.00948458	0.225265	-0.00855794	0.00533563	0.11244	-0.0125204	0.00764891	0.105353
cg12382459	0.00283748	0.0161691	0.861114	-0.00297634	0.00909603	0.744311	0.00380813	0.0130397	0.770966
cg12382480	0.0128076	0.00707821	0.0739173	-0.00533727	0.0039819	0.183693	-0.00796079	0.00570828	0.166769
cg12382497	-0.0050463	0.0131856	0.702889	-0.00415075	0.00741768	0.577241	-0.00371312	0.0106336	0.727813
cg12382510	-0.00308964	0.0108236	0.775991	-0.00325054	0.0060889	0.594841	0.0070542	0.00872877	0.421257
cg12382557	0.00115468	0.0117258	0.921788	0.0130238	0.00659646	0.0515874	0.00676615	0.00945639	0.476254
cg12382576	0.00976707	0.00643528	0.132791	0.00155377	0.00362022	0.668869	-0.00890327	0.00518978	0.0898897
cg12382593	-0.00726017	0.00784111	0.357114	0.00214668	0.00441108	0.627755	0.0170479	0.00632352	0.00845986
cg12382670	-0.0120349	0.00867034	0.168749	0.00171215	0.00487757	0.726438	0.0109168	0.00699226	0.122175
cg12382697	0.00983814	0.0195449	0.616013	-0.0203103	0.0109952	0.068196	0.00408731	0.0157621	0.796022
cg12382749	0.00123846	0.00445533	0.781708	0.00245959	0.00250638	0.329214	-0.00462735	0.00359303	0.201287
cg12382835	-0.00167223	0.0163373	0.918714	-0.00381659	0.00919065	0.678992	-0.00722126	0.0131753	0.585066
cg12382846	-0.0242658	0.0370047	0.513757	-0.00977892	0.0208173	0.639737	0.00925485	0.0298427	0.757228
cg12382889	-0.0165573	0.016104	0.306797	0.00141931	0.00905945	0.875879	0.0300737	0.0129872	0.0229867
cg12382902	0.00215086	0.00305637	0.483524	-0.000191543	0.00171939	0.91156	-0.000469229	0.00246483	0.849473
cg12382923	-0.0174916	0.0138678	0.210649	-0.00311044	0.00780147	0.691115	0.00627447	0.0111838	0.576253
cg12382941	-0.00735366	0.0118571	0.536792	-0.000722112	0.00667032	0.914047	-0.000718027	0.00956227	0.94032
cg12382960	-0.00767492	0.012107	0.527832	0.0059891	0.00681088	0.381694	-0.000691657	0.00976377	0.943692
cg12382976	0.00776567	0.0124439	0.534263	-0.00483852	0.00700041	0.491338	-0.00818317	0.0100355	0.417109
cg12383035	0.0162655	0.00935814	0.0858117	0.00402358	0.0052645	0.446813	-0.0181019	0.00754694	0.0186464
cg12383121	-0.0191619	0.0109422	0.0835184	0.00575519	0.00615559	0.352462	0.0184934	0.00882438	0.0390819
cg12383142	-0.00635508	0.00618136	0.306818	0.00148073	0.00347737	0.671315	0.00856173	0.004985	0.0895295
cg12383147	-0.00782345	0.00940643	0.407901	0.00098086	0.00529166	0.853389	0.00979228	0.00758589	0.200254
cg12383159	-0.0036464	0.0121231	0.764315	0.00991983	0.00681993	0.149481	-8.59289e-05	0.00977674	0.993008
cg12383160	0.0136133	0.014712	0.357419	-0.0132464	0.00827633	0.113196	-0.0118885	0.0118646	0.319181
cg12383361	-0.0160147	0.020501	0.436876	-0.000555536	0.011533	0.961694	0.0230595	0.0165332	0.166729
cg12383447	0.018485	0.0186772	0.325126	-0.0193147	0.010507	0.0695166	-0.020618	0.0150624	0.174657
cg12383453	0.0158699	0.0107849	0.144851	-0.00957085	0.00606715	0.118398	-0.0163724	0.00869759	0.0632019
cg12383473	-0.00305054	0.00253254	0.231725	0.00173497	0.0014247	0.226678	0.00226825	0.00204239	0.269878
cg12383491	-0.00157073	0.00319794	0.624573	-0.00142961	0.00179902	0.429025	0.00266261	0.002579	0.304804
cg12383561	0.0123634	0.00704314	0.0827967	-0.0069209	0.00396218	0.0842942	-0.00467923	0.00568	0.412354
cg12383580	-0.0100111	0.0113779	0.381413	-0.00311581	0.00640075	0.627661	0.0151057	0.00917582	0.103406
cg12383621	-0.0417513	0.0204334	0.0441211	0.00141723	0.011495	0.902168	0.01961	0.0164787	0.237349
cg12383650	-0.0646989	0.0250904	0.0116407	0.0231028	0.0141148	0.105373	0.0620448	0.0202343	0.00290553
cg12383675	0.0221081	0.0108606	0.0449019	-0.0143679	0.0061097	0.0210032	-0.00693703	0.00875859	0.43055
cg12383699	-0.00830635	0.0174383	0.635063	-0.0124508	0.00981005	0.207839	0.017581	0.0140632	0.214681
cg12383788	-0.00604354	0.00701796	0.391576	0.00968547	0.00394801	0.0162	0.00568644	0.00565969	0.31788
cg12383807	-0.0302051	0.0478946	0.529956	0.0386354	0.0269435	0.155257	0.0188944	0.0386249	0.625976
cg12383823	-0.0019207	0.00289958	0.509503	-0.000717189	0.00163118	0.661289	0.00305525	0.00233838	0.194885
cg12383964	0.000684193	0.00576082	0.905741	-0.000133163	0.0032408	0.967321	-0.00197039	0.00464586	0.672552
cg12384004	0.00115718	0.0111186	0.917354	9.77039e-05	0.00625487	0.987574	-0.00270826	0.00896669	0.763363
cg12384126	0.00274184	0.0032284	0.398107	-0.00414717	0.00181616	0.0248966	3.18437e-05	0.00260357	0.99027
cg12384231	-0.0106364	0.010511	0.314442	0.00170749	0.00591302	0.773462	0.00854583	0.00847664	0.316238
cg12384236	-0.0434464	0.0314312	0.170511	0.0385117	0.0176819	0.0321736	0.0450439	0.0253479	0.079142
cg12384262	-0.00198493	0.00396871	0.618264	-0.00214007	0.00223263	0.340508	0.00370567	0.00320059	0.250185
cg12384372	-0.0142128	0.0170124	0.405812	0.000850272	0.00957044	0.929415	0.0130006	0.0137198	0.346028
cg12384419	-0.0111412	0.00996594	0.266747	-0.00305443	0.00560642	0.587311	0.0023291	0.00803711	0.77268
cg12384427	0.0179786	0.00748268	0.0184514	-0.00796025	0.00420944	0.0620244	-0.0186172	0.00603446	0.00274524
cg12384462	-0.00646021	0.00736936	0.383158	-0.00304144	0.00414569	0.465188	0.00410328	0.00594308	0.491805
cg12384483	-0.00154551	0.0136648	0.910217	0.00317575	0.00768727	0.680561	0.00267059	0.0110201	0.809102
cg12384499	-0.0203566	0.0141504	0.15394	0.0133239	0.00796044	0.0978541	0.00856877	0.0114117	0.454802
cg12384534	-0.0118338	0.0602238	0.84469	0.0137953	0.0338794	0.684892	0.0287035	0.048568	0.556091
cg12384551	0.00168311	0.00234805	0.475455	7.44096e-05	0.00132091	0.95521	-0.00160098	0.0018936	0.400222
cg12384562	0.0147427	0.0252194	0.56038	-0.00501035	0.0141874	0.724846	-0.00844841	0.0203384	0.678901
cg12384572	-0.0087419	0.00604708	0.151955	0.00664181	0.00340183	0.0541797	0.00327739	0.00487671	0.503375
cg12384639	-0.00451436	0.00422522	0.288351	0.00342811	0.00237693	0.152909	0.00297351	0.00340746	0.385315
cg12384758	-0.144339	0.0838921	0.0889743	0.0530015	0.0471942	0.264578	0.0961242	0.0676554	0.159036
cg12384790	-0.0244554	0.0284256	0.392028	0.0347808	0.0159911	0.0324064	-0.016696	0.0229241	0.468421
cg12384802	-0.00667874	0.00946171	0.482199	0.00415496	0.00532276	0.437205	0.00155357	0.00763047	0.839152
cg12384807	0.0369471	0.0247056	0.13849	-0.00340384	0.0138984	0.807117	-0.0375948	0.019924	0.0625865
cg12384808	-0.0017537	0.00375979	0.642096	-0.000150358	0.0021151	0.943495	2.28447e-05	0.00303211	0.994006
cg12384824	0.013685	0.0105524	0.198186	-0.00761996	0.00593632	0.202765	-0.0143992	0.00851004	0.0943044
cg12384861	-0.0080311	0.0162611	0.622661	0.0144956	0.0091478	0.11677	0.00799509	0.0131139	0.543709
cg12384918	0.007065	0.0113481	0.535233	0.0028668	0.00638396	0.654529	-0.00383623	0.00915176	0.676142
cg12384923	-0.000418168	0.0187167	0.982228	0.0095909	0.0105292	0.364933	0.00856099	0.0150942	0.572093
cg12384926	0.00425338	0.0272174	0.876187	0.00963229	0.0153114	0.530975	-0.0050596	0.0219497	0.81825
cg12384932	-0.0065407	0.0455555	0.886175	0.00961752	0.0256276	0.708387	-0.00450932	0.0367386	0.902602
cg12384966	0.00276427	0.00219382	0.211109	-0.000204917	0.00123415	0.868521	-0.00313097	0.00176922	0.0803662
cg12385017	0.00909488	0.0107621	0.400439	-0.0127277	0.00605433	0.0384899	-0.0136441	0.00867921	0.119655
cg12385032	0.00719604	0.0206126	0.727871	0.00707804	0.0115958	0.543226	-0.00880981	0.0166232	0.597513
cg12385051	0.0201527	0.0145227	0.168864	0.00478228	0.00816986	0.559859	-0.0163577	0.0117119	0.16615
cg12385092	0.0103564	0.0111283	0.354678	-0.00626218	0.00626029	0.320004	-0.0110316	0.00897447	0.222382
cg12385093	-0.0218768	0.017505	0.214822	0.0185531	0.00984756	0.0629801	0.00369413	0.014117	0.794201
cg12385305	0.00307481	0.0139767	0.826402	0.00433093	0.00786269	0.583201	0.00215049	0.0112716	0.849147
cg12385370	-0.00449517	0.00814506	0.582472	0.0005112	0.00458207	0.911431	0.00465091	0.00656864	0.480853
cg12385425	0.000993967	0.0040292	0.805742	-0.00390807	0.00226666	0.0883152	0.00116128	0.00324938	0.72169
cg12385467	0.000609079	0.00838811	0.942285	-0.00369316	0.0047188	0.436008	0.0047377	0.00676465	0.485614
cg12385482	0.00546142	0.008103	0.50214	-0.00449175	0.00455841	0.327236	-0.00153144	0.00653473	0.815273
cg12385553	-0.00112557	0.0111832	0.920067	-0.00510244	0.00629118	0.419604	0.000936086	0.00901875	0.917578
cg12385643	-0.00941282	0.00885112	0.290585	0.00250287	0.00497927	0.616505	0.0106722	0.00713805	0.138588
cg12385672	-0.00141851	0.00252969	0.576448	-0.000400878	0.0014231	0.778863	0.00209487	0.00204009	0.307403
cg12385722	-0.00860566	0.0067262	0.204229	0.00663518	0.00378388	0.0831141	0.0105353	0.0054244	0.0554226
cg12385729	0.0120662	0.0132923	0.36657	0.00820987	0.00747767	0.27534	-0.00786396	0.0107197	0.46521
cg12385739	-0.013983	0.0217864	0.522717	0.0243534	0.0122561	0.0501384	0.0233579	0.0175698	0.187263
cg12385825	-0.072311	0.0415449	0.0853812	0.0470708	0.0233714	0.0471686	0.0063392	0.0335042	0.850382
cg12385827	0.0071523	0.00726061	0.327379	-0.00486288	0.00408451	0.237139	-0.007506	0.00585537	0.203363
cg12385833	-0.0106865	0.00824161	0.198259	0.00319365	0.00463638	0.49281	0.00655852	0.00664651	0.32656
cg12385849	0.0348162	0.0125368	0.00674608	-0.0140022	0.00705267	0.0503261	-0.0180615	0.0101104	0.077595
cg12385875	0.0179207	0.0190817	0.350312	-0.00243618	0.0107346	0.82101	-0.0251197	0.0153886	0.106303
cg12385911	-0.0134575	0.0120502	0.267233	-0.000960918	0.00677896	0.887613	0.00824186	0.00971801	0.398763
cg12385975	0.00618148	0.0119138	0.605214	-0.000342071	0.00670222	0.959415	-0.00640079	0.00960799	0.507091
cg12385981	0.0069471	0.0375742	0.853756	-0.00307879	0.0211377	0.884539	-0.026411	0.030302	0.385885
cg12386015	-0.0133018	0.0123204	0.283351	0.00640117	0.00693095	0.358329	0.00677409	0.0099359	0.497232
cg12386049	0.0032222	0.00568689	0.572478	-0.00210011	0.0031992	0.513309	-0.0029841	0.00458623	0.517018
cg12386061	-0.00144548	0.0237661	0.951644	0.0248769	0.0133698	0.0662478	0.00436242	0.0191664	0.820498
cg12386065	0.00608445	0.00346088	0.0823362	-0.00248834	0.00194695	0.204703	-0.00377374	0.00279105	0.179935
cg12386151	0.0101536	0.00767352	0.189317	-0.00670549	0.0043168	0.124055	-0.00241094	0.00618836	0.697813
cg12386285	0.0065155	0.00704842	0.357899	-0.00801124	0.00396514	0.0464887	-0.00539277	0.00568425	0.345452
cg12386297	-0.010104	0.0122065	0.410129	0.0157525	0.00686688	0.0242582	0.00974732	0.00984404	0.324899
cg12386329	0.00921201	0.0163104	0.573701	0.00101697	0.00917552	0.912008	-0.0147717	0.0131536	0.264594
cg12386336	-0.00412841	0.00343129	0.232253	-0.00165903	0.0019303	0.3925	0.00273808	0.00276719	0.325236
cg12386361	0.0258947	0.0174534	0.141602	-0.0173622	0.00981855	0.0805977	-0.00766254	0.0140754	0.587598
cg12386414	0.0113763	0.00799249	0.158289	-0.00107787	0.00449624	0.811119	-0.00729085	0.0064456	0.261179
cg12386432	-0.00137921	0.0139574	0.921517	-0.000517608	0.00785185	0.947595	0.00839522	0.0112561	0.457821
cg12386437	0.00851961	0.0117515	0.470457	-0.00263772	0.00661093	0.690898	-0.0019788	0.00947712	0.835106
cg12386509	0.00312637	0.0130807	0.811675	0.000676996	0.00735863	0.926914	-0.0016641	0.010549	0.875028
cg12386523	-0.00345333	0.0165797	0.835503	-0.00396374	0.00932705	0.671931	0.00203067	0.0133708	0.879647
cg12386540	0.0199252	0.011724	0.092877	-0.0155755	0.00659541	0.0204839	-0.00521038	0.00945488	0.583026
cg12386544	0.00691068	0.0153882	0.654511	-0.0198038	0.00865678	0.0246405	0.00673143	0.01241	0.588948
cg12386575	0.00835489	0.0118667	0.483318	-0.000728514	0.0066757	0.913357	-0.0070109	0.00956999	0.465822
cg12386614	-0.00936135	0.0678774	0.890633	0.0468354	0.038185	0.223382	-0.00594249	0.0547402	0.913809
cg12386645	0.00508556	0.00749358	0.4992	-0.00349417	0.00421557	0.409499	-0.00638107	0.00604326	0.294006
cg12386646	-0.0225942	0.0196204	0.252727	0.0192009	0.0110376	0.08555	0.0259062	0.015823	0.105275
cg12386698	0.00562368	0.00753639	0.457604	-0.00465445	0.00423966	0.275376	-0.00415589	0.00607778	0.495972
cg12386721	-0.0119472	0.0214013	0.578144	0.0251496	0.0120395	0.0397045	0.00501846	0.0172592	0.771936
cg12386752	0.0183426	0.0169688	0.282774	0.00537002	0.00954595	0.575226	-0.0112245	0.0136846	0.414382
cg12386808	-0.00731965	0.00857459	0.395701	-0.00268651	0.0048237	0.579032	0.00379001	0.00691504	0.585072
cg12386867	0.0117266	0.0143473	0.416022	-0.00301902	0.00807118	0.709299	-0.0134297	0.0115705	0.24902
cg12386879	-0.000460542	0.00297969	0.877534	-0.000723806	0.00167625	0.666979	0.00220987	0.00240299	0.360367
cg12386954	-0.0114282	0.00835438	0.17494	-0.00111946	0.00469982	0.812306	0.00943393	0.00673746	0.165086
cg12387009	-5.55992e-05	0.00280911	0.984255	0.00062213	0.00158029	0.694802	-0.00103821	0.00226543	0.647917
cg12387106	-0.0224095	0.00749273	0.00363936	0.00155768	0.0042151	0.712639	0.0189645	0.00604257	0.00233477
cg12387154	-0.0289654	0.00758656	0.00025487	0.0112313	0.00426788	0.0100905	0.0148135	0.00611824	0.0175966
cg12387205	-0.0431948	0.0286417	0.135234	0.0244364	0.0161126	0.133077	0.038916	0.0230983	0.0956956
cg12387247	-0.00627656	0.0135591	0.644617	0.00322067	0.0076278	0.673925	0.000181773	0.0109349	0.986776
cg12387275	-0.00728979	0.00993224	0.464998	0.00322855	0.00558746	0.564913	-0.00294756	0.00800993	0.713797
cg12387333	0.0119372	0.0204169	0.560317	0.00834605	0.0114857	0.469438	0.00730948	0.0164654	0.65822
cg12387348	-0.00221503	0.00882527	0.802429	0.00720535	0.00496472	0.150375	-0.00948215	0.0071172	0.186327
cg12387434	-0.00824945	0.0179076	0.646214	0.0095664	0.0100741	0.345005	0.00650673	0.0144417	0.653461
cg12387464	0.0634576	0.0295862	0.0348199	0.00435559	0.016644	0.794192	-0.05439	0.0238601	0.0251396
cg12387480	0.0104787	0.0179221	0.560309	-0.00315452	0.0100822	0.755138	-0.000454055	0.0144534	0.975012
cg12387481	0.00625467	0.0109196	0.568296	0.00394761	0.00614289	0.522193	-0.00038416	0.00880617	0.965307
cg12387540	0.0076074	0.0099637	0.447272	-0.00280626	0.00560516	0.617907	-0.010879	0.0080353	0.179355
cg12387592	-0.0171324	0.0159494	0.285786	0.0164568	0.00897248	0.0701314	0.0122473	0.0128625	0.34371
cg12387604	0.00490708	0.0125537	0.69686	-0.0134424	0.00706221	0.0603696	-0.00302443	0.0101241	0.76587
cg12387636	-0.00647584	0.00679138	0.343021	-0.00262784	0.00382054	0.49344	0.00789366	0.00547696	0.153188
cg12387646	0.000320444	0.0299956	0.991501	-0.0054628	0.0168742	0.746933	-0.00877223	0.0241901	0.717777
cg12387699	0.041153	0.025907	0.115889	-0.0165201	0.0145742	0.260183	-0.0226574	0.0208929	0.28123
cg12387700	-0.00489195	0.00528929	0.357648	0.0011238	0.00297553	0.706609	0.00321347	0.00426559	0.453322
cg12387713	-0.00088792	0.0025388	0.727398	0.00141125	0.00142822	0.325898	0.00155243	0.00204743	0.450408
cg12387740	0.00176843	0.015226	0.907811	0.00100316	0.00856549	0.907044	-0.000225547	0.0122791	0.985388
cg12387754	0.0248137	0.0223763	0.270591	-0.0104243	0.012588	0.409924	-0.0143172	0.0180456	0.42976
cg12387859	0.000358782	0.00712033	0.959931	-0.00415401	0.0040056	0.302654	0.000607996	0.00574225	0.915926
cg12387865	0.0684044	0.0352731	0.0557847	-0.00832967	0.0198432	0.675709	-0.0703983	0.0284463	0.0153185
cg12387895	-0.0214857	0.0192213	0.266799	0.0019043	0.0108131	0.860626	0.0121386	0.0155012	0.435758
cg12388007	-0.00466649	0.00456392	0.309458	0.00180276	0.00256747	0.484501	0.00596831	0.00368061	0.108603
cg12388044	-0.0048463	0.0135625	0.72173	0.015754	0.00762971	0.0419871	0.00393173	0.0109376	0.720136
cg12388046	-0.00472157	0.00852459	0.581118	0.00140046	0.00479558	0.770973	0.00194777	0.00687472	0.777618
cg12388052	0.0234453	0.0184731	0.207848	-0.003447	0.0103922	0.740939	-0.00854838	0.0148978	0.567617
cg12388064	-0.00456587	0.00258916	0.0814171	0.000174145	0.00145655	0.905114	0.00430757	0.00208805	0.0421674
cg12388150	0.0139863	0.0100006	0.165587	-0.00366606	0.00562591	0.516392	-0.00336438	0.00806504	0.677616
cg12388211	-0.0101566	0.0297307	0.73348	-0.00813844	0.0167252	0.627797	0.013594	0.0239766	0.572228
cg12388294	0.00198693	0.0118594	0.867343	0.00585868	0.00667162	0.382338	-0.00248351	0.00956413	0.795747
cg12388367	0.00854259	0.00843819	0.314233	-0.00570025	0.00474697	0.233158	-0.0103805	0.00680504	0.130868
cg12388397	0.0015083	0.00699084	0.829696	-0.000720963	0.00393275	0.854981	-0.00407592	0.00563781	0.471688
cg12388523	-0.043007	0.0635061	0.500112	0.00600634	0.0357259	0.866886	0.0109737	0.051215	0.830851
cg12388541	0.00461807	0.00693861	0.507493	-0.00329291	0.00390337	0.401257	-0.000380861	0.00559569	0.945895
cg12388583	0.000593405	0.00469265	0.899671	7.12558e-07	0.00263989	0.999785	-0.000253212	0.00378443	0.946811
cg12388679	0.0859968	0.117581	0.466555	0.022314	0.0661459	0.736688	-0.0337753	0.0948237	0.722581
cg12388682	0.00565876	0.0119969	0.638359	-0.00467859	0.00674894	0.490053	-0.00778852	0.00967497	0.423056
cg12388707	0.0063075	0.0134498	0.640293	-0.00887931	0.00756627	0.243858	-0.00512734	0.0108467	0.637631
cg12388760	0.00139091	0.00902716	0.877911	0.00308754	0.0050783	0.544817	0.00324962	0.00728002	0.656461
cg12388764	-0.00377992	0.00286003	0.189835	0.00234219	0.00160893	0.149148	0.00168588	0.00230649	0.466833
cg12388775	0.00853204	0.00945598	0.369452	-0.00717234	0.00531954	0.181143	-0.0114485	0.00762585	0.136989
cg12388838	-0.00119388	0.00654603	0.855718	0.000614513	0.00368252	0.867866	0.00407166	0.0052791	0.44268
cg12388848	-0.0102386	0.0211482	0.629535	-0.00321094	0.0118971	0.787897	-0.00475255	0.0170551	0.781184
cg12388887	-0.0098416	0.0145024	0.499223	0.00664038	0.00815844	0.417961	0.0118879	0.0116956	0.312301
cg12388888	0.0137475	0.0155759	0.379933	-0.0114734	0.00876233	0.193926	-0.010574	0.0125613	0.402267
cg12388894	0.00765003	0.00772036	0.324551	0.00128712	0.00434315	0.767681	-0.00814917	0.00622614	0.194109
cg12388925	-0.000805903	0.00720918	0.911255	-0.00379848	0.00405558	0.351615	0.000974384	0.00581389	0.867299
cg12388956	-0.00225362	0.00872943	0.796905	0.00327374	0.00491081	0.506808	0.00471131	0.00703992	0.505164
cg12389043	-0.00492332	0.0246788	0.842351	0.0400905	0.0138833	0.00492076	-0.0125641	0.0199024	0.529549
cg12389063	0.000536654	0.00847063	0.949633	-0.00389334	0.00476522	0.416194	0.000327208	0.00683121	0.961909
cg12389112	0.00106285	0.0181676	0.953486	-0.0117585	0.0102203	0.253165	-0.00823088	0.0146514	0.575743
cg12389126	-0.0224199	0.011778	0.0603539	0.00844243	0.00662579	0.206073	0.0128399	0.00949843	0.18003
cg12389209	0.00140777	0.00931114	0.880183	-0.000513501	0.00523805	0.922137	-0.00316373	0.00750904	0.674583
cg12389252	-0.00334676	0.0100957	0.74108	0.0119178	0.0056794	0.0388357	0.000525512	0.00814173	0.948687
cg12389336	0.0135953	0.0134504	0.314995	-0.0124849	0.00756665	0.102635	-0.012884	0.0108472	0.238231
cg12389346	-0.00870136	0.00508132	0.0904647	-0.00131387	0.00285854	0.646955	0.00234029	0.00409787	0.569439
cg12389353	0.0116613	0.00924263	0.210513	-0.0152512	0.00519951	0.00431133	-0.0086547	0.00745379	0.248846
cg12389423	-0.00366604	0.0071188	0.607904	0.00484746	0.00400473	0.229468	0.00100693	0.00574101	0.861188
cg12389461	0.0184413	0.0280903	0.513277	-0.0322294	0.0158024	0.0445039	-0.0346641	0.0226537	0.129686
cg12389472	-0.00369834	0.00497868	0.45963	0.00520243	0.00280079	0.0667052	0.000300715	0.00401509	0.940473
cg12389490	0.0329488	0.0164011	0.0477178	-0.0237958	0.00922659	0.0116278	-0.0382315	0.0132268	0.00488147
cg12389611	0.039498	0.0168073	0.0210879	-0.0224974	0.00945508	0.0195794	-0.0341839	0.0135544	0.0135341
cg12389643	0.00904317	0.0107806	0.403913	-0.000948173	0.0060647	0.876134	-0.00643839	0.00869408	0.461008
cg12389648	0.00559003	0.00687922	0.41872	-0.00230031	0.00386996	0.553823	-0.0013705	0.0055478	0.805477
cg12389652	-0.00390821	0.0167106	0.815644	0.00506795	0.00940069	0.591224	0.00694092	0.0134764	0.60786
cg12389653	-0.0182843	0.0143312	0.205487	0.00984573	0.00806212	0.225374	0.020942	0.0115575	0.0735196
cg12389669	-0.0284701	0.0239452	0.237762	0.00947328	0.0134705	0.483816	0.00760854	0.0193108	0.694564
cg12389685	0.00226642	0.00623904	0.717309	0.00445746	0.00350982	0.207552	-0.00719453	0.00503152	0.156414
cg12389722	0.0107353	0.0184118	0.561393	-0.0121155	0.0103577	0.245389	0.000760756	0.0148483	0.959258
cg12389772	0.00325549	0.010126	0.748622	-0.000369443	0.00569646	0.948442	-0.00829328	0.00816619	0.312719
cg12389786	0.00555541	0.0150787	0.71347	-0.00444707	0.00848262	0.601464	-0.0116811	0.0121603	0.339483
cg12389845	0.00373157	0.00344894	0.282336	0.00125395	0.00194023	0.519833	-0.00491252	0.00278142	0.0809543
cg12389888	-0.00200735	0.0179805	0.911372	0.00858117	0.0101151	0.398624	-0.0124715	0.0145005	0.392168
cg12389889	-0.0132352	0.0115781	0.256197	0.00254851	0.00651338	0.696574	0.00498064	0.00933728	0.595139
cg12389901	-0.0201205	0.0170717	0.241851	0.0096515	0.00960383	0.317767	0.0220931	0.0137676	0.112265
cg12389923	-0.00338732	0.00814076	0.67839	-0.00173702	0.00457965	0.705417	0.00228679	0.00656517	0.72846
cg12389939	0.0168462	0.0198572	0.398618	-0.0150962	0.0111708	0.180155	-0.00322182	0.016014	0.841032
cg12389943	0.00468469	0.0147764	0.751992	0.00979243	0.00831259	0.242075	0.00205132	0.0119166	0.863736
cg12390003	-0.0177588	0.0175029	0.313167	0.00516103	0.00984642	0.601537	0.00827965	0.0141154	0.559048
cg12390014	-0.0118026	0.0240519	0.624894	0.00268955	0.0135306	0.842913	-0.0121749	0.0193968	0.531899
cg12390046	-0.00579508	0.0161396	0.720441	0.0106416	0.00907947	0.24445	0.00557397	0.0130159	0.669558
cg12390057	0.00968756	0.00838366	0.251112	-0.00378992	0.00471629	0.423881	-0.0064876	0.00676107	0.340002
cg12390081	-0.00347252	0.0128149	0.787067	0.00287452	0.00720912	0.691089	0.010071	0.0103347	0.332579
cg12390106	0.0395917	0.0269035	0.144817	0.00206728	0.0151348	0.891677	-0.0396058	0.0216965	0.0714456
cg12390231	0.00328457	0.00643728	0.611204	0.00338718	0.00362134	0.352263	-0.00330454	0.00519139	0.526134
cg12390237	0.00153029	0.00632697	0.809465	-0.00107486	0.00355929	0.7634	-0.00074806	0.00510243	0.883788
cg12390269	-0.0146027	0.0135868	0.285519	0.00168323	0.00764337	0.826227	0.00105306	0.0109572	0.923662
cg12390326	0.00579388	0.00855465	0.500069	-0.00867336	0.00481249	0.0750488	0.000565861	0.00689896	0.934823
cg12390332	0.00550768	0.0198467	0.782062	0.0105649	0.0111649	0.346698	-0.0104941	0.0160055	0.513817
cg12390344	-0.0230005	0.0120997	0.0607008	0.0128454	0.00680675	0.062553	0.0196836	0.00975785	0.0468296
cg12390358	0.0028887	0.00660156	0.662802	0.0020749	0.00371376	0.577832	0.000627367	0.00532388	0.906472
cg12390360	0.00788188	0.0133274	0.555818	-0.000881348	0.00749741	0.906699	-0.00257062	0.010748	0.811547
cg12390454	-0.00195721	0.0187498	0.917109	-0.0113853	0.0105478	0.283463	0.0298042	0.0151209	0.0519713
cg12390516	-0.0348684	0.0228291	0.130384	-0.00338731	0.0128427	0.792608	0.0464445	0.0184107	0.013509
cg12390524	-0.0244649	0.0131882	0.0670547	-0.00288132	0.00741914	0.698718	0.0175159	0.0106357	0.103273
cg12390585	0.0277371	0.0243972	0.258776	-0.0110495	0.0137249	0.423024	-0.00903965	0.0196753	0.647091
cg12390588	0.0142717	0.0106273	0.18287	-0.00274339	0.00597848	0.647494	-0.0162602	0.00857047	0.0611927
cg12390678	-0.00130713	0.0142374	0.927066	-0.0195023	0.00800939	0.0169857	0.00997833	0.0114819	0.387268
cg12390720	-0.00244766	0.0104362	0.815133	0.0058106	0.00587098	0.325123	-0.00746138	0.00841637	0.377832
cg12390775	0.000620515	0.00899191	0.945145	0.000179087	0.00505847	0.971841	0.00227826	0.00725159	0.754159
cg12390780	0.0353194	0.0193747	0.0718252	-0.0115567	0.0108994	0.29201	-0.0186967	0.0156249	0.234792
cg12390824	0.0179215	0.0141379	0.208394	-0.0111714	0.00795338	0.16378	-0.0183581	0.0114016	0.111077
cg12390835	0.00711846	0.0101868	0.48659	-0.000962048	0.00573068	0.867079	0.00276174	0.00821525	0.737569
cg12390895	0.0131794	0.0352778	0.709641	0.0169539	0.0198458	0.395351	0.0150611	0.02845	0.597917
cg12390907	-0.00107135	0.00407681	0.793347	-0.000549784	0.00229344	0.811124	0.00182655	0.00328778	0.579972
cg12390939	0.0195312	0.0133896	0.148337	-0.00654096	0.00753243	0.387635	-0.0111203	0.0107982	0.30601
cg12390946	0.00825623	0.00444958	0.06699	-0.00248298	0.00250315	0.324041	-0.00401616	0.0035884	0.266205
cg12390953	-0.00206254	0.00354434	0.562157	0.000712075	0.0019939	0.721881	0.0035776	0.00285836	0.214139
cg12391044	5.7503e-05	0.00957401	0.995222	-0.00179586	0.00538594	0.739627	0.000935032	0.00772103	0.903896
cg12391048	0.0141914	0.00773666	0.0701078	-0.00851485	0.00435232	0.0537024	-0.00767239	0.00623929	0.222207
cg12391071	-0.000368588	0.0156413	0.981255	0.00022554	0.00879916	0.979611	0.00289491	0.0126141	0.819033
cg12391174	0.00156835	0.00319924	0.625237	-0.00129558	0.00179976	0.473583	-0.00127852	0.00258005	0.621496
cg12391198	-0.044115	0.0172495	0.0123182	0.017861	0.00970383	0.0691675	0.0313528	0.013911	0.0267806
cg12391232	0.00363524	0.00527321	0.492463	-0.00175053	0.00296648	0.556687	-0.000629058	0.00425262	0.882754
cg12391275	0.00348384	0.0247478	0.888382	-0.00624345	0.0139221	0.654965	-0.00792821	0.0199581	0.692184
cg12391279	-0.0155491	0.0084091	0.0679227	0.00513546	0.0047306	0.280733	0.0103078	0.00678158	0.132228
cg12391323	-0.00180582	0.00726662	0.80434	0.00417429	0.0040879	0.310089	-0.000851506	0.00586022	0.884816
cg12391328	0.00115518	0.0119656	0.923318	-0.00252388	0.00673137	0.708637	-0.000591942	0.00964978	0.95123
cg12391352	-0.0483355	0.0318494	0.13282	0.0324432	0.0179171	0.0737153	0.0465598	0.0256852	0.0734073
cg12391372	0.154293	0.0827218	0.0656037	-0.0817429	0.0465358	0.0825947	-0.0804558	0.0667116	0.231155
cg12391388	0.0145517	0.0160242	0.366388	-0.00960647	0.00901452	0.289592	-0.00195628	0.0129228	0.880033
cg12391455	-0.00090595	0.00440954	0.83771	0.000513378	0.00248062	0.83654	-0.000654675	0.00355611	0.854375
cg12391538	-0.0158817	0.00867795	0.0707365	0.00248266	0.00488185	0.612385	0.00904888	0.0069984	0.199517
cg12391576	0.022837	0.00836253	0.00767899	-0.000830093	0.00470441	0.86036	-0.022963	0.00674403	0.00101218
cg12391578	0.0122447	0.0238759	0.609388	0.00164721	0.0134316	0.902684	-0.0110152	0.0192549	0.568782
cg12391630	-0.00570148	0.00912875	0.533931	0.00905306	0.00513545	0.0815191	0.0014908	0.00736195	0.840009
cg12391643	-0.0176016	0.0191341	0.360226	0.012667	0.0107641	0.242566	0.0101903	0.0154309	0.510791
cg12391654	-0.0324028	0.0320298	0.314579	-0.00409499	0.0180186	0.820764	0.0125989	0.0258307	0.626984
cg12391665	0.0570315	0.0293652	0.0554316	-0.0342487	0.0165196	0.0411804	-0.0449326	0.0236818	0.0611778
cg12391667	-0.00262208	0.0034067	0.443622	0.00246103	0.00191647	0.202579	-0.000895556	0.00274736	0.745248
cg12391708	0.00625545	0.00805755	0.439699	-0.00568937	0.00453284	0.212866	-0.00509539	0.00649807	0.435138
cg12391755	-0.00953611	0.0209904	0.650765	0.00200489	0.0118083	0.865582	0.0097064	0.0169279	0.567889
cg12391783	0.00221266	0.00903462	0.807117	0.00342781	0.0050825	0.501866	-0.00930376	0.00728604	0.205104
cg12391815	0.0171497	0.0201151	0.396287	0.00419533	0.0113159	0.711748	-0.0110649	0.0162219	0.497032
cg12391858	0.00369689	0.0117867	0.754557	0.00933007	0.00663072	0.163045	-0.00265699	0.0095055	0.780524
cg12391921	0.00363024	0.0187706	0.847107	-0.013079	0.0105596	0.218907	0.00375265	0.0151377	0.804809
cg12391922	-0.00182362	0.00973109	0.851793	0.00523882	0.0054743	0.341289	0.00310949	0.00784771	0.692929
cg12391929	0.0023927	0.0218916	0.913224	-0.00073323	0.0123153	0.952663	-0.00268204	0.0176547	0.879613
cg12391934	-0.00655944	0.017768	0.712919	0.0182949	0.00999555	0.0707093	0.0108038	0.0143292	0.452951
cg12391945	-0.0217884	0.0184829	0.241751	0.00702647	0.0103977	0.50102	0.0115863	0.0149057	0.439134
cg12391964	-0.00202018	0.00490803	0.681663	-0.00222743	0.00276105	0.422072	-0.001181	0.00395812	0.766146
cg12392104	0.00986029	0.0100172	0.327744	-0.00104997	0.00563526	0.852637	-0.00659213	0.00807845	0.416773
cg12392126	-0.00159925	0.0120578	0.894798	-0.00263875	0.00678321	0.69824	0.00873606	0.0097241	0.371514
cg12392217	0.00288901	0.00325651	0.377502	0.000361376	0.00183198	0.844095	-0.0035703	0.00262624	0.177593
cg12392225	0.00865819	0.0314434	0.783709	-0.0130598	0.0176887	0.462359	-0.0143317	0.0253578	0.573441
cg12392261	0.00917327	0.0157187	0.561041	-0.00577279	0.00884267	0.515626	-0.0165357	0.0126765	0.195603
cg12392336	-0.00572879	0.00692248	0.410235	0.00568776	0.0038943	0.147829	0.00513327	0.00558268	0.360437
cg12392346	-0.00116327	0.00911408	0.89874	0.000121527	0.0051272	0.981145	0.00727511	0.00735011	0.325083
cg12392374	0.0683618	0.034501	0.0507735	-0.000590832	0.0194088	0.975786	-0.0632536	0.0278236	0.0255244
cg12392429	-0.00561585	0.00675958	0.408414	0.000985644	0.00380265	0.796109	0.00376095	0.00545131	0.492127
cg12392475	-0.0176134	0.013337	0.190166	0.0123885	0.00750284	0.102393	0.00252733	0.0107557	0.814793
cg12392499	0.0260027	0.033234	0.436147	-0.00607181	0.0186961	0.746158	-0.0173761	0.0268018	0.518528
cg12392519	0.00225122	0.0119039	0.850452	-0.00235218	0.00669661	0.72627	-0.00228538	0.00959996	0.812406
cg12392528	-0.00573269	0.00528211	0.280856	0.00352717	0.00297149	0.238534	0.00101046	0.0042598	0.813066
cg12392557	0.000227283	0.0119499	0.98487	0.00336562	0.00672253	0.617912	0.00532647	0.00963711	0.581916
cg12392606	-0.0162335	0.010981	0.143019	0.00234495	0.00617746	0.70519	0.00830441	0.00885573	0.351033
cg12392612	0.0131114	0.0330156	0.69227	-0.0181547	0.0185732	0.331111	0.00856846	0.0266257	0.748386
cg12392623	0.0480005	0.0244582	0.0529697	-0.0129824	0.0137592	0.348076	-0.0304046	0.0197245	0.126919
cg12392667	-0.00227827	0.0143553	0.874277	-0.00681895	0.00807569	0.400828	0.0128242	0.0115769	0.271099
cg12392684	-0.000553259	0.00393527	0.888526	-0.0011693	0.00221382	0.598748	0.00291471	0.00317363	0.361
cg12392857	-0.00930762	0.0087672	0.291405	0.00367812	0.00493206	0.457871	0.00466209	0.00707037	0.511431
cg12392916	-0.00436929	0.00601407	0.469521	0.000141159	0.00338326	0.966818	0.00366697	0.00485009	0.451703
cg12392921	0.00385025	0.00935273	0.681617	-0.00284621	0.00526145	0.589953	-0.00565988	0.00754258	0.455092
cg12392998	0.0025359	0.00631106	0.688826	0.00389525	0.00355033	0.275675	-0.00544383	0.0050896	0.287828
cg12393015	0.00773685	0.0130172	0.553854	0.000248309	0.00732295	0.97303	-0.00439742	0.0104979	0.676355
cg12393104	0.0149161	0.0256644	0.562644	-0.0211598	0.0144377	0.146448	-0.0101354	0.0206972	0.62561
cg12393108	-0.0117663	0.0166157	0.480795	0.0107527	0.0093473	0.253226	0.00692417	0.0133999	0.606684
cg12393144	0.0150107	0.00927756	0.109377	0.000434261	0.00521916	0.933884	-0.00569399	0.00748195	0.448746
cg12393156	0.00738725	0.0121832	0.545899	-0.00659601	0.00685375	0.338581	0.000231003	0.00982522	0.981298
cg12393166	0.00368894	0.00463198	0.428015	0.000341722	0.00260576	0.895974	-0.00158298	0.0037355	0.672807
cg12393201	0.0229847	0.0157989	0.149398	-0.0181226	0.00888777	0.0445522	-0.0171958	0.0127411	0.180718
cg12393253	-0.00947873	0.00588672	0.111064	-0.00333472	0.00331162	0.316804	0.00443477	0.00474739	0.352873
cg12393272	-0.00496728	0.0121805	0.68444	-0.00363753	0.00685221	0.596904	0.00176978	0.00982302	0.85745
cg12393284	-0.00842844	0.00682505	0.22026	-0.00213533	0.00383948	0.57957	0.00556278	0.00550411	0.315048
cg12393318	0.00457689	0.00508954	0.371047	-0.00032511	0.00286316	0.909863	-0.00657476	0.00410449	0.1129
cg12393324	-0.0009998	0.0113433	0.929973	-0.00562935	0.00638126	0.380174	0.00346828	0.00914789	0.705533
cg12393334	0.00444455	0.016055	0.78258	-0.00225689	0.00903184	0.803282	-0.0137277	0.0129476	0.292036
cg12393338	-0.0141227	0.0101496	0.167719	0.0010937	0.00570976	0.848552	0.00841958	0.00818526	0.306573
cg12393402	0.0414872	0.0214462	0.0563811	-0.0195931	0.0120647	0.108079	-0.0539957	0.0172955	0.00245538
cg12393411	-0.000213434	0.00976821	0.982619	0.00801473	0.00549518	0.148388	-0.00169202	0.00787765	0.830448
cg12393424	-0.00671153	0.0324122	0.836452	-0.000902242	0.0182337	0.960651	-0.00644259	0.026139	0.80591
cg12393462	0.0122488	0.00891672	0.17315	-0.007782	0.00501617	0.124525	-0.00781438	0.00719095	0.280243
cg12393533	0.000575423	0.00247499	0.816713	-0.000191679	0.00139233	0.890828	0.00064023	0.00199598	0.749179
cg12393552	-0.00412046	0.00949323	0.665357	0.0075151	0.00534049	0.163017	0.00526284	0.00765589	0.493687
cg12393589	0.0118663	0.00983	0.230723	0.000995994	0.00552995	0.857496	-0.0115698	0.00792748	0.148125
cg12393605	-0.000798681	0.00422749	0.850602	-0.000111839	0.00237821	0.962602	-0.000666904	0.00340929	0.845379
cg12393620	-0.0201763	0.023244	0.387827	0.0165765	0.0130761	0.208368	0.0150929	0.0187453	0.422977
cg12393623	0.0132486	0.0180459	0.464871	-0.00600968	0.0101519	0.555438	-0.00954305	0.0145533	0.513768
cg12393651	0.00310606	0.00903445	0.731844	0.001109	0.0050824	0.827794	-0.00425386	0.0072859	0.560868
cg12393668	0.0152727	0.0147586	0.303685	-0.0118003	0.00830259	0.158893	-0.0204467	0.0119022	0.0894583
cg12393716	0.000700695	0.0030723	0.820141	0.000758445	0.00172835	0.6619	0.00212809	0.00247768	0.392808
cg12393791	0.00861773	0.00714479	0.231104	-0.00329522	0.00401936	0.414601	-0.00081965	0.00576197	0.887218
cg12393795	-0.0101867	0.0138297	0.463405	0.00774572	0.00778001	0.322274	0.00438051	0.0111531	0.695478
cg12393844	-0.0066394	0.0110244	0.548615	0.00235502	0.00620189	0.705096	0.0057284	0.00889075	0.52111
cg12393845	-0.00526916	0.0127801	0.681161	-0.00262644	0.00718953	0.715785	0.00272087	0.0103066	0.792424
cg12393861	-0.00129209	0.0103527	0.900971	0.00206964	0.005824	0.723197	0.00881062	0.00834902	0.294284
cg12393921	0.00276792	0.00854202	0.746707	0.00160763	0.00480538	0.738791	0.000965839	0.00688878	0.88883
cg12394010	-0.113822	0.0555994	0.0437292	0.073614	0.0312779	0.0209028	0.0972792	0.0448385	0.0328329
cg12394014	0.00601228	0.0194055	0.757454	0.00642104	0.0109167	0.557969	-0.00328864	0.0156497	0.834061
cg12394067	0.00276324	0.00310668	0.376271	-0.00187976	0.00174769	0.285164	5.0316e-05	0.00250541	0.984024
cg12394112	0.00906521	0.010439	0.38762	0.000959119	0.00587252	0.870652	-0.00678061	0.00841858	0.422816
cg12394168	0.00678458	0.0142801	0.63593	-0.00973149	0.0080334	0.229107	-0.00551202	0.0115163	0.633433
cg12394180	-0.000938185	0.0068262	0.891009	0.00383897	0.00384013	0.320294	0.000349941	0.00550504	0.949464
cg12394201	0.0130345	0.0154603	0.401541	-0.00480974	0.00869731	0.581705	-0.00467551	0.0124681	0.708596
cg12394215	0.000998551	0.0139125	0.942951	0.0077228	0.0078266	0.326571	-0.0186385	0.0112199	0.100356
cg12394289	0.00919467	0.0145645	0.529535	-0.00696573	0.0081934	0.397623	-0.00550755	0.0117457	0.640342
cg12394300	0.00192496	0.00331626	0.563139	-0.00396463	0.00186559	0.0364779	0.00151312	0.00267442	0.573036
cg12394334	-0.00620346	0.00692512	0.372894	0.000162728	0.00389578	0.96678	0.00615387	0.00558481	0.273618
cg12394340	0.0237569	0.0130345	0.0718771	-0.00689061	0.00733265	0.350026	-0.0198842	0.0105117	0.0619471
cg12394377	-0.00168039	0.00357214	0.639262	-0.000603155	0.00200953	0.764798	-0.000255018	0.00288078	0.929669
cg12394426	0.00548042	0.0104701	0.602032	0.00541331	0.00589002	0.360663	-0.00706768	0.00844367	0.404918
cg12394518	0.00362678	0.0175726	0.836981	0.00788822	0.00988559	0.427122	0.0135634	0.0141715	0.341237
cg12394527	-0.0197754	0.0127298	0.124028	0.00637279	0.00716127	0.376034	0.00839572	0.0102661	0.415751
cg12394529	0.00912725	0.00936184	0.332355	-0.00531839	0.00526658	0.315439	0.0029085	0.00754992	0.701025
cg12394550	-0.00349895	0.00816022	0.669167	0.00282106	0.0045906	0.540506	0.00129133	0.00658087	0.844902
cg12394567	-0.00522906	0.00794458	0.512193	0.00175575	0.00446929	0.695416	0.00176228	0.00640697	0.78394
cg12394628	0.0143356	0.00970728	0.143427	-0.00453285	0.00546091	0.408833	-0.0116208	0.00782851	0.141398
cg12394632	-0.00838715	0.0118401	0.480654	-0.00980746	0.00666074	0.144598	0.0107076	0.00954853	0.265279
cg12394642	0.0183123	0.011271	0.107924	-0.00146644	0.00634059	0.817655	-0.00979877	0.00908959	0.284074
cg12394706	0.013856	0.0189597	0.466904	-0.00945275	0.010666	0.377981	-0.00649901	0.0152902	0.671879
cg12394741	0.0116814	0.00941497	0.218119	-0.00360872	0.00529647	0.497506	-0.00621372	0.00759278	0.415433
cg12394777	-0.00554918	0.0114993	0.630643	-0.00166969	0.00646901	0.79695	0.0103869	0.00927368	0.265853
cg12394789	0.0139208	0.0152944	0.365295	-0.00905148	0.00860399	0.295777	-0.0170404	0.0123343	0.170732
cg12394800	0.00115312	0.00974043	0.906042	0.00891817	0.00547956	0.107325	0.00513905	0.00785525	0.514737
cg12394821	0.0149098	0.0071554	0.0401894	-0.0105284	0.00402533	0.0105398	-0.00806636	0.00577053	0.165794
cg12394879	0.00671697	0.0093087	0.472533	0.00485496	0.00523668	0.356496	-0.00726449	0.00750707	0.335946
cg12394918	0.012567	0.0103547	0.228241	-0.00696407	0.00582512	0.235207	-0.00713023	0.00835063	0.395585
cg12394941	0.0297711	0.0155975	0.0596745	-0.0204835	0.00877451	0.0219318	-0.015914	0.0125787	0.209274
cg12395025	-0.011973	0.0163744	0.466664	8.33067e-06	0.00921153	0.999281	0.00731629	0.0132052	0.581003
cg12395125	0.00457902	0.00582836	0.43426	0.000105884	0.00327879	0.974314	-0.00516169	0.00470032	0.275237
cg12395150	0.0225172	0.0251096	0.37238	-0.0177051	0.0141256	0.213494	-0.00158643	0.0202498	0.937739
cg12395158	-0.00186179	0.00674178	0.783098	-0.00697831	0.00379264	0.0692644	-0.0030929	0.00543696	0.570947
cg12395201	0.00201434	0.00975557	0.836909	-0.00146405	0.00548807	0.790293	-0.000620054	0.00786745	0.937367
cg12395205	0.00223667	0.00319627	0.485978	-0.000899578	0.00179809	0.618159	-0.00081726	0.00257766	0.751979
cg12395259	0.00744328	0.0347789	0.831046	-0.0329102	0.0195652	0.0962236	-0.00640022	0.0280477	0.820046
cg12395284	-0.00964311	0.0123372	0.436605	0.00481853	0.00694039	0.489404	0.003459	0.00994943	0.728956
cg12395299	-0.0025063	0.0104809	0.811581	0.00898561	0.00589613	0.131225	-0.00363353	0.00845243	0.668371
cg12395420	0.00682146	0.0161556	0.67392	-5.99775e-05	0.00908848	0.99475	-0.00851851	0.0130288	0.514993
cg12395474	-0.0035239	0.0169951	0.836234	0.00812744	0.00956072	0.397665	0.0106942	0.0137058	0.437403
cg12395479	-0.000700715	0.00781202	0.928739	-0.000960306	0.00439471	0.827552	-0.00338278	0.00630006	0.592709
cg12395520	-0.000262328	0.00690482	0.969783	0.00306039	0.00388436	0.432962	0.000255644	0.00556844	0.96349
cg12395522	0.0121025	0.0155441	0.43838	-0.000297242	0.00874443	0.972963	-0.0105935	0.0125356	0.400442
cg12395526	0.0238549	0.0129051	0.0680093	-0.00477822	0.00725987	0.512209	-0.0211106	0.0104074	0.0456481
cg12395625	-0.00522656	0.0093325	0.576926	-0.00452133	0.00525007	0.391554	0.00703129	0.00752626	0.35283
cg12395630	-0.0187827	0.020358	0.358818	0.0152867	0.0114526	0.185511	0.0211132	0.0164179	0.20194
cg12395649	-0.00489778	0.0173434	0.778323	0.00581277	0.00975668	0.55291	0.00502846	0.0139867	0.720101
cg12395673	-0.0105925	0.00626349	0.0944705	0.00442112	0.00352358	0.213017	0.00955687	0.00505124	0.0618979
cg12395689	-0.00733358	0.00694931	0.29428	0.000985598	0.00390939	0.801564	0.012359	0.00560433	0.0301355
cg12395705	0.0096326	0.00871663	0.272242	0.00365467	0.00490361	0.458145	-0.00936674	0.00702959	0.186266
cg12395726	0.0221095	0.014142	0.121676	-0.00827167	0.00795568	0.301419	-0.0157861	0.0114049	0.169935
cg12395733	0.00241657	0.00757825	0.750598	-0.000842147	0.0042632	0.843878	0.00154213	0.00611154	0.801394
cg12395784	-0.0303422	0.014321	0.0370324	0.00358126	0.00805639	0.657794	0.0212755	0.0115493	0.0689399
cg12395789	0.00110444	0.00604043	0.855358	-0.00588062	0.00339809	0.0871585	0.00405646	0.00487135	0.407337
cg12395823	-0.00053428	0.0373809	0.98863	0.00662503	0.0210289	0.753501	0.0228291	0.0301461	0.450975
cg12395843	0.0040925	0.00777564	0.600035	-0.00213301	0.00437425	0.627068	-0.00567205	0.00627072	0.368272
cg12395867	-0.00170179	0.0117936	0.885607	-0.0105668	0.00663458	0.114944	0.00659052	0.00951103	0.49024
cg12395919	0.01341	0.0144185	0.354977	-0.00855184	0.00811124	0.294724	-0.00315478	0.0116279	0.78681
cg12395929	0.00303926	0.00552466	0.583675	0.00366485	0.00310794	0.241612	-0.00536854	0.0044554	0.231566
cg12396023	-0.00515635	0.00864161	0.552301	0.00583839	0.0048614	0.2331	0.00278144	0.00696909	0.690812
cg12396032	-0.0092267	0.0953583	0.923146	0.0123567	0.0536446	0.818379	-0.00597781	0.0769024	0.938224
cg12396051	0.0279931	0.020127	0.167911	-0.0225715	0.0113226	0.0494152	-0.0252455	0.0162316	0.123583
cg12396054	-0.00399948	0.00249964	0.113303	0.00139674	0.00140619	0.323394	0.00194705	0.00201585	0.336848
cg12396057	0.00817881	0.0090693	0.369704	-0.000944241	0.00510201	0.853613	-0.00579512	0.007314	0.430373
cg12396106	0.0223664	0.0207053	0.283097	-0.0237414	0.0116479	0.044634	-0.00247172	0.016698	0.882673
cg12396132	0.00276478	0.00774726	0.722072	0.00175702	0.00435828	0.687854	-0.00453637	0.00624783	0.46979
cg12396161	0.0234155	0.0126913	0.0685197	-0.0150916	0.0071396	0.0374646	-0.00826915	0.010235	0.421387
cg12396201	-0.00584286	0.00682003	0.394008	0.00193554	0.00383666	0.615226	0.00292027	0.00550007	0.596837
cg12396210	0.0106925	0.00982594	0.279586	-0.0049602	0.00552766	0.372071	-0.0142271	0.0079242	0.0761449
cg12396237	0.0166736	0.0200456	0.407862	-0.00422929	0.0112768	0.708563	0.00955779	0.016166	0.555935
cg12396306	-0.013451	0.00905922	0.141299	0.00367959	0.00509633	0.472272	0.00379962	0.00730587	0.604361
cg12396325	0.000362658	0.00236744	0.878615	0.000127109	0.00133182	0.92419	-0.00033635	0.00190924	0.86058
cg12396344	-0.0299408	0.0187995	0.114952	-0.000784272	0.0105758	0.941059	0.0336153	0.015161	0.0292762
cg12396368	0.00882179	0.0126996	0.489168	-0.00100398	0.00714426	0.888574	-0.00836725	0.0102417	0.416224
cg12396381	-0.00730718	0.00964047	0.450566	-0.0030573	0.00542332	0.574421	0.0111427	0.00777463	0.155467
cg12396412	0.00857479	0.00859495	0.321279	-0.00546764	0.00483516	0.261316	-0.00831416	0.00693146	0.233673
cg12396434	-0.00533398	0.00774717	0.493008	0.000604968	0.00435823	0.889928	0.00420039	0.00624777	0.503214
cg12396465	0.00385179	0.0182115	0.833001	0.0136475	0.010245	0.186382	-0.00838078	0.0146868	0.569753
cg12396509	0.00746166	0.020658	0.718846	0.0112317	0.0116213	0.336549	-0.00655243	0.0166598	0.695077
cg12396622	0.00717396	0.00799845	0.372295	-0.00303137	0.00449959	0.502331	-0.000526783	0.00645041	0.935104
cg12396629	-0.00160124	0.00227764	0.48396	0.000614966	0.0012813	0.632493	0.000494198	0.00183682	0.788542
cg12396641	-0.00153014	0.00937425	0.870726	0.00562712	0.00527356	0.288973	0.00320254	0.00755993	0.672913
cg12396660	-0.00838387	0.0114672	0.466717	0.0019053	0.00645095	0.768446	0.00528702	0.00924779	0.56903
cg12396689	-0.00298138	0.00757902	0.695029	0.00360692	0.00426364	0.399944	0.00211756	0.00611216	0.72986
cg12396757	0.00583726	0.0123125	0.636648	0.00358112	0.00692647	0.606486	-0.0118176	0.00992947	0.237299
cg12396848	-0.0161396	0.0218232	0.461604	0.0105857	0.0122768	0.390972	0.0219692	0.0175995	0.215353
cg12396969	0.00221844	0.0091809	0.809644	-0.0022537	0.00516479	0.663683	-0.00117362	0.00740401	0.87443
cg12396970	-0.000137893	0.0210683	0.994793	-0.00835771	0.0118521	0.482635	-0.0164751	0.0169907	0.33497
cg12396999	-0.000807247	0.00385267	0.834537	-0.000623671	0.00216735	0.774233	0.000112706	0.00310702	0.971148
cg12397009	-0.000850327	0.00399145	0.831808	0.00200596	0.00224542	0.374189	-0.00084587	0.00321893	0.793356
cg12397032	-0.00261601	0.00969706	0.787988	-0.00691194	0.00545516	0.2086	0.00576328	0.00782027	0.463172
cg12397071	-0.010795	0.0194001	0.579373	-0.00642021	0.0109137	0.55791	0.00127669	0.0156454	0.935155
cg12397072	-0.00317654	0.016174	0.844767	0.011194	0.0090988	0.221989	0.00574759	0.0130436	0.66059
cg12397118	-0.101017	0.163521	0.538384	0.137149	0.0919901	0.139685	-0.0363385	0.131873	0.783557
cg12397151	-0.00218703	0.0090084	0.808763	0.000733683	0.00506775	0.885231	0.00379149	0.00726489	0.603103
cg12397184	0.00351821	0.00857289	0.682554	-0.00616033	0.00482275	0.204958	-0.00599647	0.00691368	0.3882
cg12397205	-0.00477276	0.00837028	0.570044	0.00214747	0.00470877	0.649512	-0.00112181	0.00675028	0.868404
cg12397225	0.0198105	0.0239551	0.410561	0.00296007	0.0134761	0.826668	-0.0111382	0.0193188	0.565768
cg12397235	-0.028187	0.0230558	0.224877	-0.000431904	0.0129702	0.973514	0.0138995	0.0185935	0.456796
cg12397252	0.00363894	0.00533784	0.497267	-0.000490474	0.00300285	0.870641	-0.00376907	0.00430474	0.383735
cg12397254	-0.000969527	0.0237216	0.967495	0.0108711	0.0133448	0.417559	0.00296772	0.0191305	0.877086
cg12397269	0.00719579	0.006539	0.274246	-0.00247621	0.00367856	0.502681	-0.00486498	0.00527342	0.358855
cg12397273	0.00811839	0.00825745	0.32832	-0.00223326	0.0046453	0.631924	-0.00774164	0.00665928	0.248273
cg12397274	-0.0106718	0.0128117	0.407191	0.000204932	0.0072073	0.977383	0.00771797	0.0103321	0.457129
cg12397297	0.00206978	0.00253537	0.416575	2.45086e-05	0.00142629	0.986331	-0.00193927	0.00204467	0.345587
cg12397349	0.0553163	0.0217604	0.0128333	-0.0246327	0.0122415	0.0473617	-0.0436109	0.0175488	0.0149106
cg12397357	-0.00157649	0.0117374	0.893473	0.00299115	0.00660298	0.651703	-0.00252123	0.00946573	0.790612
cg12397366	0.018332	0.0154468	0.238621	-0.0121404	0.00868974	0.16602	-0.0106164	0.0124572	0.396481
cg12397426	0.00264202	0.00296029	0.374652	0.000421286	0.00166534	0.8009	-0.00175489	0.00238735	0.464315
cg12397433	0.00156367	0.00465336	0.737675	-0.00149642	0.00261778	0.569076	-0.00161349	0.00375273	0.668319
cg12397538	0.053803	0.0376141	0.15627	-0.00426293	0.0211601	0.84082	-0.0379661	0.0303342	0.214151
cg12397564	-0.00633879	0.00660338	0.339813	0.00131747	0.00371479	0.723726	0.0031947	0.00532535	0.550166
cg12397572	0.00972819	0.0230431	0.673964	0.0172248	0.0129631	0.187484	0.00122561	0.0185833	0.947571
cg12397584	-0.00628041	0.0031488	0.0492972	0.00257218	0.00177138	0.150162	0.00319957	0.00253937	0.211123
cg12397602	0.0150435	0.00767742	0.0533382	-0.00440191	0.004319	0.311002	-0.0115726	0.00619152	0.0650524
cg12397768	-0.00159393	0.00720398	0.825423	0.00247862	0.00405266	0.542433	-0.000198108	0.00580971	0.972878
cg12397802	-0.00812654	0.00741807	0.27639	0.00621986	0.00417309	0.139803	0.00558538	0.00598236	0.353133
cg12397900	-0.0195217	0.0128272	0.131745	0.014825	0.00721603	0.0430033	0.011695	0.0103446	0.261428
cg12397924	0.00392741	0.00872788	0.653867	-0.00786163	0.00490994	0.11305	-0.00393164	0.00703867	0.577919
cg12397981	0.00304395	0.00824162	0.712793	-0.00157691	0.00463639	0.734608	0.000861021	0.00664651	0.897233
cg12398079	0.0153218	0.0156592	0.330625	-0.0133351	0.00880919	0.133793	-0.0225669	0.0126284	0.0775047
cg12398117	0.050785	0.0208726	0.0170667	-0.0177131	0.0117421	0.135131	-0.0376201	0.0168329	0.0280452
cg12398213	0.0118459	0.0123991	0.342094	-0.0101271	0.00697521	0.150217	-0.00868415	0.00999934	0.387581
cg12398238	0.00223049	0.00646044	0.730757	-0.00686667	0.00363437	0.062252	-0.00239768	0.00521007	0.646548
cg12398261	-0.00373885	0.00620143	0.54818	0.000769758	0.00348866	0.825897	0.00217854	0.00500119	0.664228
cg12398314	-0.024698	0.0180762	0.17544	0.0218635	0.0101689	0.0343932	0.0265469	0.0145777	0.0721159
cg12398315	0.0136856	0.0108839	0.212043	-0.00784446	0.0061228	0.203612	-0.0138458	0.00877736	0.118408
cg12398330	-0.0166869	0.0195755	0.396369	0.0206854	0.0110124	0.0637574	0.0222542	0.0157868	0.162287
cg12398332	-0.0031651	0.00437005	0.470888	0.00079284	0.00245841	0.747865	0.00258776	0.00352426	0.464805
cg12398338	0.00232316	0.00270337	0.39256	-0.000658933	0.0015208	0.665908	0.000862919	0.00218015	0.693239
cg12398421	0.00291768	0.0102631	0.776882	-0.00557096	0.0057736	0.337332	0.000502038	0.00827678	0.951775
cg12398448	0.011511	0.0167155	0.492922	-0.00486364	0.00940344	0.606347	-0.0119207	0.0134803	0.37903
cg12398484	0.0222009	0.0141157	0.119484	0.00397503	0.0079409	0.617963	-0.0213812	0.0113837	0.0637784
cg12398520	0.0413231	0.0316237	0.194834	-0.015434	0.0177901	0.388078	-0.0373662	0.0255032	0.146566
cg12398528	0.021373	0.0186576	0.2552	-0.0153874	0.010496	0.14633	-0.0178748	0.0150466	0.238155
cg12398575	-0.00744825	0.0252708	0.768913	0.0111912	0.0142163	0.43335	0.00713209	0.0203798	0.727235
cg12398651	0.0075972	0.0110406	0.493255	0.00101256	0.00621099	0.870884	-0.00896609	0.0089038	0.316795
cg12398670	0.00504243	0.00718765	0.484882	0.00261441	0.00404347	0.519648	-0.00305898	0.00579653	0.599065
cg12398707	-0.00279766	0.0106573	0.793564	-0.0077502	0.00599537	0.199618	0.00390496	0.00859469	0.650738
cg12398735	0.00135719	0.0119917	0.910157	-0.00857142	0.00674603	0.207342	-0.0015272	0.00967081	0.874896
cg12398752	0.00916255	0.0140061	0.51476	-0.00256049	0.00787924	0.746005	-0.0077335	0.0112953	0.495419
cg12398777	0.00645387	0.0149182	0.666389	0.0013762	0.00839235	0.870134	-0.00316615	0.0120309	0.793058
cg12398870	-0.00622641	0.0083515	0.457999	0.000729316	0.0046982	0.877006	0.00494798	0.00673513	0.464573
cg12398903	0.00282228	0.011648	0.809133	0.00396976	0.00655266	0.546246	0.00209059	0.0093936	0.824416
cg12398921	0.0175251	0.0164573	0.289944	-0.00214	0.00925818	0.817756	-0.025802	0.0132721	0.0551942
cg12399031	0.0102881	0.0149395	0.49292	0.0028802	0.00840432	0.732667	-0.0160483	0.0120481	0.186412
cg12399160	0.0127152	0.00884814	0.154374	-0.00405159	0.00497759	0.417939	-0.00707797	0.00713565	0.324053
cg12399165	0.00209494	0.0149481	0.888875	0.00998878	0.00840919	0.238205	-0.00844706	0.012055	0.485399
cg12399183	-0.00071549	0.013414	0.957587	-0.00495876	0.00754613	0.512875	-0.00546323	0.0108178	0.61485
cg12399197	0.00279606	0.0153414	0.855816	0.0201176	0.00863043	0.0221211	-0.00816885	0.0123722	0.510873
cg12399224	-0.00103061	0.010263	0.920248	0.000730901	0.00577355	0.89956	-0.00191549	0.0082767	0.817536
cg12399301	0.0054738	0.00849016	0.520843	-0.00147492	0.00477621	0.758226	-0.00733392	0.00684696	0.287147
cg12399315	-0.000908502	0.00365461	0.804277	-1.9484e-05	0.00205593	0.992461	0.00342746	0.00294728	0.248116
cg12399350	0.0131942	0.0123009	0.286479	-0.00292025	0.00691999	0.674088	-0.00399493	0.00992018	0.688175
cg12399366	-0.0110493	0.013142	0.402839	0.0190456	0.00739314	0.0117198	0.0206511	0.0105985	0.0546547
cg12399389	0.0361732	0.0108235	0.00123765	-0.0080038	0.00608887	0.192215	-0.0325177	0.00872873	0.000350179
cg12399393	-0.00641906	0.00948626	0.500453	0.0019883	0.00533657	0.710389	0.00712134	0.00765026	0.354561
cg12399411	0.0968628	0.0496623	0.0544205	-0.0581726	0.0279379	0.0403302	-0.0678152	0.0400506	0.0940721
cg12399426	-0.000419871	0.00241191	0.862215	0.00146272	0.00135684	0.284066	0.000364689	0.0019451	0.851723
cg12399453	0.00727136	0.00309623	0.0211726	-0.00176165	0.00174181	0.314701	-0.00449929	0.00249698	0.0751069
cg12399484	0.00780979	0.0189514	0.681307	-0.0155128	0.0106613	0.149335	-0.00266028	0.0152835	0.86223
cg12399536	0.0324532	0.0263923	0.222223	-0.0321265	0.0148472	0.0332856	-0.0393047	0.0212843	0.0682776
cg12399557	0.0107534	0.00799102	0.181981	-0.000810859	0.00449541	0.857288	-0.00778722	0.00644442	0.230257
cg12399600	-0.00422233	0.0201256	0.834327	0.00102593	0.0113218	0.928012	0.00105485	0.0162304	0.948333
cg12399673	-0.00408108	0.0112078	0.716667	0.00362123	0.00630506	0.567257	-0.000968849	0.00903865	0.914891
cg12399687	0.00917587	0.0203867	0.65379	-0.00370564	0.0114687	0.747406	-0.0307177	0.016441	0.0651568
cg12399700	-0.00863068	0.0259008	0.739789	-0.000683807	0.0145707	0.962679	0.00149478	0.0208879	0.943119
cg12399793	0.0102178	0.00567682	0.0754221	-0.00557221	0.00319354	0.0846269	-0.00471456	0.00457811	0.306023
cg12399860	0.0104719	0.0169654	0.538721	-0.0156271	0.00954402	0.10525	-0.000816276	0.0136819	0.952566
cg12399904	-0.000895183	0.0117091	0.939239	0.000849202	0.00658704	0.897725	0.00195548	0.00944289	0.836439
cg12400025	0.0351398	0.0178287	0.0519811	0.00273171	0.0100297	0.786003	-0.0225401	0.0143781	0.120673
cg12400039	-0.0263747	0.0118884	0.029185	0.00447202	0.00668794	0.505518	0.0239393	0.00958753	0.0144566
cg12400070	0.0151761	0.00912622	0.100012	0.00341287	0.00513403	0.508007	-0.0090309	0.00735991	0.223196
cg12400097	0.00711308	0.012929	0.583651	-0.0103904	0.00727334	0.156795	-0.0033334	0.0104267	0.749982
cg12400102	-0.000345204	0.00249754	0.890395	-0.00366578	0.00140501	0.0107255	0.00448634	0.00201416	0.028563
cg12400114	-0.0420709	0.0138978	0.00326697	0.00311016	0.0078183	0.691771	0.0204031	0.011208	0.0722158
cg12400119	-0.00502996	0.00654781	0.444504	0.00298112	0.00368352	0.420595	0.00334993	0.00528053	0.527529
cg12400121	0.0134575	0.0107771	0.215196	-0.00675472	0.00606272	0.268359	-0.0101834	0.00869124	0.244597
cg12400130	0.0147567	0.0196181	0.454009	-0.0165815	0.0110363	0.136688	-0.0179176	0.0158211	0.260604
cg12400279	-0.00706843	0.00941121	0.454688	-0.00369325	0.00529435	0.487342	0.00748759	0.00758974	0.326668
cg12400284	0.00744543	0.012339	0.547844	-0.0064515	0.00694138	0.3553	-0.00108955	0.00995084	0.913069
cg12400336	0.00272813	0.00790474	0.730852	-0.00600198	0.00444687	0.180693	-0.00136427	0.00637483	0.831053
cg12400342	-0.00632678	0.00673181	0.349966	0.00613034	0.00378703	0.109201	0.00205763	0.00542892	0.705624
cg12400350	0.00517539	0.0161805	0.749865	-0.00983874	0.00910248	0.282805	0.00215012	0.0130489	0.869513
cg12400357	-0.000337144	0.00766835	0.965035	0.00157924	0.00431389	0.715213	-0.00140099	0.0061842	0.821323
cg12400430	0.00338599	0.00416574	0.418593	-0.0026526	0.00234347	0.260856	-0.000361023	0.0033595	0.914675
cg12400434	-0.00250236	0.00761885	0.743384	-0.00265465	0.00428605	0.537329	0.00965583	0.00614428	0.119778
cg12400439	-0.000607012	0.00742155	0.935006	0.00178126	0.00417505	0.670717	-0.00190069	0.00598517	0.751593
cg12400457	0.0223939	0.0187825	0.23647	-0.00139802	0.0105662	0.895051	-0.000123662	0.0151473	0.993505
cg12400459	-0.00264376	0.00377813	0.485992	0.00127665	0.00212542	0.549665	0.00112068	0.0030469	0.713929
cg12400519	-0.0263749	0.0191788	0.17268	0.0161523	0.0107892	0.138077	0.0319876	0.0154669	0.0416677
cg12400556	0.0024905	0.00388039	0.522719	-0.00279982	0.00218294	0.203123	-7.84977e-05	0.00312937	0.980047
cg12400610	0.0207309	0.0272569	0.449015	0.0240609	0.0153336	0.120325	-0.00884881	0.0219815	0.688285
cg12400664	-0.00329311	0.00787298	0.676798	0.000447595	0.00442901	0.919741	0.00451733	0.00634922	0.478736
cg12400680	0.002944	0.00292121	0.316411	-0.000608978	0.00164335	0.711879	-0.0029974	0.00235584	0.206725
cg12400702	0.0196588	0.0381957	0.608108	-0.0303111	0.0214873	0.161996	-0.0232136	0.0308032	0.453165
cg12400725	0.00339959	0.0084243	0.68756	-0.00263066	0.00473916	0.580291	-0.00445239	0.00679384	0.514007
cg12400781	-0.0284417	0.0119395	0.0194429	0.0112594	0.00671665	0.0973457	0.0293567	0.00962868	0.00306165
cg12400790	0.00736814	0.0078527	0.350752	-0.00496864	0.0044176	0.263867	9.74079e-05	0.00633287	0.987764
cg12400796	0.0119277	0.00747811	0.114422	-0.00662262	0.00420687	0.119147	-0.00478466	0.00603078	0.42977
cg12400807	-0.019168	0.0180289	0.290712	0.00319466	0.0101423	0.753546	0.00880462	0.0145396	0.546419
cg12400812	0.000585631	0.00605721	0.923205	0.00287132	0.00340753	0.401795	-0.0014483	0.00488488	0.767583
cg12400861	-0.00295663	0.0126282	0.815448	0.0063198	0.0071041	0.376192	-0.000791444	0.0101841	0.938239
cg12400864	0.0878213	0.0897936	0.330833	-0.101308	0.0505141	0.0480874	-0.024376	0.0724148	0.737235
cg12400881	0.00210109	0.00283405	0.46051	-0.000597661	0.00159432	0.708691	-0.00212771	0.00228554	0.35452
cg12400921	-0.0183583	0.00989712	0.0670752	0.00151379	0.0055677	0.786368	0.0045106	0.00798161	0.573478
cg12400956	-0.0117996	0.0119128	0.324744	0.0107937	0.00670163	0.110974	0.0155508	0.00960716	0.109223
cg12401003	-0.0156801	0.0128518	0.225811	0.0189162	0.00722987	0.0105152	0.0120545	0.0103644	0.248057
cg12401058	-0.00879253	0.00589954	0.139827	0.00142684	0.00331883	0.66834	0.00829959	0.00475773	0.0846964
cg12401086	-0.0106457	0.00700177	0.132115	0.00664557	0.0039389	0.0952388	0.00450233	0.00564663	0.42747
cg12401152	0.0063318	0.0123182	0.608571	0.00282849	0.00692968	0.684176	-0.0125312	0.00993408	0.210604
cg12401158	0.000289636	0.00987221	0.976663	-0.00620094	0.00555369	0.267335	0.00249597	0.00796152	0.754666
cg12401202	-0.0202671	0.00948109	0.0354178	0.010848	0.00533366	0.0450833	0.0155473	0.00764609	0.0451348
cg12401343	0.0078857	0.0041666	0.061815	-0.00145355	0.00234395	0.536833	-0.00561542	0.00336019	0.0983673
cg12401398	0.00820086	0.00928934	0.379821	-0.00334612	0.00522579	0.523694	-0.0116807	0.00749146	0.122664
cg12401425	-0.00107111	0.00545062	0.844679	0.000829404	0.00306629	0.787438	0.000181831	0.0043957	0.967101
cg12401437	0.037591	0.0384914	0.331534	0.00087452	0.0216536	0.967879	-0.0370054	0.0310416	0.236531
cg12401446	0.0500199	0.040743	0.222951	-0.0333821	0.0229203	0.148953	-0.00261265	0.0328575	0.93681
cg12401498	0.000500625	0.00470251	0.915469	-0.000336786	0.00264543	0.898997	-0.00172203	0.00379237	0.650931
cg12401522	-0.00406069	0.00875626	0.644014	-0.00834783	0.00492591	0.0937971	0.00996618	0.00706155	0.161797
cg12401625	0.00255542	0.00891175	0.775004	0.000230015	0.00501338	0.963513	-0.00202525	0.00718695	0.778785
cg12401640	0.00916049	0.0250912	0.715952	-0.00242571	0.0141152	0.863963	-0.0157576	0.020235	0.438302
cg12401644	-0.0280852	0.0250667	0.265692	0.00419988	0.0141015	0.766558	0.0126055	0.0202153	0.534583
cg12401651	0.00211028	0.00738523	0.775769	-0.00149304	0.00415462	0.72021	-0.00435225	0.00595587	0.466941
cg12401653	0.0114512	0.00958908	0.235724	-0.00391244	0.00539441	0.470274	-0.0075032	0.00773318	0.334669
cg12401679	-0.00327939	0.0089361	0.714544	0.00486116	0.00502707	0.336289	0.00398626	0.00720658	0.581618
cg12401731	-0.0203261	0.00713071	0.00547671	0.00100068	0.00401144	0.80361	0.0115976	0.00575062	0.0468779
cg12401738	0.000754504	0.00338638	0.824221	-0.00254054	0.00190503	0.185901	-0.000859774	0.00273097	0.753667
cg12401742	0.03459	0.0359158	0.338237	-0.0121959	0.0202047	0.547708	-0.0266606	0.0289646	0.35994
cg12401762	-0.00573972	0.0121418	0.637621	0.00232822	0.00683045	0.734051	0.00680639	0.00979182	0.488883
cg12401798	0.0613709	0.053992	0.258872	-0.0520543	0.0303736	0.0902103	0.00244272	0.0435422	0.955394
cg12401842	-0.00692435	0.010803	0.52327	0.00613807	0.00607732	0.315363	0.0124529	0.00871217	0.156564
cg12401918	0.002844	0.00355777	0.426301	-0.00111042	0.00200145	0.580484	-0.00131194	0.00286919	0.648657
cg12401953	-0.0112228	0.0138781	0.420963	0.0155438	0.00780721	0.0496986	0.00871876	0.0111921	0.438135
cg12402011	0.00255368	0.0130529	0.845358	0.00321564	0.007343	0.662555	-0.00844917	0.0105266	0.424415
cg12402023	-0.0120148	0.0202746	0.55502	0.0211089	0.0114056	0.067681	0.0216784	0.0163506	0.188443
cg12402027	0.00786697	0.00809886	0.334121	-0.00706251	0.00455608	0.124826	-0.000838392	0.00653139	0.898165
cg12402033	-0.0194671	0.0199488	0.331905	0.0172476	0.0112224	0.128033	0.0193309	0.0160879	0.232863
cg12402038	0.0089659	0.00799349	0.26517	-0.00335415	0.0044968	0.457787	-0.0053035	0.00644641	0.412978
cg12402064	-0.0123514	0.0177992	0.489617	0.0175162	0.0100131	0.0838419	0.0139253	0.0143543	0.334743
cg12402129	0.0295752	0.0461479	0.523325	-0.036737	0.0259609	0.160695	0.00487012	0.0372163	0.896195
cg12402132	0.000892927	0.00275047	0.746247	0.00238461	0.0015473	0.126997	-0.00205563	0.00221814	0.356688
cg12402183	0.0163594	0.0193221	0.399558	-0.0130911	0.0108698	0.231795	-0.00888909	0.0155825	0.569875
cg12402251	-0.000519372	0.0036619	0.887549	-0.000775473	0.00206003	0.70753	-5.18668e-05	0.00295317	0.986029
cg12402265	-0.00619017	0.00626515	0.325941	0.000935517	0.00352451	0.79132	-0.00305797	0.00505258	0.546639
cg12402318	0.00293399	0.00680021	0.667229	-0.00415126	0.00382551	0.280923	-0.000378856	0.00548408	0.945086
cg12402427	-0.00212878	0.00276681	0.443788	-0.000195368	0.00155649	0.90041	-0.000707638	0.00223131	0.751915
cg12402495	-0.000730732	0.00259143	0.778644	-6.2213e-05	0.00145783	0.966061	0.000333152	0.00208987	0.873722
cg12402538	0.00143332	0.0280558	0.959375	-0.0255157	0.015783	0.109658	-0.00465226	0.0226258	0.837582
cg12402555	-0.00238767	0.0170152	0.888734	0.00160801	0.00957203	0.86699	0.0197845	0.013722	0.153032
cg12402566	0.00910059	0.0122084	0.458063	-0.00181822	0.00686791	0.791849	-0.000745693	0.00984553	0.939805
cg12402620	0.00363627	0.0194129	0.851863	-0.0186137	0.0109209	0.0919567	-0.00851188	0.0156557	0.588076
cg12402712	0.0270183	0.0155932	0.0867764	-0.0119862	0.0087721	0.175416	-0.0200569	0.0125753	0.114436
cg12402823	0.00102429	0.0208724	0.960975	-0.000360505	0.011742	0.975579	-0.00996297	0.0168327	0.555501
cg12402830	-0.00315927	0.00934316	0.736094	0.00554886	0.00525607	0.294094	0.0011472	0.00753486	0.879349
cg12402831	0.0297281	0.013312	0.0281643	-0.00555868	0.00748877	0.459971	-0.0295077	0.0107356	0.0073084
cg12402899	0.00640907	0.00863113	0.4598	-0.000374459	0.00485551	0.938709	-0.003373	0.00696064	0.629219
cg12402966	0.0129902	0.0151733	0.394338	0.000684599	0.00853587	0.936265	-0.0156055	0.0122366	0.205673
cg12403132	-0.0044469	0.0114209	0.69798	-0.0080592	0.00642493	0.213148	0.0054985	0.00921049	0.552106
cg12403137	-0.0373396	0.0167598	0.0285261	0.012362	0.00942835	0.193338	0.0345115	0.0135161	0.0124534
cg12403146	-0.0055428	0.0138801	0.690648	0.00700346	0.00780834	0.372294	0.00820017	0.0111937	0.465835
cg12403148	0.00467751	0.0097133	0.631358	0.00493015	0.00546429	0.369474	-0.00475586	0.00783336	0.545384
cg12403162	-0.0597809	0.0359997	0.10048	0.022144	0.0202519	0.277296	0.0632265	0.0290322	0.0321909
cg12403190	0.0451183	0.0445508	0.314058	-0.0132884	0.0250624	0.597346	-0.0232806	0.0359283	0.518749
cg12403253	-0.00353836	0.0158878	0.824296	-0.0034987	0.00893781	0.696444	0.00518748	0.0128128	0.686593
cg12403301	-0.00307091	0.00709134	0.666075	-0.00689057	0.00398929	0.087752	0.00664555	0.00571887	0.248472
cg12403328	0.00366088	0.00556549	0.512456	0.00277299	0.00313091	0.378288	-0.00536614	0.00448833	0.235187
cg12403329	0.0191762	0.0326441	0.558471	-0.0203969	0.0183642	0.269834	-0.0338156	0.0263261	0.20246
cg12403331	0.00372243	0.00891042	0.677175	-0.00261014	0.00501263	0.60392	0.000328134	0.00718588	0.963685
cg12403367	-0.0174214	0.0112423	0.124946	0.0116629	0.00632443	0.0686522	0.00984438	0.00906641	0.280634
cg12403413	0.00375884	0.00714657	0.600283	-0.00197551	0.00402036	0.624427	-0.00472453	0.00576341	0.414654
cg12403433	-0.0269517	0.0379505	0.479535	-0.0313825	0.0213493	0.145267	0.00733323	0.0306054	0.811213
cg12403457	0.00874882	0.00818697	0.288263	-0.0029152	0.00460564	0.528457	-0.00396188	0.00660244	0.550061
cg12403482	0.00701956	0.00908075	0.441658	0.00261477	0.00510845	0.610082	-0.00875202	0.00732324	0.235371
cg12403500	-0.0110009	0.0155154	0.480246	0.0139941	0.0087283	0.112577	-0.000295566	0.0125125	0.98121
cg12403514	-0.00516475	0.00625766	0.411484	-0.00592938	0.0035203	0.0957846	0.00533467	0.00504654	0.293463
cg12403546	-0.00246201	0.00352798	0.487174	0.000630612	0.00198469	0.751463	0.0038085	0.00284517	0.184275
cg12403560	-0.00130856	0.00787885	0.868484	0.00728562	0.00443231	0.103921	0.00343076	0.00635396	0.59065
cg12403574	-0.00998102	0.00742455	0.18242	0.000280762	0.00417674	0.946564	0.000171416	0.00598758	0.977228
cg12403575	-0.00287091	0.00259907	0.272454	0.000150556	0.00146213	0.918229	0.00133126	0.00209604	0.527049
cg12403591	0.0243494	0.0322944	0.452944	-0.0338145	0.0181675	0.0661633	-0.0450759	0.0260441	0.0871241
cg12403698	0.0155989	0.0130785	0.236302	0.0022722	0.00735743	0.758206	-0.00855343	0.0105473	0.419653
cg12403745	0.0419502	0.0228584	0.0699709	-0.0229592	0.0128592	0.0777585	-0.0369537	0.0184344	0.0481875
cg12403752	-0.00806449	0.0137394	0.558785	0.00851583	0.0077292	0.27367	0.009824	0.0110802	0.377783
cg12403778	0.0175708	0.0168622	0.300355	-0.0249696	0.00948595	0.0100721	-0.0173138	0.0135986	0.206419
cg12403841	-0.0101552	0.0152195	0.506422	-0.000910585	0.00856185	0.915552	-0.00710704	0.0122739	0.564095
cg12403911	-0.00456779	0.00564469	0.420649	-0.00211703	0.00317546	0.50678	0.000638629	0.0045522	0.888763
cg12403956	-0.00105924	0.00673873	0.87547	0.00556253	0.00379092	0.145978	0.00409229	0.0054345	0.453518
cg12403966	-0.0186357	0.00760372	0.0163006	0.00298552	0.00427753	0.487112	0.0153271	0.00613208	0.0143593
cg12403973	0.0151352	0.00616577	0.0161387	-0.00465063	0.0034686	0.183564	-0.00902846	0.00497243	0.0729421
cg12403996	-0.00217351	0.0112159	0.846805	-0.00638068	0.00630962	0.31476	-0.0023982	0.00904518	0.791547
cg12404044	-0.0109754	0.00856956	0.203768	0.00761216	0.00482087	0.11805	0.00648253	0.00691098	0.3509
cg12404110	0.00314222	0.00883982	0.723124	0.00184663	0.00497291	0.71131	0.000103722	0.00712894	0.988426
cg12404168	-0.00146329	0.00507268	0.773694	0.00151084	0.00285368	0.597882	0.0012624	0.0040909	0.758391
cg12404181	-0.0225609	0.0198126	0.258021	0.000351811	0.0111457	0.974893	0.0121808	0.015978	0.447962
cg12404182	-0.00304631	0.0034827	0.384204	-0.000988466	0.00195922	0.615201	0.00113965	0.00280865	0.685935
cg12404216	-0.00396779	0.00795914	0.619405	5.40728e-05	0.00447748	0.990393	-0.00241344	0.00641871	0.707853
cg12404235	-0.0084243	0.0164615	0.610147	0.0161789	0.00926054	0.0842352	0.0058091	0.0132755	0.6628
cg12404281	0.0227456	0.0205228	0.270853	0.00218775	0.0115452	0.850157	-0.0243304	0.0165507	0.14524
cg12404284	-0.0125667	0.0108196	0.248704	-0.0160287	0.00608668	0.0100411	0.0149494	0.00872559	0.0903057
cg12404287	0.0440832	0.0197371	0.0281411	-0.0122718	0.0111033	0.272175	-0.0398523	0.0159172	0.0142007
cg12404294	-0.000151568	0.0115455	0.989557	-0.00452807	0.00649504	0.487606	-0.00149197	0.00931099	0.873075
cg12404313	0.00440884	0.00996099	0.659172	-0.00609334	0.00560363	0.279938	-0.00362556	0.00803311	0.652904
cg12404344	-0.00043475	0.0128545	0.973099	0.00297837	0.00723137	0.681473	0.0010599	0.0103666	0.918805
cg12404404	-0.0140409	0.0247292	0.571678	0.00218211	0.0139116	0.875731	-0.00350918	0.0199431	0.860744
cg12404462	0.0097565	0.0131176	0.459067	0.00407302	0.00737944	0.582436	-0.0102418	0.0105788	0.335721
cg12404505	-0.00468423	0.00659148	0.479248	-0.000263695	0.00370809	0.943475	0.0029952	0.00531575	0.574607
cg12404590	-0.00643484	0.0100744	0.524715	-0.00176461	0.00566743	0.75629	-0.00184616	0.00812458	0.820789
cg12404679	-0.000686093	0.00316349	0.828822	0.000515368	0.00177964	0.772835	0.000857122	0.00255122	0.737725
cg12404700	0.00498684	0.0225095	0.8252	-0.00147697	0.0126629	0.907423	-0.0114535	0.018153	0.529772
cg12404745	0.00306993	0.01479	0.836063	0.00969415	0.00832023	0.247226	-0.00459487	0.0119275	0.701027
cg12404798	0.00127107	0.00308999	0.681851	-0.00188616	0.0017383	0.280961	-0.00276141	0.00249194	0.27093
cg12404799	-0.0106785	0.0147786	0.471932	0.0133959	0.00831383	0.110826	0.005073	0.0119183	0.671441
cg12404827	-0.00113375	0.00269899	0.675499	0.000349335	0.00151834	0.818585	0.00049469	0.00217662	0.820756
cg12404831	0.00285828	0.0124211	0.818556	-0.00636268	0.00698761	0.365099	-0.000853152	0.0100171	0.932327
cg12404837	-0.00307436	0.0039813	0.442138	0.000564025	0.00223971	0.801781	0.00168366	0.00321075	0.601377
cg12404858	0.00410715	0.0197331	0.835621	-0.00593238	0.011101	0.594459	0.0100818	0.0159139	0.528092
cg12404870	0.00869191	0.0152334	0.569788	0.00105308	0.00856968	0.902489	-0.0163717	0.0122851	0.186208
cg12404877	-0.0443278	0.0151978	0.00452318	0.00484281	0.00854962	0.572591	0.0414861	0.0122564	0.0010796
cg12404990	-0.000267145	0.00342151	0.937949	0.000848297	0.0019248	0.660534	0.00525852	0.0027593	0.0600636
cg12405048	0.00631075	0.00899717	0.48496	0.00943673	0.00506143	0.0657115	-0.012311	0.00725583	0.093411
cg12405087	-0.00320068	0.00503637	0.526801	0.00370681	0.00283325	0.194289	-0.000370087	0.00406162	0.927613
cg12405088	-0.00245736	0.0135209	0.856215	-0.00644768	0.00760628	0.398997	-0.00491013	0.010904	0.653637
cg12405098	-0.0123128	0.0155521	0.43073	0.00857423	0.00874893	0.329852	-0.000644441	0.0125421	0.959141
cg12405121	0.00276724	0.0110835	0.803443	0.00219099	0.00623509	0.726161	-0.0170088	0.00893834	0.060438
cg12405136	0.00717107	0.00683182	0.296851	0.0023524	0.0038433	0.54212	-0.00947921	0.00550958	0.0889808
cg12405139	-0.0236925	0.0210091	0.262608	0.0223278	0.0118188	0.0622782	0.00648063	0.0169429	0.703047
cg12405190	0.0226267	0.0174053	0.197119	0.00382422	0.00979149	0.697096	-0.0221837	0.0140366	0.117726
cg12405214	-0.0190262	0.0250987	0.450514	0.0115048	0.0141195	0.417455	0.0116104	0.020241	0.567749
cg12405220	0.00674443	0.0113708	0.554667	-0.00817602	0.00639676	0.204675	-0.00739198	0.0091701	0.422437
cg12405231	0.0168205	0.0123465	0.176681	-0.0061198	0.00694565	0.380749	-0.0106524	0.00995697	0.287719
cg12405232	0.00464297	0.020259	0.819279	0.00311562	0.0113969	0.785228	-0.0203856	0.016338	0.215554
cg12405236	-0.0138732	0.0142139	0.331817	0.0156001	0.00799614	0.0543563	0.0047901	0.0114629	0.677089
cg12405258	0.0182917	0.014688	0.216423	-0.0101756	0.00826283	0.221535	-0.0240241	0.0118452	0.0456746
cg12405262	0.00518783	0.0079527	0.515945	-0.002477	0.00447386	0.581264	-0.00369705	0.00641352	0.565836
cg12405265	0.00280985	0.0112096	0.802679	0.00671669	0.00630607	0.28984	-0.00371591	0.00904009	0.682072
cg12405341	-0.00170339	0.00315378	0.590534	0.000409394	0.00177419	0.818063	0.00215739	0.00254339	0.39869
cg12405359	0.0206954	0.0203711	0.312551	0.0146296	0.0114599	0.205226	-0.0123739	0.0164285	0.453412
cg12405371	0.00725958	0.0170289	0.67096	0.00875284	0.00957973	0.363468	-0.00525602	0.0137331	0.702877
cg12405421	0.00878157	0.00769906	0.257238	-0.0015892	0.00433117	0.714588	-0.00478525	0.00620896	0.443021
cg12405432	0.01571	0.0102435	0.128828	-0.00331127	0.00576257	0.567069	-0.0104441	0.00826096	0.209589
cg12405520	0.00234688	0.0172347	0.892008	-9.75813e-05	0.00969554	0.991993	0.00732561	0.0138991	0.599527
cg12405525	-0.00297129	0.00813187	0.715729	0.0019831	0.00457465	0.665751	-0.00112232	0.00655801	0.864523
cg12405599	0.0115311	0.00971773	0.238689	-0.00686158	0.00546678	0.212868	-0.0122386	0.00783693	0.122084
cg12405638	0.00878191	0.00765681	0.254624	-0.000947367	0.0043074	0.826446	-0.00605829	0.0061749	0.32932
cg12405639	-0.00366383	0.00915797	0.690109	0.0117394	0.00515189	0.025194	0.00488802	0.00738551	0.509865
cg12405677	-0.037306	0.0244176	0.130267	0.0233298	0.0137363	0.0930892	0.0267477	0.0196917	0.177956
cg12405684	0.00693728	0.00379767	0.0712522	0.000701665	0.00213641	0.743393	-0.00682186	0.00306266	0.0285607
cg12405718	-0.0154779	0.0137736	0.264289	-0.00825931	0.00774844	0.289473	0.0171903	0.0111078	0.125437
cg12405742	0.00316168	0.0102293	0.758016	-0.00266489	0.00575456	0.644482	-0.00792234	0.00824947	0.339605
cg12405754	0.000490125	0.00318528	0.878075	-0.000418121	0.0017919	0.816059	-0.00116412	0.00256879	0.651575
cg12405775	0.00230627	0.00306672	0.454111	-0.000765062	0.00172521	0.65856	-0.00158419	0.00247318	0.523539
cg12405785	-0.000250556	0.00521458	0.96179	0.0036169	0.0029335	0.220989	-0.00284065	0.00420533	0.5012
cg12405788	-0.0146785	0.0137875	0.29006	-0.0045977	0.00775625	0.554907	0.0095211	0.011119	0.394245
cg12405789	0.00283879	0.0224107	0.8995	-0.00278539	0.0126073	0.825673	-0.0134978	0.0180733	0.457223
cg12405806	0.00806322	0.0146208	0.582746	0.00320733	0.00822507	0.697552	-0.00245277	0.0117911	0.835712
cg12405827	-0.0139258	0.0275166	0.614105	0.00214641	0.0154797	0.890047	-0.00436782	0.022191	0.844432
cg12405843	0.000657584	0.00957082	0.945384	-0.00196525	0.00538414	0.716013	-0.000159602	0.00771846	0.983551
cg12405859	-0.00619169	0.0177751	0.72845	-0.00544489	0.00999952	0.587512	0.0136861	0.0143349	0.342416
cg12405955	-0.0167976	0.0179627	0.352365	0.0250047	0.0101051	0.0153308	0.0200374	0.0144861	0.170223
cg12405983	-0.0192505	0.0252618	0.448145	0.0185673	0.0142112	0.194898	0.00991117	0.0203725	0.627867
cg12405991	0.00786808	0.00752061	0.298433	-0.00718542	0.00423078	0.0930962	0.00441641	0.00606505	0.468508
cg12406027	0.00262425	0.00240322	0.27793	-0.00238023	0.00135195	0.0819049	-0.00121523	0.00193809	0.532324
cg12406047	-0.00886073	0.0161579	0.584867	-0.00262546	0.00908977	0.773409	0.0194219	0.0130307	0.1398
cg12406072	0.000809651	0.0161846	0.960219	0.00305422	0.00910475	0.738109	-0.00757041	0.0130522	0.563441
cg12406100	0.000348693	0.0110685	0.974942	-0.00536254	0.00622668	0.39154	0.00849251	0.00892628	0.344097
cg12406108	-0.0317119	0.0484588	0.514615	-0.00308092	0.0272609	0.910284	0.0232692	0.03908	0.553141
cg12406124	0.00645314	0.0123465	0.602563	-0.00671673	0.00694561	0.336264	-0.0110024	0.00995691	0.272277
cg12406132	0.00472667	0.00417908	0.261223	-0.000917728	0.00235097	0.697247	-0.00393103	0.00337025	0.246719
cg12406137	-0.000286084	0.00456136	0.950138	0.00214998	0.00256603	0.404458	-9.78035e-05	0.00367854	0.978851
cg12406275	0.00752025	0.00881764	0.396131	0.000863245	0.00496043	0.862259	-0.00487631	0.00711105	0.494745
cg12406363	-0.0171001	0.0184453	0.356515	0.00962857	0.0103766	0.356079	0.00432954	0.0148754	0.771719
cg12406374	-0.0136641	0.012817	0.289401	-0.000677397	0.0072103	0.925371	0.012086	0.0103364	0.245564
cg12406391	-9.67901e-05	0.0294426	0.997385	0.0212388	0.0165631	0.203226	-0.00607285	0.0237442	0.798753
cg12406417	0.00816017	0.00361242	0.0264478	-0.000386273	0.0020322	0.849702	-0.00541624	0.00291326	0.066464
cg12406460	0.00282888	0.00227869	0.217854	-0.00115123	0.0012819	0.371686	-0.00251214	0.00183767	0.175221
cg12406492	-0.00186602	0.0107394	0.862471	0.00835862	0.00604152	0.170126	0.00701122	0.00866085	0.42047
cg12406507	0.000762866	0.0201207	0.969845	-0.00704228	0.011319	0.535501	0.00260604	0.0162265	0.872786
cg12406559	-0.00186936	0.00321519	0.562499	0.00130914	0.00180873	0.471181	0.00218182	0.00259292	0.402455
cg12406607	-0.0350345	0.0216252	0.10892	0.0157481	0.0121654	0.199001	0.0132434	0.0174398	0.449729
cg12406628	0.0177022	0.0186826	0.346057	-0.00902409	0.01051	0.392966	-0.00553076	0.0150667	0.714468
cg12406651	0.00678125	0.00740779	0.36256	-0.00128189	0.00416731	0.759135	-0.00824023	0.00597407	0.171411
cg12406655	-0.000874007	0.00827081	0.91609	-0.00903423	0.00465281	0.0554893	0.00359156	0.00667005	0.591666
cg12406683	0.0978447	0.0883129	0.271017	0.0112327	0.0496811	0.821669	-0.0965619	0.0712206	0.17875
cg12406703	-0.0197033	0.0236598	0.407306	0.0197191	0.01331	0.142165	0.0237664	0.0190807	0.216342
cg12406726	-0.000569516	0.00199409	0.775878	0.000956366	0.00112179	0.396312	0.0017352	0.00160815	0.283637
cg12406744	0.007293	0.00671162	0.280276	-0.00421146	0.00377568	0.267815	-0.00289985	0.00541264	0.593527
cg12406789	-0.0114226	0.00760047	0.136577	0.00477456	0.0042757	0.267281	0.00405367	0.00612945	0.510181
cg12406822	-0.00237058	0.016134	0.883534	0.0113966	0.00907629	0.212686	0.00782221	0.0130114	0.549318
cg12406839	0.0148903	0.0121673	0.224408	-0.00832911	0.00684479	0.227028	-0.00641902	0.00981239	0.514765
cg12406875	0.0113515	0.00873431	0.197236	-0.00744869	0.00491356	0.133243	-0.0148067	0.00704385	0.0385064
cg12406941	0.00116004	0.00462811	0.802689	0.00145005	0.00260358	0.57903	0.00275668	0.00373237	0.462193
cg12406992	-0.0199028	0.0140658	0.160728	0.00301349	0.00791285	0.704276	0.0119253	0.0113435	0.296106
cg12407011	0.0126586	0.00978479	0.199274	-0.00768084	0.00550451	0.166539	-0.00145632	0.00789102	0.854019
cg12407070	0.00203989	0.0102991	0.843467	0.00187009	0.00579382	0.747659	-0.00327553	0.00830576	0.694297
cg12407140	0.0246143	0.0241822	0.311628	-0.0102653	0.0136039	0.452584	0.00399627	0.0195019	0.838127
cg12407160	0.0386394	0.0136073	0.00565018	-0.0224994	0.00765491	0.00423611	-0.0185966	0.0109737	0.0938044
cg12407258	-0.0268582	0.0272032	0.326289	0.0309522	0.0153034	0.0462606	0.0442535	0.0219382	0.0468315
cg12407321	-0.023087	0.0112888	0.0439359	0.00947075	0.00635062	0.139582	0.0149483	0.00910396	0.104295
cg12407370	0.00129901	0.00845406	0.878246	-0.00801607	0.0047559	0.0955601	0.00275998	0.00681784	0.686629
cg12407421	-0.00966253	0.0108574	0.376006	0.00337208	0.00610793	0.58234	0.011882	0.00875605	0.178374
cg12407459	0.000467859	0.0044002	0.915574	0.00427934	0.00247537	0.0874814	-0.00181595	0.00354857	0.61016
cg12407462	-0.0165916	0.0162879	0.311262	0.0109221	0.00916289	0.23658	0.00473713	0.0131355	0.719267
cg12407513	-0.0090905	0.0107603	0.400584	0.0117529	0.0060533	0.0555021	0.00799145	0.00867774	0.359702
cg12407526	0.0142781	0.0153948	0.356313	-0.00237452	0.00866045	0.784612	-0.0118822	0.0124152	0.341247
cg12407600	-0.00307831	0.013632	0.821887	0.00609149	0.00766877	0.429219	0.0130584	0.0109936	0.238214
cg12407666	0.00184308	0.00476462	0.699851	-0.0012347	0.00268037	0.646229	-0.00380666	0.00384246	0.324653
cg12407685	0.00236474	0.0095901	0.805827	-0.00512229	0.00539499	0.345081	0.000537157	0.00773401	0.944791
cg12407690	-0.0270282	0.0208456	0.198282	0.0088033	0.0117269	0.45491	0.0190443	0.0168111	0.260467
cg12407703	-0.0473678	0.0297092	0.114563	0.0325444	0.0167132	0.0548086	0.0318921	0.0239592	0.186716
cg12407708	-0.00254522	0.0156706	0.87136	-0.00879346	0.00881563	0.32136	-4.28295e-05	0.0126377	0.997304
cg12407715	0.00518197	0.0241121	0.830351	-0.0187502	0.0135644	0.170499	-0.00820123	0.0194454	0.674267
cg12407748	-0.0150112	0.0151687	0.32517	0.0102557	0.00853326	0.232761	0.0105699	0.0122329	0.389989
cg12407749	0.0218686	0.0138718	0.118631	-0.00455309	0.00780371	0.561134	-0.0068743	0.011187	0.540535
cg12407784	-0.00332694	0.00860847	0.700113	-0.0013375	0.00484276	0.783076	0.00138177	0.00694237	0.842711
cg12407791	0.0399714	0.0253347	0.118341	-0.0268491	0.0142522	0.0630037	-0.0328899	0.0204313	0.111154
cg12407816	0.00180717	0.0073261	0.805754	0.00157358	0.00412136	0.703554	-0.0120039	0.00590819	0.0453036
cg12407844	0.00388417	0.00257987	0.135885	-0.001998	0.00145132	0.17223	-0.00255773	0.00208055	0.222332
cg12407867	0.00112428	0.00659082	0.864957	-0.00168124	0.00370772	0.651385	0.000495592	0.00531522	0.925932
cg12407882	-0.0285773	0.0246841	0.25022	0.0174185	0.0138862	0.213145	0.0135971	0.0199066	0.496437
cg12407884	-0.00301771	0.0109196	0.782944	-0.00304988	0.00614289	0.620831	0.00892943	0.00880618	0.313462
cg12407978	-0.010918	0.01054	0.303204	0.0011207	0.00592935	0.850537	0.00562063	0.00850005	0.510243
cg12407979	-0.0212059	0.0145025	0.147369	0.0130504	0.00815851	0.113398	0.0141177	0.0116957	0.230746
cg12407996	0.0463318	0.0153753	0.00340376	-0.00633193	0.0086495	0.466148	-0.0343294	0.0123995	0.00690966
cg12408083	-0.00977253	0.011471	0.396643	0.00886846	0.00645308	0.172962	0.00654476	0.00925084	0.481206
cg12408100	-0.0459018	0.0115709	0.000151393	0.0153913	0.00650932	0.0203328	0.0265295	0.00933147	0.00559521
cg12408189	0.00987514	0.00533309	0.0675448	-0.00196872	0.00300017	0.513466	-0.00671762	0.00430091	0.122025
cg12408229	-0.00258942	0.00836066	0.757536	-0.00115651	0.00470336	0.80636	0.0105838	0.00674252	0.120197
cg12408250	-0.0250065	0.0322882	0.440797	0.0158138	0.018164	0.386417	0.0143278	0.026039	0.583595
cg12408295	-0.00312213	0.0110498	0.778209	0.00339332	0.00621618	0.586574	0.00251606	0.00891123	0.778364
cg12408299	0.000700332	0.00645104	0.913806	-0.00325141	0.00362908	0.37282	0.00215927	0.00520249	0.679154
cg12408332	0.00626983	0.0128252	0.626195	-0.00589516	0.00721494	0.416169	-0.00737559	0.010343	0.477738
cg12408359	0.00532396	0.0176591	0.76378	-0.000359364	0.00993426	0.971228	-0.000560638	0.0142413	0.96869
cg12408363	0.00436076	0.00706109	0.538506	0.00304804	0.00397227	0.445012	-0.00431245	0.00569447	0.450961
cg12408364	-0.0175478	0.0117679	0.139623	0.00943168	0.00662012	0.157905	0.0143454	0.0094903	0.134349
cg12408438	-0.0185478	0.0121601	0.130896	0.00112007	0.00684074	0.870328	0.0092522	0.00980658	0.348115
cg12408462	0.0131964	0.0113827	0.249563	0.00435645	0.00640341	0.498143	-0.00884408	0.00917964	0.338057
cg12408494	0.0057857	0.0150767	0.702122	-0.0054699	0.00848154	0.520717	-0.010462	0.0121588	0.391963
cg12408507	-0.0252555	0.0372401	0.499498	0.0380874	0.0209497	0.0725804	0.0221097	0.0300325	0.463641
cg12408511	-0.00987719	0.0137007	0.472932	0.00693301	0.00770742	0.370915	0.00971127	0.011049	0.381919
cg12408601	-0.013951	0.0139021	0.318457	0.0181491	0.00782072	0.0227016	0.0103296	0.0112114	0.359479
cg12408618	0.00124425	0.00947168	0.895797	0.00390825	0.00532837	0.465284	-0.00528934	0.00763851	0.490537
cg12408621	0.022677	0.0144116	0.119311	-0.0127262	0.00810734	0.120196	-0.00200218	0.0116223	0.863634
cg12408662	0.00686267	0.00975738	0.483771	-0.00655899	0.00548909	0.235444	-0.0121166	0.00786891	0.127321
cg12408766	0.00819272	0.00705222	0.2486	-0.00043914	0.00396728	0.912123	-7.31409e-05	0.00568732	0.989769
cg12408777	0.013741	0.0167396	0.414016	-0.00600088	0.00941697	0.525681	-0.00856576	0.0134997	0.527451
cg12408783	0.00516522	0.0097462	0.597513	-0.0107065	0.0054828	0.0541404	0.000252749	0.0078599	0.974422
cg12408814	0.0126632	0.0191157	0.509475	-0.00729483	0.0107537	0.499389	-0.0161065	0.015416	0.299083
cg12408841	0.00542184	0.00919013	0.55678	-0.00176678	0.00516998	0.733392	-0.00864681	0.00741145	0.246601
cg12408911	0.0102101	0.00867897	0.242711	0.00189396	0.00488242	0.699049	-0.00535795	0.00699922	0.44609
cg12408998	0.0164747	0.01447	0.258093	-0.00901583	0.00814022	0.271173	-0.00809605	0.0116694	0.48971
cg12409074	0.00501015	0.017942	0.780738	-0.0090195	0.0100934	0.374058	-0.00480846	0.0144695	0.740468
cg12409083	7.52549e-05	0.028533	0.997902	0.00132879	0.0160514	0.934218	-0.00530935	0.0230106	0.818076
cg12409098	0.00134874	0.00937883	0.885994	0.00517476	0.00527614	0.329482	-0.00330522	0.00756363	0.663227
cg12409108	-0.00107452	0.0128058	0.933327	0.0077735	0.00720402	0.283618	-0.00980434	0.0103274	0.345131
cg12409149	-0.0119125	0.0101235	0.242594	0.0048238	0.00569505	0.399364	0.00832789	0.00816416	0.310597
cg12409211	9.97946e-05	0.00280533	0.971706	-0.00147327	0.00157816	0.353188	0.000921987	0.00226238	0.684643
cg12409239	0.00362158	0.0100564	0.719647	0.00848793	0.00565733	0.137232	0.00457773	0.0081101	0.573936
cg12409297	0.0198495	0.00969772	0.0437645	-0.00665321	0.00545553	0.226014	-0.0170754	0.0078208	0.0317674
cg12409300	-0.00574147	0.0126503	0.651086	0.00404619	0.00711652	0.571152	0.0135801	0.0102019	0.186705
cg12409361	-0.00648801	0.00718981	0.3694	0.00456402	0.00404468	0.262326	0.000369757	0.00579827	0.949303
cg12409409	-0.0110473	0.0221084	0.618585	0.0268846	0.0124373	0.0334598	0.00526584	0.0178295	0.768451
cg12409425	-0.0320021	0.0127629	0.0140636	0.0156863	0.00717989	0.0316599	0.0281508	0.0102928	0.00759105
cg12409515	-0.00459224	0.0113877	0.687768	0.00676888	0.00640626	0.293686	0.00570014	0.00918372	0.536472
cg12409525	-0.000360587	0.00360292	0.920515	-0.000335818	0.00202685	0.868799	0.00193888	0.0029056	0.506394
cg12409535	-0.00987777	0.0101194	0.331772	0.00127541	0.00569273	0.823262	0.00553728	0.00816083	0.499286
cg12409547	-0.0173962	0.0237894	0.466632	0.00642535	0.0133829	0.632378	0.012049	0.0191851	0.531664
cg12409563	0.0176507	0.0216317	0.416799	-0.0148307	0.0121691	0.22632	-0.0161251	0.017445	0.357926
cg12409601	0.000248333	0.00232675	0.915255	0.000689621	0.00130893	0.599664	-0.000600054	0.00187642	0.749915
cg12409681	0.0398285	0.0310213	0.202663	-0.0378841	0.0174513	0.0327309	-0.0370864	0.0250174	0.141925
cg12409683	0.00885432	0.0191324	0.644696	0.00289506	0.0107631	0.788596	-0.00871606	0.0154294	0.573631
cg12409714	-0.000632837	0.0135415	0.962836	-0.00658171	0.00761789	0.39003	0.00328001	0.0109207	0.764644
cg12409728	0.0149782	0.021362	0.485116	-0.00983043	0.0120173	0.415633	-0.00534118	0.0172275	0.757291
cg12409821	-0.00712548	0.0090302	0.432265	0.00304409	0.00508001	0.550614	0.00307023	0.00728247	0.674387
cg12409874	0.0182232	0.007486	0.0170132	-0.00785587	0.00421131	0.0655723	-0.0166077	0.00603715	0.00726105
cg12409899	-0.00411576	0.0225395	0.855545	0.00822764	0.0126798	0.518166	0.00403891	0.0181772	0.824693
cg12409910	-0.00225248	0.0098904	0.820392	0.00549715	0.00556392	0.325957	0.0017675	0.00797618	0.825159
cg12409931	0.00847479	0.012722	0.507118	0.00466646	0.00715686	0.516143	-0.00622796	0.0102598	0.54545
cg12409937	-0.00826824	0.0030281	0.00768693	-0.000189674	0.00170348	0.911605	0.00913716	0.00244203	0.000331305
cg12409982	-0.0147241	0.00747643	0.0521637	0.00905509	0.00420592	0.0341572	0.00680925	0.00602942	0.261933
cg12410014	0.000792118	0.00354724	0.823834	-0.00160553	0.00199553	0.423316	-0.00123392	0.0028607	0.667317
cg12410025	-0.0121949	0.0121085	0.316732	-0.00580763	0.00681176	0.396283	0.000631024	0.00976503	0.948628
cg12410054	-0.00369389	0.00723718	0.611091	-0.000270912	0.00407133	0.947103	0.00157681	0.00583648	0.787689
cg12410059	0.00527355	0.00806711	0.515064	0.00373925	0.00453822	0.412275	-0.00395694	0.00650579	0.544664
cg12410065	-0.0120922	0.0133584	0.367911	0.00343144	0.00751487	0.649109	0.0039624	0.010773	0.71393
cg12410086	-0.0124681	0.00956152	0.195758	0.00344769	0.00537891	0.52327	0.00271746	0.00771096	0.725399
cg12410108	-0.0122193	0.0107062	0.256936	0.00497879	0.00602284	0.410749	0.00146132	0.00863407	0.866002
cg12410124	0.019208	0.0300975	0.525064	-0.0081992	0.0169316	0.629451	-0.0271608	0.0242724	0.266292
cg12410154	0.0013191	0.00299811	0.66107	-0.00156876	0.00168661	0.354941	-0.00299934	0.00241785	0.218205
cg12410225	0.00637859	0.00975544	0.514974	-0.00451604	0.005488	0.412871	-0.00842519	0.00786735	0.287243
cg12410280	-0.00209981	0.0145076	0.88526	0.00675238	0.00816139	0.410352	0.0034363	0.0116998	0.769698
cg12410283	0.00951644	0.0117388	0.419814	0.00354906	0.00660378	0.592376	-0.0103434	0.00946688	0.27766
cg12410310	-0.0460742	0.0249536	0.068315	0.0247243	0.0140378	0.0817905	0.0450751	0.020124	0.0277091
cg12410343	0.000836723	0.0045049	0.853094	-0.00299746	0.00253427	0.240198	-0.00102243	0.00363301	0.779066
cg12410370	-0.00528406	0.00667702	0.430925	0.00206316	0.00375621	0.584263	0.00653706	0.00538473	0.22811
cg12410383	-0.003131	0.0112013	0.780523	0.00124057	0.00630137	0.844396	7.01189e-05	0.00903336	0.993825
cg12410530	0.0610178	0.034498	0.0805251	-0.0284227	0.0194071	0.146732	-0.0470848	0.0278211	0.0942304
cg12410551	-0.00475973	0.00540877	0.38134	-0.000208383	0.00304275	0.94556	0.00540165	0.00436194	0.218993
cg12410570	-0.00390073	0.00831695	0.640263	0.00656756	0.00467877	0.164053	0.00305657	0.00670727	0.64976
cg12410584	-0.00673029	0.00784978	0.393643	-0.00197223	0.00441596	0.656289	0.0080541	0.00633052	0.206748
cg12410597	-0.015066	0.0181269	0.408224	0.0118825	0.0101974	0.247179	0.00169915	0.0146186	0.907743
cg12410612	0.00871483	0.0170377	0.610325	-0.000793325	0.0095847	0.934229	-0.00169344	0.0137402	0.902202
cg12410615	-0.00092232	0.0121289	0.939564	0.00602517	0.00682322	0.379706	-0.000480366	0.00978146	0.960947
cg12410673	0.0184957	0.0132663	0.166896	-0.0188692	0.00746307	0.0133088	-0.00787399	0.0106987	0.463772
cg12410692	-0.0051246	0.00379033	0.179955	-0.00120489	0.00213228	0.573513	0.00401527	0.00305674	0.192522
cg12410824	-0.00295005	0.0100004	0.768718	0.0061733	0.00562579	0.2756	0.00463744	0.00806488	0.566799
cg12410887	-0.0163395	0.011255	0.15025	-0.00327825	0.00633158	0.605969	0.0145055	0.00907666	0.113731
cg12410921	-0.0120246	0.0314299	0.702983	-0.0101679	0.0176811	0.566763	0.0149626	0.0253469	0.556546
cg12410930	0.0620728	0.0158323	0.000178244	-0.0216018	0.00890658	0.0174091	-0.0424696	0.0127681	0.00130151
cg12410939	0.0248634	0.0199076	0.215115	-0.0229184	0.0111992	0.0438027	-0.027235	0.0160546	0.0934695
cg12411002	0.0014117	0.00228358	0.5381	-0.000332352	0.00128465	0.796484	-0.00151606	0.00184161	0.412683
cg12411012	0.00214047	0.00791057	0.787368	0.000123926	0.00445015	0.977849	-0.00204502	0.00637954	0.749331
cg12411068	0.00151675	0.00293998	0.607261	-0.00234999	0.00165391	0.159013	-0.000891178	0.00237097	0.707949
cg12411076	-0.0317603	0.0247667	0.203196	0.00399783	0.0139327	0.774857	0.0121317	0.0199733	0.545205
cg12411093	0.0044228	0.0050188	0.380669	-0.000269295	0.00282337	0.924237	-0.00633551	0.00404745	0.121226
cg12411108	-0.0213431	0.0125302	0.0921593	0.0188138	0.00704897	0.00911094	0.0172814	0.0101051	0.0908824
cg12411159	0.00743062	0.0175259	0.672651	-0.005883	0.00985932	0.552297	-0.0138775	0.0141339	0.328953
cg12411185	0.00457104	0.0248533	0.854514	-0.00182552	0.0139814	0.896426	-0.0207056	0.0200432	0.30451
cg12411198	-0.00859595	0.00682453	0.211273	-0.00239023	0.00383919	0.535223	0.0053603	0.00550369	0.332847
cg12411247	-0.0105909	0.0206784	0.60986	-0.0133257	0.0116328	0.255207	0.00920445	0.0166763	0.582432
cg12411309	-0.000925957	0.00462389	0.84176	0.0017348	0.00260121	0.506629	0.00104834	0.00372897	0.77929
cg12411374	0.0120344	0.023034	0.602707	0.00646502	0.0129579	0.619122	-0.0130877	0.0185759	0.483014
cg12411425	0.00247104	0.0128517	0.847986	-0.00112999	0.00722981	0.876171	-0.000650452	0.0103643	0.950106
cg12411431	-0.0122654	0.0118838	0.304949	0.00194746	0.00668534	0.771529	0.00409819	0.00958381	0.670012
cg12411476	0.00453122	0.00645215	0.484423	-0.000168941	0.00362971	0.962986	-0.00347987	0.00520338	0.505454
cg12411479	0.00662831	0.0367484	0.857291	-0.0221256	0.0206731	0.287532	0.0114464	0.029636	0.70029
cg12411513	0.00511012	0.00312965	0.106208	-0.00175237	0.00176061	0.322406	-0.00280379	0.00252393	0.269751
cg12411553	0.000897776	0.00861916	0.917287	0.0013828	0.00484878	0.776197	-0.00191454	0.00695099	0.783652
cg12411582	-0.016283	0.0168821	0.337524	0.00135604	0.00949714	0.886799	0.0136187	0.0136147	0.320007
cg12411601	0.000296435	0.00719498	0.967233	-0.0028865	0.00404759	0.477712	0.00115456	0.00580244	0.842754
cg12411704	-0.00140704	0.0196676	0.943135	0.00543168	0.0110642	0.624745	-0.00859631	0.0158611	0.589255
cg12411713	0.0172944	0.0196098	0.380304	-0.00666355	0.0110317	0.547427	-0.0271795	0.0158145	0.0893193
cg12411784	-0.0160658	0.0141915	0.260788	-0.00544455	0.00798356	0.497111	0.0219798	0.0114449	0.0581486
cg12411805	-0.001321	0.00457137	0.773306	-0.000471161	0.00257166	0.855067	0.00217929	0.00368661	0.555997
cg12411808	0.0167471	0.00721377	0.0226507	-0.00614098	0.00405816	0.133928	-0.0154553	0.0058176	0.00942447
cg12411817	-0.00609096	0.00808395	0.453254	-0.00198766	0.00454769	0.663169	0.00245519	0.00651936	0.707409
cg12411846	0.00188726	0.00283603	0.50756	-0.000579348	0.00159543	0.71741	-0.00173991	0.00228714	0.44892
cg12411847	0.00456641	0.0303468	0.880747	-0.0268046	0.0170718	0.120105	-0.0159673	0.0244734	0.515881
cg12411858	0.0108238	0.0104415	0.302852	0.00333407	0.00587393	0.571799	-0.0107497	0.0084206	0.20522
cg12411876	0.00331469	0.00235499	0.16292	0.000258646	0.00132482	0.845677	-0.00251234	0.0018992	0.189435
cg12411917	-0.0443477	0.0240506	0.0686776	0.024836	0.0135299	0.069908	0.0238411	0.0193958	0.222394
cg12411954	-0.0026165	0.0171299	0.878962	-0.00128278	0.00963658	0.894417	-0.00997099	0.0138146	0.472415
cg12411961	0.00236775	0.0028528	0.408878	-0.000734491	0.00160487	0.648361	8.59403e-05	0.00230066	0.97029
cg12411964	0.00143023	0.0055089	0.795784	-0.00217679	0.00309907	0.484348	-0.000964925	0.00444269	0.828578
cg12411965	0.0109143	0.00951591	0.254619	-0.00580162	0.00535325	0.281537	-0.00409961	0.00767417	0.594592
cg12411992	0.00325404	0.0109244	0.766529	0.00634753	0.00614559	0.3046	3.43844e-05	0.00881005	0.996895
cg12412030	0.000309063	0.0140447	0.982495	0.000327721	0.00790097	0.967012	-0.00162316	0.0113265	0.886387
cg12412036	-0.00991598	0.0132847	0.457472	0.0204495	0.0074734	0.00756367	6.77262e-05	0.0107135	0.994971
cg12412070	0.00285143	0.00594217	0.632557	0.00514389	0.00334282	0.12757	-0.00590617	0.00479211	0.221169
cg12412075	-0.000144294	0.00320258	0.964169	0.00138447	0.00180164	0.444351	-0.00196843	0.00258275	0.448082
cg12412088	-0.00640576	0.00930635	0.493125	0.00439705	0.00523536	0.403335	0.00511255	0.00750517	0.497594
cg12412089	0.00258743	0.0046616	0.580317	0.00159869	0.00262242	0.543737	-0.00201535	0.00375938	0.5933
cg12412154	-0.00192374	0.0246417	0.937957	0.00798704	0.0138624	0.566025	-0.00234297	0.0198725	0.906425
cg12412252	0.0169004	0.011523	0.146158	-0.0134594	0.00648237	0.0408853	-0.00576026	0.00929282	0.537007
cg12412255	-0.00911146	0.00783376	0.248043	0.00504715	0.00440694	0.25531	0.00100212	0.00631759	0.874341
cg12412309	0.0186238	0.0169	0.273572	-0.00872574	0.00950724	0.361321	-0.0200123	0.0136291	0.145701
cg12412323	-0.00533884	0.0174509	0.760403	0.00223382	0.00981717	0.820549	0.0128002	0.0140734	0.365645
cg12412364	-0.000523415	0.00530593	0.921651	-0.00324821	0.0029849	0.279576	-0.00183064	0.00427901	0.669865
cg12412384	-0.0242661	0.0220315	0.27382	0.0154092	0.012394	0.217184	0.0122534	0.0177674	0.492288
cg12412385	0.0196329	0.0146857	0.184832	0.00427998	0.00826157	0.605763	-0.0214734	0.0118434	0.073345
cg12412390	0.0016543	0.00247543	0.505761	-0.0006622	0.00139257	0.635634	-0.00200185	0.00199633	0.31882
cg12412427	-0.00822302	0.014573	0.574059	0.0119623	0.00819813	0.148209	0.00599971	0.0117525	0.61102
cg12412444	0.00277756	0.0142121	0.845518	-0.0111978	0.00799512	0.164978	0.00454007	0.0114614	0.693011
cg12412495	0.0115054	0.01066	0.283508	-0.00578525	0.00599689	0.337427	-0.00816053	0.00859687	0.345187
cg12412531	0.00762949	0.00456673	0.0984657	0.000211808	0.00256905	0.934486	-0.00150978	0.00368287	0.682877
cg12412573	0.00856271	0.0087742	0.331885	0.00743269	0.004936	0.135822	-0.0153755	0.00707602	0.0325705
cg12412575	-0.0103089	0.0145066	0.479256	0.0118478	0.0081608	0.15024	0.0182312	0.0116989	0.122862
cg12412590	0.00699962	0.00746482	0.351065	0.00121466	0.00419939	0.773097	0.00165478	0.00602006	0.784078
cg12412598	0.017645	0.0105939	0.0994779	-0.00071879	0.00595968	0.904286	-0.0224763	0.00854352	0.0101125
cg12412604	-0.00242154	0.0128041	0.850448	0.00510893	0.00720307	0.480097	-0.00973402	0.010326	0.34852
cg12412622	0.0115236	0.0351443	0.743799	-0.00524634	0.0197707	0.791375	-0.00687019	0.0283424	0.809054
cg12412627	-0.000307832	0.00684256	0.964222	0.00454234	0.00384934	0.241279	-0.00344855	0.00551823	0.533686
cg12412636	0.0262779	0.0177376	0.142176	0.00075422	0.00997841	0.939927	-0.0292014	0.0143046	0.0443123
cg12412744	0.00708606	0.0131478	0.591326	-0.000827409	0.00739637	0.911193	-0.00812192	0.0106031	0.445801
cg12412746	-0.0231128	0.0226401	0.310207	0.00657684	0.0127363	0.606927	0.018679	0.0182582	0.309189
cg12412751	0.0096026	0.0103425	0.355799	-0.00205765	0.00581827	0.724474	-0.0159554	0.0083408	0.0591232
cg12412775	0.0355483	0.0104771	0.0010519	-0.012722	0.00589395	0.0337093	-0.0226065	0.0084493	0.008949
cg12412781	-0.00499215	0.0181703	0.784181	-0.00248729	0.0102219	0.808336	0.00961937	0.0146536	0.513308
cg12412840	-0.00581454	0.00592392	0.329114	-9.67021e-05	0.00333255	0.976919	0.0039057	0.00477739	0.415907
cg12412902	0.0360039	0.03007	0.234505	0.0126311	0.0169161	0.457311	-0.0251212	0.0242502	0.303178
cg12412926	0.00117797	0.00285347	0.680779	-0.00165248	0.00160524	0.306201	-0.00021621	0.0023012	0.925366
cg12413028	0.00534458	0.00689539	0.440435	0.00121564	0.00387905	0.754756	-0.00323901	0.00556084	0.561793
cg12413036	-0.00877659	0.00630633	0.167642	0.0046327	0.00354768	0.19513	0.00307441	0.00508579	0.547115
cg12413058	0.0102607	0.00665199	0.126668	0.00436589	0.00374213	0.2466	-0.00926371	0.00536455	0.087829
cg12413110	0.00562686	0.0118905	0.637266	0.00627375	0.00668908	0.350948	-0.0141968	0.00958917	0.142436
cg12413119	0.0267138	0.0209414	0.205555	-0.00392713	0.0117807	0.73969	-0.0146073	0.0168883	0.389511
cg12413138	-0.00858931	0.00703946	0.225776	-0.00194537	0.0039601	0.624522	0.00533985	0.00567702	0.349572
cg12413156	0.0245953	0.0228775	0.285377	-0.0247034	0.0128699	0.0582798	-0.0185471	0.0184497	0.317616
cg12413169	0.0927287	0.0560789	0.10191	-0.0470126	0.0315476	0.13987	-0.0841441	0.0452252	0.0662646
cg12413232	-0.00192285	0.00304198	0.529015	0.000641191	0.00171129	0.70883	0.00469925	0.00245323	0.0587865
cg12413242	-0.00886651	0.0104031	0.396443	-0.00129185	0.00585232	0.825823	-0.00254885	0.00838962	0.762016
cg12413256	0.0013909	0.0109253	0.898996	-0.00158361	0.00614612	0.797292	-0.000776051	0.00881079	0.930021
cg12413263	0.00609717	0.00865929	0.483283	-0.0020092	0.00487135	0.681046	0.00226686	0.00698335	0.746274
cg12413303	-0.00596018	0.00773562	0.443149	0.00453382	0.00435174	0.30044	0.00841089	0.00623845	0.181165
cg12413346	0.00136956	0.0183502	0.940681	0.00370818	0.0103231	0.720327	-0.00373386	0.0147987	0.801411
cg12413365	-0.000479234	0.00301856	0.874233	-0.000887312	0.00169812	0.602663	0.00114759	0.00243434	0.63855
cg12413368	0.00358855	0.00775231	0.644618	0.00204259	0.00436112	0.640724	-0.00726315	0.00625191	0.248589
cg12413375	-0.00922846	0.0127285	0.47043	-0.000624467	0.00716054	0.93071	0.015418	0.010265	0.136804
cg12413381	-0.00373456	0.00932816	0.689901	-0.00281064	0.00524763	0.593633	0.0103797	0.00752277	0.171275
cg12413421	-0.0198945	0.0169907	0.244907	-0.00613889	0.00955823	0.522432	0.00557349	0.0137022	0.685209
cg12413429	-0.00244953	0.0073029	0.738136	-0.00192105	0.00410831	0.641267	0.00197868	0.00588948	0.737722
cg12413440	0.00107925	0.00936392	0.908514	-0.00357535	0.00526775	0.499156	0.000937378	0.0075516	0.901506
cg12413453	0.0182632	0.00876941	0.0402932	-0.0109542	0.0049333	0.0290481	-0.00922616	0.00707216	0.195558
cg12413474	-0.00978874	0.00763547	0.203326	-0.00575523	0.0042954	0.183862	0.0125328	0.00615768	0.0449352
cg12413476	-0.00433731	0.0133872	0.746742	8.06599e-05	0.00753106	0.99148	0.00228152	0.0107962	0.833138
cg12413566	0.00667195	0.00760908	0.383045	-0.00376868	0.00428055	0.381114	-0.00228575	0.0061364	0.710455
cg12413574	0.00509244	0.0121454	0.676061	0.000682392	0.00683247	0.920679	-0.00757534	0.00979472	0.441425
cg12413579	-0.00925243	0.0167992	0.58324	-0.00419145	0.00945055	0.658521	0.00630599	0.0135479	0.642793
cg12413606	-0.013772	0.0110336	0.215392	0.0136282	0.00620705	0.0308448	0.00430034	0.00889814	0.630136
cg12413643	-0.00410932	0.0105976	0.699164	-0.000409786	0.00596179	0.945362	0.00223014	0.00854655	0.79477
cg12413837	0.00463122	0.0172627	0.789134	0.00628505	0.00971125	0.519252	-0.00669082	0.0139216	0.632031
cg12413852	-0.00402296	0.00870957	0.645332	0.00186627	0.00489964	0.704228	-0.00361581	0.0070239	0.608038
cg12413865	-0.000871388	0.0135674	0.948941	0.000429965	0.00763245	0.955208	0.00123117	0.0109415	0.910675
cg12413881	5.54683e-05	0.00645021	0.993159	0.000329442	0.00362862	0.927873	-0.000894526	0.00520182	0.863875
cg12413918	-0.00595914	0.0173037	0.731407	-0.00587035	0.00973434	0.548077	0.00224888	0.0139547	0.872353
cg12413975	-0.00279466	0.00259171	0.283948	0.000884451	0.00145799	0.545717	0.000931941	0.00209011	0.656816
cg12414009	0.00585557	0.00585299	0.319937	-0.00424528	0.00329265	0.200784	-0.00274122	0.00472019	0.562949
cg12414070	0.0117626	0.00806086	0.148188	0.00264438	0.0045347	0.56134	-0.0123444	0.00650074	0.060967
cg12414174	0.106549	0.0394198	0.00829833	-0.0441488	0.0221759	0.0497109	-0.0642796	0.0317904	0.0463235
cg12414181	0.0135465	0.0253178	0.594007	0.00961702	0.0142427	0.501366	-0.0213632	0.0204177	0.298386
cg12414310	0.0126618	0.0243444	0.604339	-0.0184556	0.0136952	0.181368	-0.013433	0.0196328	0.4957
cg12414325	-0.00559262	0.00977721	0.568828	-0.00835168	0.00550024	0.13262	0.00674827	0.0078849	0.394488
cg12414338	-0.0168659	0.0248512	0.499188	0.035383	0.0139802	0.0132178	0.0181887	0.0200414	0.366679
cg12414339	0.0856563	0.0925674	0.357409	-0.00340516	0.0520745	0.948017	-0.137647	0.0746517	0.0686894
cg12414483	-0.00637351	0.013367	0.634721	-0.00165484	0.00751971	0.826347	-0.00458215	0.0107799	0.671865
cg12414502	0.00411953	0.00695893	0.555437	1.32421e-05	0.0039148	0.997309	-0.00258195	0.00561208	0.646642
cg12414526	0.0256574	0.0134806	0.0603875	-0.0123616	0.00758361	0.106793	-0.016999	0.0108715	0.12162
cg12414557	0.0247015	0.0281099	0.382016	-0.000772546	0.0158134	0.96115	-0.0278398	0.0226694	0.222808
cg12414568	-0.000395848	0.0287755	0.989057	0.00019585	0.0161879	0.990375	-0.00211335	0.0232062	0.927653
cg12414731	0.00211585	0.00326032	0.518107	0.00275964	0.00183412	0.13613	-0.0012415	0.00262931	0.638011
cg12414746	-0.0211553	0.0158255	0.184859	0.00953133	0.00890277	0.287378	0.0216853	0.0127626	0.0929519
cg12414759	-0.005218	0.00938936	0.579851	0.00780807	0.00528206	0.143043	0.00803281	0.00757212	0.291767
cg12414782	-0.00801993	0.0133654	0.550068	0.00205598	0.00751881	0.785175	0.00560515	0.0107786	0.604398
cg12414872	-0.000231167	0.00696042	0.973584	0.00270534	0.00391564	0.491508	-0.00215536	0.00561328	0.701956
cg12414996	0.0288601	0.0350302	0.412323	0.0145633	0.0197065	0.461937	-0.0373151	0.0282504	0.190089
cg12415060	0.00537111	0.0130688	0.682118	0.00165469	0.00735198	0.822468	-0.0109044	0.0105395	0.303778
cg12415079	-0.00194566	0.0112235	0.862784	0.00248663	0.00631387	0.694689	0.00207663	0.00905128	0.819087
cg12415110	-0.0119181	0.0108373	0.274553	-0.00534716	0.00609658	0.382918	0.0103323	0.00873978	0.240415
cg12415161	-0.00769722	0.0145286	0.597634	0.00145136	0.00817319	0.859478	0.00459653	0.0117167	0.695814
cg12415192	-0.0151153	0.0101841	0.141452	-0.0038741	0.00572914	0.500743	0.0102059	0.00821303	0.217415
cg12415224	-0.00450283	0.0129585	0.729089	0.000446187	0.00728991	0.951339	0.00343611	0.0104505	0.743116
cg12415234	0.00134943	0.00280208	0.631341	-0.00301881	0.00157633	0.0588443	0.000714301	0.00225976	0.752704
cg12415237	-0.0225031	0.0393652	0.569068	-0.0221902	0.0221452	0.319172	-0.00791699	0.0317464	0.803667
cg12415318	-0.0116158	0.0107844	0.284486	0.000574288	0.00606682	0.924807	0.0110386	0.00869712	0.207827
cg12415337	0.0123454	0.0110557	0.267288	0.00144254	0.00621945	0.817142	-0.00555565	0.00891592	0.534877
cg12415353	0.0081867	0.0123222	0.50824	-0.00410179	0.00693193	0.555606	-0.00441508	0.0099373	0.65796
cg12415361	0.0112267	0.0134564	0.40645	0.00232742	0.00757001	0.759251	-0.0177176	0.010852	0.106241
cg12415382	0.00321165	0.00802291	0.689932	-0.0029872	0.00451335	0.509853	-0.00225476	0.00647014	0.728337
cg12415411	-0.00175324	0.0194846	0.928514	-1.72033e-05	0.0109612	0.998751	0.0115102	0.0157135	0.465876
cg12415435	-0.0172703	0.0105749	0.106139	-0.000511533	0.00594902	0.93168	0.00903831	0.00852824	0.292234
cg12415442	0.0102553	0.0064352	0.114734	-0.00272063	0.00362017	0.454416	-0.00955155	0.00518972	0.0691878
cg12415455	0.0114639	0.0105471	0.280142	-0.0054572	0.00593336	0.360307	-0.00518213	0.00850579	0.543985
cg12415479	-0.00104004	0.04177	0.980194	-0.0210748	0.0234981	0.372319	0.00384436	0.0336858	0.909409
cg12415514	-0.00687395	0.0123058	0.577908	0.0022533	0.00692274	0.745608	-0.00382168	0.00992412	0.701132
cg12415562	0.00638098	0.00700419	0.36486	-0.00308026	0.00394027	0.436539	-0.00992807	0.00564859	0.0824124
cg12415568	0.00690615	0.0274674	0.802088	-0.0198508	0.015452	0.202395	-0.0306402	0.0221513	0.170218
cg12415569	-0.00508453	0.0148794	0.733409	-0.00645981	0.00837054	0.442414	0.00309813	0.0119996	0.796888
cg12415575	0.0125562	0.00604364	0.0407642	-0.00130146	0.0033999	0.702829	-0.00807605	0.00487394	0.101209
cg12415590	0.00344243	0.00285796	0.231738	-0.000647946	0.00160777	0.687953	-0.00155717	0.00230482	0.501119
cg12415682	0.00353314	0.00721026	0.625385	0.00459248	0.00405619	0.260728	-0.00848312	0.00581477	0.148281
cg12415687	0.0103618	0.0105903	0.33064	-0.00137237	0.00595766	0.81837	-0.00520788	0.00854063	0.543636
cg12415703	-0.0109506	0.0149303	0.465302	0.00408746	0.00839913	0.627757	0.000158822	0.0120406	0.989507
cg12415720	-0.00373764	0.00919999	0.685568	-0.00296407	0.00517553	0.568354	-0.00388173	0.0074194	0.602206
cg12415761	0.000226056	0.0103719	0.982662	0.0141203	0.00583477	0.0176497	0.0081116	0.00836446	0.334913
cg12415843	0.00271262	0.00589644	0.64666	-0.00553978	0.00331709	0.0985836	-0.00105238	0.00475523	0.825382
cg12415899	0.008972	0.00980238	0.362629	-0.00869668	0.0055144	0.118491	-0.00196141	0.0079052	0.804643
cg12415902	0.00363979	0.00749934	0.628678	-0.00419899	0.00421881	0.322415	-0.00234305	0.0060479	0.699417
cg12415917	0.00195566	0.0144932	0.892981	0.00294873	0.00815326	0.718502	-0.00320487	0.0116881	0.784598
cg12415940	0.0272317	0.0151517	0.0758449	-0.00335701	0.00852373	0.694683	-0.0212009	0.0122192	0.0863568
cg12415975	0.00257397	0.00343824	0.456147	0.000636095	0.00193421	0.743066	-0.000142553	0.00277279	0.959119
cg12415983	-0.00962978	0.0165302	0.561733	-0.0056724	0.00929917	0.543496	0.00719015	0.0133309	0.591048
cg12416033	0.00948779	0.018944	0.617782	0.000361529	0.0106571	0.973017	-0.0138793	0.0152775	0.366194
cg12416053	-0.0180066	0.00823613	0.0315428	0.00568637	0.0046333	0.223104	0.0141847	0.00664209	0.0355907
cg12416067	0.00338112	0.00626854	0.591035	-0.00430106	0.00352641	0.225964	-0.000418969	0.00505531	0.934144
cg12416080	-0.00192027	0.011844	0.871588	0.00500501	0.00666293	0.454624	0.00175063	0.00955167	0.855014
cg12416132	-0.0318025	0.0354436	0.372108	0.0440494	0.0199391	0.0298502	0.0452832	0.0285837	0.116855
cg12416205	0.0349586	0.0207018	0.0949471	-0.00926817	0.0116459	0.428349	-0.0224094	0.0166951	0.183081
cg12416259	0.00164223	0.0041334	0.692137	0.000898635	0.00232528	0.700119	-0.00229162	0.00333341	0.493658
cg12416274	-0.00645069	0.00691695	0.353672	0.00960771	0.00389118	0.015547	0.00165172	0.00557823	0.767874
cg12416304	0.0202192	0.013002	0.123643	-0.0153096	0.0073144	0.039323	-0.00879788	0.0104856	0.403798
cg12416335	0.00406501	0.00359459	0.261291	0.00193197	0.00202216	0.342086	-0.00238498	0.00289888	0.412966
cg12416359	-0.0347453	0.0134697	0.0116131	0.00488843	0.00757746	0.520582	0.0243123	0.0108627	0.0278255
cg12416387	-0.00155533	0.00830933	0.851967	-0.00283535	0.00467448	0.54576	0.000781997	0.00670112	0.907376
cg12416416	-0.016983	0.0115135	0.143892	-0.00748183	0.006477	0.25127	0.0237484	0.00928513	0.0123112
cg12416437	-0.019366	0.0094861	0.0443008	0.00407483	0.00533648	0.447232	0.0100364	0.00765014	0.193076
cg12416485	0.0108649	0.00941113	0.251541	-0.00763477	0.00529431	0.152957	-0.00387545	0.00758968	0.61094
cg12416506	-0.0173595	0.0256154	0.499805	0.0217292	0.0144102	0.135285	0.0071439	0.0206578	0.730331
cg12416561	-0.0168186	0.0156325	0.285029	0.020374	0.0087942	0.0229232	0.0125746	0.012607	0.321387
cg12416569	0.00113192	0.0127499	0.929467	0.000383648	0.00717256	0.957468	0.00672686	0.0102823	0.514736
cg12416637	-0.00835533	0.00475798	0.0826795	-0.00181216	0.00267664	0.500227	0.00426347	0.00383711	0.269652
cg12416830	-0.0058861	0.00692592	0.397787	-0.00158757	0.00389623	0.684692	0.0003656	0.00558546	0.947965
cg12416856	0.00651921	0.0073048	0.374669	0.00470441	0.00410937	0.255505	-0.00686476	0.00589101	0.247159
cg12416878	0.0142615	0.0106358	0.183524	-0.00990683	0.00598323	0.101457	-0.0144883	0.00857729	0.0948569
cg12416902	0.0189935	0.0269171	0.482348	-0.00125115	0.0151424	0.934343	0.00539961	0.0217075	0.804159
cg12416929	0.0127945	0.00826809	0.12547	-9.48734e-05	0.00465128	0.983774	-0.00717084	0.00666786	0.285224
cg12416947	-0.00912243	0.0122217	0.457478	0.00362497	0.00687542	0.599403	0.00590834	0.00985629	0.550468
cg12417071	-0.0101216	0.0092518	0.277041	0.0069956	0.00520467	0.182493	0.00494587	0.00746119	0.509201
cg12417099	-0.00919911	0.0113061	0.418125	0.00603079	0.00636035	0.345723	0.00824361	0.0091179	0.368491
cg12417176	0.00381035	0.0130819	0.771555	0.00177532	0.00735932	0.809954	-0.0135364	0.01055	0.202953
cg12417299	-0.00138043	0.00258582	0.594841	0.00164602	0.00145467	0.26101	0.00170559	0.00208536	0.415708
cg12417308	-0.000984022	0.00301737	0.745136	0.00418598	0.00169744	0.0156706	-0.000548825	0.00243338	0.8221
cg12417362	-0.00459184	0.00334774	0.17379	-0.00199629	0.00188329	0.292149	0.0031925	0.00269981	0.240307
cg12417372	0.00993296	0.00884561	0.264631	0.00654544	0.00497617	0.191927	-0.00855712	0.00713361	0.233647
cg12417385	0.00697522	0.0124813	0.57773	0.00456385	0.00702144	0.517453	-0.00429275	0.0100656	0.670839
cg12417438	-0.0259884	0.0160896	0.109967	0.0174285	0.00905134	0.0575086	0.0149368	0.0129756	0.252899
cg12417457	-0.00124987	0.0117571	0.915589	-0.0022239	0.00661404	0.737519	-0.000639778	0.00948158	0.946361
cg12417464	-0.00839378	0.0150889	0.579475	0.0139157	0.00848839	0.104831	0.00552865	0.0121686	0.650743
cg12417466	0.0490414	0.0615295	0.427649	-0.0733399	0.0346139	0.0370257	-0.0380586	0.0496209	0.445215
cg12417525	0.0171111	0.0134928	0.208202	-0.00154197	0.00759047	0.839507	-0.0182339	0.0108814	0.0974717
cg12417549	0.0158237	0.0141936	0.268058	0.00585523	0.00798471	0.46539	-0.0117336	0.0114465	0.308233
cg12417590	-0.00458969	0.00686519	0.505597	-0.00151044	0.00386207	0.696706	0.000969084	0.00553649	0.861468
cg12417603	0.00280153	0.0056094	0.618763	-0.00521309	0.00315561	0.102223	-0.0030364	0.00452374	0.503904
cg12417609	-0.019154	0.0170219	0.263647	0.00169739	0.00957579	0.859727	0.00576385	0.0137274	0.675634
cg12417667	0.0180879	0.0138514	0.195125	-0.00262355	0.00779222	0.737182	-0.012027	0.0111706	0.284676
cg12417668	-0.0457771	0.0384959	0.237695	0.00844426	0.0216562	0.697568	0.0118657	0.0310453	0.703263
cg12417685	0.00318162	0.00460815	0.491803	0.000553732	0.00259235	0.831368	-0.00334456	0.00371627	0.370676
cg12417689	0.0137861	0.0145996	0.347702	-0.00357133	0.00821312	0.664786	-0.0140732	0.011774	0.235301
cg12417702	-0.0210489	0.0159177	0.189594	-0.000584685	0.00895461	0.948093	0.0125192	0.0128369	0.332205
cg12417704	-0.0173008	0.084809	0.838843	-0.0861201	0.04771	0.0746038	0.018164	0.0683949	0.791209
cg12417720	0.00274255	0.00329018	0.406868	-2.10746e-06	0.00185092	0.999094	-0.0014839	0.00265339	0.577463
cg12417729	-0.0132457	0.0151526	0.384499	0.00917489	0.00852422	0.284824	0.00195291	0.0122199	0.873407
cg12417744	-0.00282991	0.0216211	0.896174	-0.0121054	0.0121631	0.322438	0.00174878	0.0174365	0.920347
cg12417756	0.00173039	0.013671	0.899577	0.00463049	0.00769073	0.548719	-0.00243556	0.0110251	0.825691
cg12417772	-0.00941473	0.0144127	0.515376	0.00659479	0.00810801	0.41828	0.00655599	0.0116233	0.574212
cg12417775	-0.0233734	0.0188595	0.218628	0.0104449	0.0106095	0.327672	0.0154979	0.0152093	0.311109
cg12417807	0.0089096	0.0071444	0.215795	-0.00223678	0.00401914	0.579309	-0.00202505	0.00576165	0.726106
cg12417808	0.00231139	0.00330779	0.486603	-0.00298951	0.00186083	0.111862	-0.00146929	0.0026676	0.583222
cg12417815	0.0180839	0.0112507	0.111686	0.00470428	0.00632918	0.459368	-0.0232951	0.00907322	0.0119943
cg12417848	0.000741056	0.0126365	0.953373	-0.00620657	0.00710878	0.385076	0.00318943	0.0101908	0.75507
cg12417871	0.00118678	0.00996524	0.905484	0.00216033	0.00560602	0.700934	-0.0053277	0.00803654	0.509166
cg12417887	0.000605022	0.00836947	0.942542	-0.00284792	0.00470831	0.546877	-0.00109865	0.00674962	0.871085
cg12417936	0.00548706	0.00365278	0.136762	-0.00212549	0.0020549	0.303906	-0.00467374	0.00294581	0.116323
cg12417938	0.000577872	0.00876837	0.947609	-0.00455248	0.00493272	0.358663	-0.000539366	0.00707132	0.939379
cg12417954	0.00565179	0.0151723	0.710442	0.00301147	0.00853528	0.725093	-0.00878159	0.0122358	0.474912
cg12417955	-0.000361257	0.0328524	0.991252	-0.00607421	0.0184814	0.743216	0.00601321	0.026494	0.820996
cg12417992	-0.00658808	0.022352	0.76891	0.00980534	0.0125743	0.437679	-0.00651178	0.018026	0.718813
cg12418018	-0.0260382	0.0195027	0.185405	0.00547276	0.0109714	0.619194	0.030775	0.0157281	0.0536662
cg12418025	0.00321172	0.0204937	0.875839	-0.00299845	0.0115289	0.79543	0.0214739	0.0165273	0.197355
cg12418043	-0.000900169	0.0116582	0.938635	0.0087149	0.00655841	0.187466	-0.000736418	0.00940184	0.937752
cg12418049	0.0128078	0.0111135	0.252369	-0.00432916	0.00625201	0.490547	-0.01175	0.0089626	0.193389
cg12418071	0.004394	0.0104521	0.675259	0.00315817	0.00587993	0.592594	-0.000801631	0.0084292	0.924458
cg12418129	0.0169671	0.0238565	0.4789	-0.0184756	0.0134207	0.172236	-0.017346	0.0192393	0.369822
cg12418163	0.0014459	0.00925819	0.876266	-0.000921005	0.00520827	0.860059	-0.00362127	0.00746634	0.628915
cg12418173	-0.00278	0.0131834	0.833493	-0.00779001	0.00741643	0.296525	0.00693258	0.0106319	0.516124
cg12418190	-0.0227286	0.00753512	0.00337387	0.0112335	0.00423894	0.0095953	0.0173874	0.00607676	0.00530961
cg12418213	0.00106757	0.0105796	0.919861	-0.00735828	0.00595165	0.219737	-0.0048214	0.00853202	0.573497
cg12418271	0.0286586	0.0127455	0.0271295	-0.0101995	0.00717007	0.158537	-0.0210437	0.0102787	0.0437147
cg12418357	0.00153073	0.00283768	0.591	-0.000663304	0.00159636	0.678815	-0.00224848	0.00228847	0.32863
cg12418535	-0.00180843	0.00661851	0.785333	0.000713192	0.0037233	0.848553	0.00478706	0.00533755	0.372324
cg12418544	0.0228913	0.0134286	0.0919093	-0.00608517	0.00755436	0.422769	-0.0143412	0.0108296	0.188965
cg12418686	0.00178442	0.00222791	0.4254	-0.0014238	0.00125333	0.259141	-0.00145386	0.00179671	0.420673
cg12418739	-0.0100242	0.00716882	0.165658	0.00147562	0.00403288	0.715351	0.00500741	0.00578135	0.388857
cg12418762	-0.0192149	0.0182892	0.296414	0.0240253	0.0102887	0.0218946	0.0100085	0.0147495	0.499256
cg12418799	0.00308144	0.0169924	0.856531	-0.00279231	0.00955922	0.770917	-0.00124123	0.0137037	0.928042
cg12418947	0.00321635	0.00227428	0.160947	-0.00178221	0.00127941	0.167256	-0.000724262	0.00183411	0.693917
cg12418961	0.0113708	0.016279	0.486773	-0.0166364	0.00915786	0.0728	0.000132335	0.0131283	0.991981
cg12418985	-0.00625885	0.00329354	0.0607783	0.00130374	0.00185281	0.483571	0.00457436	0.0026561	0.0886686
cg12419035	0.00577794	0.0102826	0.575653	0.00035025	0.00578455	0.95186	-0.013483	0.00829247	0.107667
cg12419052	0.00189935	0.022681	0.933458	-0.00585839	0.0127594	0.647303	-0.0164388	0.0182913	0.371338
cg12419067	0.000173155	0.00350793	0.960747	-0.00130999	0.00197341	0.508604	0.00141535	0.002829	0.618155
cg12419195	0.00578982	0.00388723	0.14007	-0.00321222	0.00218679	0.145545	-0.00365302	0.00313488	0.247165
cg12419199	0.0191582	0.0095445	0.0479006	0.0069171	0.00536934	0.201151	-0.0178276	0.00769724	0.0229603
cg12419228	0.0132442	0.0101122	0.193819	-0.000136863	0.00568872	0.980862	-0.00421263	0.00815509	0.606802
cg12419229	0.0381487	0.0322857	0.240661	-0.0131353	0.0181626	0.471537	-0.0209614	0.026037	0.423031
cg12419239	-0.00450596	0.00889089	0.613603	0.0110835	0.00500164	0.0293654	0.00563191	0.00717013	0.434363
cg12419308	-0.00325161	0.00430377	0.452022	-0.000768633	0.00242112	0.751666	0.00290191	0.00347081	0.405448
cg12419318	0.00899539	0.010133	0.37719	-0.00897637	0.0057004	0.119043	-0.0117544	0.00817184	0.153993
cg12419334	0.0179289	0.00881108	0.0449861	-0.00465491	0.00495674	0.350337	-0.0165743	0.00710576	0.0220376
cg12419348	-0.00324883	0.00230512	0.162365	0.000393329	0.00129676	0.76239	0.00377577	0.00185898	0.0453698
cg12419357	0.00323118	0.0145017	0.824215	-0.00581135	0.00815805	0.478202	0.00174921	0.011695	0.881459
cg12419382	-0.0103296	0.00764818	0.180408	0.00485407	0.00430254	0.262416	0.00979209	0.00616793	0.116094
cg12419383	-0.0116967	0.0139668	0.404678	-0.0059797	0.00785713	0.448731	0.01737	0.0112636	0.126756
cg12419431	-0.0035105	0.00330676	0.291419	0.00202738	0.00186024	0.27886	0.00210166	0.00266676	0.432834
cg12419443	0.00800197	0.00868437	0.359438	-0.00168352	0.00488546	0.731248	-0.00520839	0.00700357	0.459123
cg12419451	0.000756189	0.00323249	0.815599	0.0027469	0.00181847	0.13461	-0.000500117	0.00260687	0.848321
cg12419462	-0.0131319	0.00945267	0.168392	0.0102218	0.00531767	0.057926	0.00626462	0.00762318	0.413497
cg12419482	-0.00698894	0.00901847	0.440515	0.00106562	0.00507341	0.834139	0.00964253	0.00727301	0.188459
cg12419491	-0.00121532	0.00319047	0.704211	-0.000701775	0.00179483	0.696776	0.00227042	0.00257298	0.380043
cg12419522	-0.00796574	0.0194697	0.68347	-0.00418739	0.0109528	0.703185	0.00111832	0.0157015	0.943387
cg12419525	0.000547722	0.0114796	0.962057	0.0025704	0.00645793	0.691611	-0.00473728	0.0092578	0.610183
cg12419527	0.0195052	0.0128561	0.132926	-0.0139193	0.00723228	0.0576243	-0.0106319	0.0103679	0.308051
cg12419581	0.0796339	0.0542173	0.145581	-0.0164174	0.0305004	0.591798	-0.0424708	0.0437239	0.334135
cg12419592	-1.1297e-05	0.00945747	0.99905	-0.000817675	0.00532038	0.878221	0.00693208	0.00762705	0.365983
cg12419608	-0.00494958	0.0100916	0.625067	0.00140875	0.00567709	0.80462	0.00268046	0.00813842	0.742695
cg12419669	-0.00326167	0.00730013	0.656158	0.00202351	0.00410675	0.623476	0.00414426	0.00588725	0.483395
cg12419678	-0.00379681	0.00793753	0.633639	0.000138445	0.00446532	0.975339	0.00463633	0.00640128	0.470882
cg12419766	0.000621036	0.00475154	0.89632	-0.000715661	0.00267302	0.789551	0.000444296	0.00383191	0.907969
cg12419843	-0.00583221	0.0033384	0.0842477	0.00224515	0.00187804	0.235227	0.00238307	0.00269228	0.378572
cg12419862	-0.019664	0.0257446	0.447095	-0.00917012	0.0144828	0.528321	0.0197014	0.0207619	0.345352
cg12419864	-0.00859783	0.00797038	0.283763	0.00513094	0.0044838	0.255699	0.00883386	0.00642777	0.172953
cg12419932	-0.00113857	0.0138292	0.934577	0.00238562	0.00777971	0.759862	-0.001884	0.0111526	0.866254
cg12420081	0.00510622	0.013933	0.714914	0.00429091	0.00783811	0.585509	0.00629428	0.0112364	0.576836
cg12420104	0.00209826	0.00405567	0.606245	-0.00136728	0.00228155	0.550582	0.00109971	0.00327073	0.737527
cg12420107	0.0199733	0.030576	0.515369	-0.00760187	0.0172008	0.659648	-0.0255212	0.0246583	0.303606
cg12420118	-0.0108893	0.0158237	0.493222	0.0139941	0.00890176	0.119651	0.00238047	0.0127612	0.852466
cg12420209	0.0025434	0.01123	0.82137	0.00696692	0.00631754	0.273231	-0.00602951	0.00905654	0.507366
cg12420244	-0.0026559	0.0117364	0.821515	-0.00785199	0.00660242	0.237649	0.00390551	0.00946493	0.680917
cg12420283	-0.000911676	0.00273604	0.739796	-9.48713e-05	0.00153918	0.950996	0.000802858	0.0022065	0.716865
cg12420357	-0.0216527	0.0174567	0.218251	0.00871649	0.00982038	0.377265	0.0151166	0.014078	0.285963
cg12420383	0.0070387	0.0120664	0.561214	0.00679963	0.00678803	0.319327	-0.00294613	0.00973101	0.762815
cg12420398	0.0259655	0.020403	0.206619	0.00153622	0.0114778	0.893844	-0.00813222	0.0164541	0.622414
cg12420437	0.0244483	0.00897165	0.00780427	-0.00583569	0.00504707	0.250817	-0.0188802	0.00723525	0.010714
cg12420444	0.00426296	0.00847595	0.616302	0.00338066	0.00476821	0.480265	-0.00153265	0.00683549	0.823124
cg12420459	-0.0182394	0.0133884	0.176692	-0.00913677	0.00753174	0.228451	0.0160403	0.0107972	0.141084
cg12420472	-0.00223765	0.00228193	0.329574	0.000348347	0.00128372	0.786773	0.00237747	0.00184028	0.199891
cg12420683	0.00570992	0.0189009	0.763315	0.00286341	0.0106328	0.788352	0.000711565	0.0152427	0.962876
cg12420723	0.0113241	0.012966	0.384921	-0.0129806	0.00729412	0.078715	-0.0152482	0.0104565	0.148458
cg12420787	-0.0254769	0.0459048	0.580356	0.0278995	0.0258241	0.283035	0.0209437	0.0370203	0.573063
cg12420856	-0.00207879	0.00999774	0.835784	-0.00568444	0.00562431	0.315032	-0.00573598	0.00806275	0.478773
cg12420892	0.00970655	0.00768831	0.210219	-0.00535492	0.00432512	0.219088	-0.0095738	0.00620029	0.126282
cg12420900	0.0041003	0.0105269	0.697876	0.00238192	0.00592201	0.688536	-0.00709259	0.00848953	0.405806
cg12420948	0.00714695	0.0101335	0.482564	0.00201854	0.00570067	0.724149	-0.0123636	0.00817222	0.134019
cg12421032	0.00179026	0.00427195	0.676219	-0.00454593	0.00240322	0.0619499	-0.0026945	0.00344515	0.436321
cg12421075	-0.00928736	0.0126738	0.465697	0.00483061	0.00712976	0.499912	0.00264393	0.0102209	0.796508
cg12421097	-0.00556854	0.00846007	0.512179	0.00184138	0.00475928	0.699795	-0.00368203	0.00682269	0.590833
cg12421110	0.00965791	0.0156054	0.537648	0.00263718	0.00877893	0.764607	-0.0203535	0.0125851	0.109525
cg12421116	-0.0179894	0.0273209	0.512029	-0.000879198	0.0153696	0.954517	0.0257676	0.0220332	0.245475
cg12421138	-0.0210772	0.0167678	0.212195	0.0193017	0.00943286	0.0438254	0.000756909	0.0135225	0.955494
cg12421153	0.00878966	0.00741353	0.239075	-0.000686573	0.00417054	0.86963	-0.00326408	0.0059787	0.586529
cg12421262	-0.00735012	0.0157845	0.642654	-0.000483158	0.0088797	0.956735	0.00200518	0.0127295	0.875207
cg12421282	0.00421391	0.0122643	0.732001	-0.00400008	0.00689936	0.563599	-0.0059955	0.00989062	0.54601
cg12421287	0.0140465	0.0234624	0.550978	-0.0209647	0.013199	0.115919	-0.0080475	0.0189215	0.671685
cg12421388	0.00494526	0.0106935	0.644936	-0.00553288	0.0060157	0.360311	0.00133293	0.00862383	0.877532
cg12421437	0.00428132	0.0117179	0.715745	0.00455565	0.00659198	0.491392	-0.00196552	0.00944996	0.835733
cg12421458	-0.00342584	0.00395434	0.388739	0.0037249	0.00222455	0.0977172	0.000876934	0.00318901	0.783994
cg12421481	-0.0183602	0.0165691	0.270947	0.0165225	0.0093211	0.0798795	0.0102138	0.0133623	0.446763
cg12421488	0.0118548	0.015218	0.438145	0.000604775	0.008561	0.943848	-0.0102368	0.0122727	0.406553
cg12421513	-0.010891	0.009221	0.240852	0.000586594	0.00518735	0.910233	0.0138099	0.00743635	0.0667635
cg12421536	-0.0105655	0.00805519	0.193172	-0.00463363	0.00453151	0.309429	0.00830706	0.00649617	0.204461
cg12421565	0.0114509	0.00819813	0.166119	-0.00721514	0.00461192	0.121426	-0.00613716	0.00661144	0.3559
cg12421602	0.0258243	0.0202867	0.2065	0.0043648	0.0114124	0.703075	-0.00765542	0.0163603	0.641035
cg12421651	-0.00198872	0.0131419	0.880077	-0.00441915	0.00739309	0.551602	0.00403503	0.0105984	0.70436
cg12421686	-0.000640093	0.00438271	0.884228	-0.000560469	0.00246553	0.820719	0.00043748	0.00353447	0.901785
cg12421692	-0.00230387	0.0036229	0.526538	0.000141303	0.00203809	0.944889	0.00167677	0.00292171	0.567552
cg12421749	-0.0365216	0.0213209	0.0903681	0.0090846	0.0119943	0.450897	0.0405658	0.0171944	0.0206049
cg12421755	-0.0610465	0.0341584	0.0774764	0.0447635	0.0192161	0.0222056	0.0408262	0.0275473	0.142028
cg12421794	0.0158092	0.0232751	0.498836	-0.0222163	0.0130936	0.0934064	0.00918864	0.0187704	0.625728
cg12421796	0.00405143	0.00692918	0.560304	0.00237953	0.00389807	0.543199	-0.00640287	0.00558809	0.255091
cg12421814	-0.0157996	0.00464064	0.00101325	0.00328653	0.00261063	0.211511	0.00756841	0.00374248	0.0462897
cg12421842	-0.0222296	0.0226876	0.329959	0.0135477	0.0127631	0.291479	0.0380485	0.0182966	0.0405804
cg12421899	0.00597134	0.0124097	0.631624	-0.00952498	0.00698119	0.176051	0.00226316	0.0100079	0.821638
cg12421966	0.0103556	0.0131344	0.432636	-0.000723102	0.00738888	0.922271	-0.013477	0.0105924	0.206726
cg12422026	0.00395253	0.014753	0.789414	-0.00521376	0.0082994	0.531551	0.00650789	0.0118976	0.585818
cg12422049	-0.00396322	0.00625768	0.528214	0.00689654	0.00352031	0.0533824	-0.000837038	0.00504655	0.868658
cg12422061	0.0163565	0.0162414	0.316752	0.00568945	0.00913672	0.535148	-0.00655557	0.013098	0.618015
cg12422120	0.000781334	0.0120107	0.948284	-0.00493932	0.0067567	0.466774	0.00194352	0.0096861	0.841451
cg12422178	0.00160957	0.0256471	0.950106	-0.00329202	0.014428	0.820063	-0.0109456	0.0206833	0.598046
cg12422199	-0.011401	0.0152329	0.456255	0.00192808	0.00856937	0.822522	0.0147044	0.0122847	0.234645
cg12422201	0.00680903	0.00930687	0.466417	-0.00164057	0.00523565	0.754785	0.00059426	0.00750559	0.937079
cg12422228	0.00430686	0.00892053	0.630476	-0.00437681	0.00501831	0.385574	-0.00726611	0.00719403	0.315352
cg12422351	-0.00432273	0.00985447	0.662023	-0.00101056	0.00554371	0.85579	0.000130221	0.00794721	0.986965
cg12422414	-0.000766718	0.0106525	0.94279	0.00698886	0.00599263	0.246778	-0.00244463	0.00859076	0.776669
cg12422484	0.00638395	0.0256348	0.803935	-0.0128809	0.0144211	0.37427	-0.0060839	0.0206734	0.769256
cg12422516	-0.0095297	0.00929097	0.307946	-0.00258899	0.00522671	0.62164	0.00180914	0.00749277	0.809787
cg12422547	0.0235826	0.0684441	0.731282	-0.0531221	0.0385038	0.171311	-0.0477952	0.0551973	0.388984
cg12422551	0.000904773	0.00782391	0.908209	0.00994567	0.0044014	0.0263998	-0.00377544	0.00630965	0.551191
cg12422634	-0.0160597	0.00814654	0.0519367	0.00239155	0.0045829	0.603138	0.0126593	0.00656984	0.0573358
cg12422683	-0.0161205	0.020407	0.431757	0.0119239	0.0114801	0.30191	0.0209019	0.0164574	0.207529
cg12422688	-0.00849275	0.0113338	0.455728	-0.00173605	0.00637592	0.786065	0.00607903	0.00914024	0.507797
cg12422704	-0.0117269	0.022909	0.610056	0.0019804	0.0128876	0.878237	0.00920099	0.0184751	0.619756
cg12422715	0.0049989	0.00897524	0.579015	0.00489164	0.00504909	0.335386	-0.00154331	0.00723815	0.831667
cg12422716	0.0530146	0.0173751	0.00304071	-0.0219048	0.00977453	0.0276323	-0.0385534	0.0140123	0.00725142
cg12422730	-0.0227769	0.023228	0.329584	0.00375025	0.0130671	0.774812	0.00846899	0.0187324	0.652346
cg12422761	0.00275308	0.00465118	0.555482	0.00046682	0.00261656	0.858825	-0.00726685	0.00375098	0.0560272
cg12422821	0.0046394	0.0140266	0.741641	-0.00608375	0.00789076	0.442847	-0.00407753	0.0113118	0.719393
cg12422835	-0.0185157	0.0181715	0.31112	0.0041566	0.0102225	0.685314	0.00865393	0.0146545	0.556402
cg12422844	0.00833307	0.0152687	0.586658	-0.00780032	0.0085895	0.366381	-0.00491699	0.0123135	0.690661
cg12422902	0.021407	0.0190625	0.264604	-0.0181002	0.0107238	0.0951044	-0.0163518	0.0153731	0.290495
cg12422931	-0.00399703	0.0106351	0.707977	-0.0139003	0.00598286	0.0225486	0.0131118	0.00857676	0.130038
cg12422960	-0.00302857	0.0113916	0.790991	0.00303373	0.00640844	0.637144	0.00242284	0.00918685	0.792627
cg12422968	-0.00276164	0.00365696	0.452233	0.000961054	0.00205725	0.641585	0.00361482	0.00294919	0.223696
cg12423097	-0.0451094	0.0253003	0.0781636	0.0216083	0.0142329	0.132677	0.046431	0.0204037	0.0253839
cg12423123	-0.0148062	0.00997594	0.141457	0.00947537	0.00561204	0.0950002	0.0145916	0.00804517	0.0732515
cg12423187	0.000494996	0.00811266	0.95149	-0.00477004	0.00456384	0.298902	-0.00201916	0.00654252	0.758365
cg12423278	0.0159398	0.0158153	0.316375	0.0157947	0.00889702	0.0794308	-0.00906295	0.0127544	0.479292
cg12423311	0.00718101	0.0109057	0.51202	-0.00913721	0.0061351	0.140101	-0.0108819	0.008795	0.219391
cg12423333	0.00656567	0.00995104	0.511168	-0.00437959	0.00559804	0.436187	-0.00215229	0.00802509	0.789199
cg12423344	-0.00077448	0.0156011	0.960523	0.0080077	0.0087765	0.364138	-0.0060354	0.0125816	0.632672
cg12423387	0.0204496	0.0339267	0.548275	-0.0298663	0.0190857	0.121333	-0.0194553	0.0273604	0.478986
cg12423398	-0.00302384	0.00341589	0.37853	-0.00115418	0.00192163	0.549687	0.0028828	0.00275477	0.298309
cg12423473	-0.035	0.0205638	0.0924068	0.0225328	0.0115683	0.0547402	0.0106145	0.0165839	0.523861
cg12423482	-0.0138248	0.00774506	0.0778325	0.00718507	0.00435704	0.102825	0.0116285	0.00624606	0.0660976
cg12423493	-0.00717633	0.0127216	0.574166	-0.00788451	0.00715662	0.273698	0.00814354	0.0102594	0.429544
cg12423552	-0.00607233	0.0213826	0.777113	0.0115297	0.0120289	0.340533	-0.00411645	0.0172441	0.811901
cg12423553	-0.00418609	0.00740211	0.573206	0.00471175	0.00416411	0.261021	-0.00105619	0.00596949	0.859983
cg12423584	-0.0231461	0.0188789	0.223573	0.00689624	0.0106205	0.517873	0.0209559	0.015225	0.17231
cg12423623	0.00536689	0.0105601	0.612612	-0.00888273	0.00594064	0.138554	0.00578108	0.00851624	0.49909
cg12423658	-0.0149432	0.00786259	0.0607515	0.00131319	0.00442316	0.767275	0.0151222	0.00634084	0.0193082
cg12423667	0.0116962	0.0289008	0.686713	-0.0310805	0.0162583	0.0592891	-0.0213343	0.0233072	0.362597
cg12423732	0.0010411	0.00589448	0.860225	-0.00404947	0.00331599	0.225388	-0.000825023	0.00475365	0.862627
cg12423733	0.0197718	0.0153595	0.201494	0.000832566	0.0086406	0.923465	-0.0188556	0.0123868	0.131662
cg12423877	-0.00610634	0.012206	0.618177	-0.000935844	0.00686661	0.891915	-0.00022629	0.00984365	0.981713
cg12423902	-0.0657248	0.0280162	0.0213062	0.00816117	0.0157607	0.605931	0.0429969	0.0225939	0.0604212
cg12423935	0.0197423	0.0313706	0.530824	-0.0115909	0.0176478	0.513091	-0.0186441	0.0252991	0.463183
cg12423947	0.000707866	0.0114411	0.950811	-0.00545068	0.00643626	0.399445	0.00191857	0.00922673	0.835776
cg12423968	0.0150076	0.0240953	0.535056	-0.017364	0.013555	0.203676	-0.0205573	0.0194318	0.29309
cg12424064	0.0112526	0.00952601	0.240797	0.0023216	0.00535893	0.665952	-0.00862012	0.00768232	0.264992
cg12424164	-0.00737584	0.00915065	0.422466	0.00560805	0.00514777	0.279051	0.01288	0.00737961	0.0845384
cg12424226	-0.00893714	0.00869176	0.306758	-0.00283293	0.00488962	0.563868	0.00390231	0.00700953	0.579185
cg12424230	-0.0015041	0.00333405	0.653042	0.00240258	0.0018756	0.203688	0.000910541	0.00268877	0.735711
cg12424293	0.0103162	0.00949161	0.280163	-0.00687731	0.00533958	0.201246	-0.00526575	0.00765458	0.493375
cg12424298	0.0175475	0.0135631	0.199252	-0.0214207	0.00763005	0.00619259	-0.00675662	0.0109381	0.538415
cg12424329	0.00369042	0.00563741	0.514473	0.00101758	0.00317137	0.7491	-0.00329904	0.00454633	0.470048
cg12424383	-0.00975054	0.00893427	0.278196	0.00137328	0.00502604	0.785337	0.00553689	0.00720511	0.444339
cg12424391	0.0205032	0.0228552	0.372204	-0.00845463	0.0128573	0.51259	0.00737471	0.0184317	0.690079
cg12424398	-0.00258588	0.0103125	0.802611	-0.00315181	0.00580138	0.588354	-0.00647213	0.00831659	0.438601
cg12424468	-0.00368855	0.0225118	0.870239	-0.0157512	0.0126642	0.217008	0.00442689	0.0181548	0.807941
cg12424475	-0.00150891	0.00386413	0.69715	0.000537094	0.00217379	0.805445	0.0016915	0.00311625	0.588688
cg12424499	0.0282992	0.0170245	0.100144	-0.00876499	0.00957725	0.362682	-0.0183645	0.0137295	0.184598
cg12424504	-0.0487049	0.0217185	0.0275283	0.0285052	0.0122179	0.0220074	0.0397745	0.0175151	0.0256825
cg12424508	-0.0121689	0.0113181	0.285343	0.0107872	0.00636711	0.0938884	0.00683757	0.0091276	0.455859
cg12424534	-0.00290326	0.0140817	0.837149	0.00792848	0.00792178	0.319742	0.00596996	0.0113563	0.600468
cg12424566	0.00141666	0.00282215	0.616981	-0.000491001	0.00158762	0.757874	-0.001241	0.00227594	0.586997
cg12424577	0.00362939	0.0133256	0.786004	-0.00593508	0.00749643	0.430727	0.00120413	0.0107465	0.911049
cg12424607	-0.00948004	0.00873006	0.28059	0.00423005	0.00491117	0.391489	0.00768146	0.00704042	0.278333
cg12424615	0.00753042	0.00743866	0.314251	0.00167582	0.00418468	0.689818	-0.0056117	0.00599897	0.352209
cg12424624	0.0125249	0.00771796	0.108331	-0.000464599	0.0043418	0.915036	-0.0100532	0.0062242	0.109979
cg12424646	-0.0161102	0.0148112	0.2798	0.00779478	0.00833216	0.352178	0.00899885	0.0119446	0.453302
cg12424652	0.00434466	0.0119196	0.716391	0.00690332	0.00670545	0.306161	-0.00776227	0.00961262	0.421628
cg12424694	-0.0122744	0.0119794	0.308447	-0.00498665	0.00673912	0.461366	0.00961847	0.0096609	0.322267
cg12424716	0.00422526	0.00797197	0.597483	0.00182474	0.00448469	0.685118	-0.00998266	0.00642905	0.124201
cg12424762	-0.0173784	0.00783552	0.0292288	-0.000639557	0.00440794	0.884982	0.012461	0.00631902	0.0518634
cg12424781	-0.00278704	0.011357	0.806736	0.00498923	0.00638897	0.437023	0.000719962	0.00915893	0.937529
cg12424817	0.00267358	0.00230127	0.248574	-0.0020041	0.00129459	0.125325	-0.00424191	0.00185587	0.0247624
cg12424867	0.0106575	0.0138374	0.443316	-0.00172843	0.00778432	0.824815	-0.00386063	0.0111592	0.730229
cg12424870	-0.00968378	0.0214765	0.653209	0.0293641	0.0120818	0.0171834	0.0204884	0.0173199	0.24013
cg12424898	0.0220777	0.026194	0.401676	0.00938373	0.0147356	0.525963	-0.0242939	0.0211243	0.253352
cg12424907	0.000216028	0.0098597	0.982571	-0.00622222	0.00554665	0.265107	0.00343057	0.00795143	0.66724
cg12424921	0.00771639	0.0167535	0.646274	0.00434768	0.00942482	0.645761	0.00662499	0.013511	0.625156
cg12424929	-0.0256653	0.0122231	0.0387169	0.000863121	0.00687621	0.900406	0.023808	0.00985742	0.0178684
cg12424986	0.0268714	0.018081	0.140934	-0.0227699	0.0101716	0.0277965	-0.0241677	0.0145816	0.101122
cg12424998	0.0321105	0.0411618	0.437496	-0.0454644	0.0231559	0.0528686	-0.0468218	0.0331953	0.162043
cg12425057	0.0112571	0.0120268	0.351924	0.00234755	0.00676575	0.729467	-0.0123346	0.00969907	0.206936
cg12425138	0.00711482	0.0085881	0.409735	-0.00094231	0.0048313	0.845825	-0.00164538	0.00692594	0.812788
cg12425151	0.00374243	0.00804131	0.642835	0.0016674	0.0045237	0.713348	-0.000584586	0.00648497	0.928384
cg12425180	0.00548931	0.0149825	0.714991	0.00384692	0.00842852	0.649254	-0.0131245	0.0120827	0.280451
cg12425187	-0.00862704	0.00910795	0.346223	0.00437601	0.00512375	0.395471	0.0090648	0.00734518	0.220561
cg12425251	0.00261703	0.0106519	0.806517	-0.00759154	0.0059923	0.208657	0.00114041	0.00859028	0.894701
cg12425286	0.00392321	0.0135315	0.772575	-0.00913554	0.00761228	0.233432	-0.0032066	0.0109126	0.769594
cg12425292	-0.0143433	0.0302912	0.63706	0.0113291	0.0170406	0.507958	0.00704911	0.0244286	0.773621
cg12425321	0.00331186	0.00955742	0.729807	-0.00730735	0.0053766	0.17771	0.00417462	0.00770766	0.589497
cg12425378	-0.000683659	0.0181012	0.969961	0.0152423	0.0101829	0.138136	-0.0132545	0.0145978	0.366455
cg12425380	0.00402092	0.00631893	0.526272	0.00041914	0.00355476	0.906418	-0.00249545	0.00509594	0.625612
cg12425407	-0.00211341	0.0173279	0.903214	0.00686882	0.00974795	0.482959	-0.00135278	0.0139742	0.923109
cg12425438	0.0029607	0.018112	0.870539	0.0057228	0.010189	0.575824	-0.00682395	0.0146065	0.641563
cg12425491	0.0132007	0.00797714	0.101649	-0.00143031	0.0044876	0.750717	-0.00980285	0.00643323	0.131275
cg12425530	0.00333597	0.0070827	0.638845	-0.000924976	0.00398443	0.816981	0.00188586	0.0057119	0.742089
cg12425560	-0.00301655	0.00926584	0.745561	-0.00124311	0.00521257	0.81208	0.00925087	0.00747251	0.219129
cg12425591	0.0095358	0.00990704	0.338515	-0.0124399	0.00557328	0.0282411	-0.0105949	0.00798961	0.188363
cg12425651	-0.0034427	0.00631746	0.587215	0.0050889	0.00355394	0.155838	0.00448218	0.00509476	0.381469
cg12425670	0.00316434	0.00856164	0.712603	-0.00331601	0.00481642	0.493025	-0.000481083	0.0069046	0.944615
cg12425673	0.000632225	0.00312067	0.839937	-0.00115038	0.00175556	0.514056	0.00242875	0.00251668	0.337252
cg12425700	0.0269743	0.0168659	0.113457	-0.0151989	0.00948806	0.112889	-0.0267651	0.0136017	0.0523534
cg12425719	-0.0144887	0.00794836	0.0718413	0.00735723	0.00447141	0.103582	0.0131202	0.00641001	0.0437638
cg12425768	-0.000707003	0.00531782	0.894547	0.00106441	0.00299158	0.722872	0.00343237	0.0042886	0.42574
cg12425781	0.00529061	0.0077824	0.498468	0.00956416	0.00437805	0.0316737	-0.0112352	0.00627618	0.0769921
cg12425787	0.011868	0.0070042	0.0938486	-0.000339056	0.00394027	0.93163	-0.00686161	0.00564859	0.227826
cg12425790	0.00284487	0.0111554	0.799322	0.00334248	0.00627557	0.595688	0.0048259	0.00899638	0.593064
cg12425800	-0.0127569	0.0165792	0.443757	0.015415	0.00932674	0.102067	0.0212356	0.0133704	0.115942
cg12425838	0.0158548	0.00802206	0.0513528	-0.00387154	0.00451287	0.393366	-0.0110783	0.00646945	0.0904679
cg12425861	-0.00116375	0.0120279	0.923149	-0.0107461	0.00676637	0.115964	-0.000631604	0.00969996	0.948236
cg12425987	0.0195275	0.0183054	0.289099	-0.0359865	0.0102978	0.000756721	-0.006723	0.0147625	0.649975
cg12425989	-0.0099683	0.00597752	0.0990692	0.00664629	0.0033627	0.0513438	0.00530023	0.00482061	0.274657
cg12426092	-0.0217389	0.0133446	0.107005	0.0162061	0.00750711	0.0336871	0.0176175	0.0107618	0.10532
cg12426141	-0.00309557	0.00254451	0.227136	0.000720022	0.00143144	0.616261	0.00245625	0.00205204	0.234643
cg12426146	-0.000568907	0.0121082	0.962635	-0.0027526	0.00681157	0.687149	-0.00141207	0.00976476	0.885362
cg12426172	-0.0126847	0.00756415	0.0972252	0.0038511	0.00425527	0.368014	0.0101841	0.00610017	0.0987027
cg12426196	-0.00427395	0.0403692	0.915934	0.0214598	0.02271	0.347365	0.0064094	0.0325561	0.844397
cg12426214	0.0111231	0.00892128	0.215895	-0.00350719	0.00501874	0.486573	-0.00928261	0.00719464	0.200476
cg12426224	-0.00387365	0.00456448	0.398459	-0.0029188	0.00256779	0.258858	0.00171723	0.00368106	0.642049
cg12426234	0.00440603	0.00451535	0.331938	-0.00121407	0.00254014	0.633909	-0.00628503	0.00364144	0.0879853
cg12426245	0.000112372	0.0171202	0.994778	0.00238877	0.00963112	0.804712	-0.00763141	0.0138067	0.581898
cg12426293	-0.00322228	0.0189834	0.865616	-0.00184017	0.0106793	0.863602	-0.0053301	0.0153093	0.728581
cg12426313	-0.00448031	0.00915373	0.625783	0.00377923	0.00514951	0.465028	0.00261225	0.0073821	0.724318
cg12426325	-0.0034705	0.0129144	0.788788	0.00432212	0.00726511	0.553481	0.0023402	0.0104149	0.822755
cg12426338	0.0099231	0.0152504	0.517009	0.0101712	0.00857922	0.239097	-0.0211172	0.0122988	0.089618
cg12426344	-0.00944888	0.00719481	0.192619	0.0112028	0.0040475	0.00692479	0.0051571	0.00580231	0.376618
cg12426360	-0.00230083	0.00758493	0.76237	-0.00161956	0.00426696	0.70522	0.000572122	0.00611692	0.925702
cg12426467	-0.00564336	0.00936936	0.548564	-0.00032019	0.00527081	0.951703	0.00587047	0.00755599	0.439357
cg12426470	-0.0287026	0.0268281	0.287705	0.0225203	0.0150923	0.139357	0.0320992	0.0216357	0.141607
cg12426496	-0.00731033	0.00741303	0.32686	-0.00225512	0.00417026	0.590085	0.010443	0.00597829	0.0842801
cg12426525	0.00142425	0.0100605	0.887756	-0.000580627	0.00565962	0.918529	-0.00174306	0.00811338	0.830409
cg12426587	0.00520585	0.013631	0.703478	-0.0043028	0.00766821	0.576191	-0.00892406	0.0109928	0.419168
cg12426612	-0.00237327	0.00812032	0.770798	0.00207499	0.00456815	0.650822	-0.0011314	0.00654869	0.863245
cg12426640	0.00663015	0.00617188	0.28575	-0.00465741	0.00347204	0.183362	-0.00411138	0.00497736	0.411107
cg12426652	-0.027723	0.0126618	0.0313016	0.0154329	0.00712301	0.0330619	0.0164059	0.0102112	0.111839
cg12426653	-0.0105004	0.00934101	0.264127	0.00476824	0.00525486	0.366762	0.0106902	0.00753313	0.159528
cg12426662	-0.0113389	0.00740943	0.129647	-0.00226278	0.00416823	0.588645	0.0161065	0.00597539	0.00847091
cg12426717	-0.0150304	0.0149399	0.317244	0.00258856	0.00840454	0.75884	0.0131214	0.0120484	0.279206
cg12426748	0.0084176	0.00773903	0.27981	-0.00953502	0.00435365	0.0312546	-0.00602743	0.0062412	0.33691
cg12426771	0.00417194	0.00861684	0.629517	-0.00467451	0.00484747	0.337621	0.00328522	0.00694912	0.637601
cg12426776	-0.00143585	0.0460379	0.975192	-0.0304379	0.025899	0.243175	0.00112527	0.0371276	0.975892
cg12426781	-0.000188102	0.0111216	0.986545	-0.000760189	0.00625653	0.903579	-0.00501922	0.00896908	0.577215
cg12426784	-0.00641198	0.0230812	0.781839	-0.0110472	0.0129845	0.397272	-0.0102032	0.018614	0.585028
cg12426802	-0.00353138	0.0130103	0.786719	0.00545921	0.00731904	0.457791	0.0038891	0.0104923	0.71181
cg12426810	-0.00643838	0.0148738	0.666207	1.4438e-05	0.00836737	0.998627	0.00964318	0.0119951	0.423681
cg12426833	0.00126872	0.010092	0.900254	-0.00220508	0.00567731	0.698689	0.00201789	0.00813873	0.804781
cg12426870	-0.000610014	0.00568314	0.914774	0.00237737	0.00319709	0.459166	-0.00155781	0.00458321	0.734773
cg12426888	-0.0163133	0.0127325	0.203598	-0.00836851	0.00716277	0.245938	0.00881012	0.0102682	0.393306
cg12426895	0.0086259	0.0142826	0.547489	-0.0140994	0.00803479	0.0828986	-0.0091019	0.0115183	0.431603
cg12426896	-0.00955502	0.0128246	0.458295	0.00111484	0.0072146	0.877562	0.00726313	0.0103425	0.484436
cg12426923	-0.00496076	0.00973877	0.611804	-0.0053007	0.00547862	0.336027	0.00629524	0.0078539	0.425052
cg12426977	-0.0108379	0.0094424	0.254275	0.00422914	0.0053119	0.428155	0.00662931	0.0076149	0.38644
cg12426996	-0.0221971	0.0151798	0.147351	0.00409559	0.0085395	0.63274	0.0106025	0.0122418	0.388879
cg12427017	-0.0466217	0.0304945	0.130013	-0.0241574	0.0171549	0.162721	0.0141886	0.0245925	0.565501
cg12427029	0.00118948	0.00543242	0.827207	0.00348224	0.00305605	0.257713	0.00335677	0.00438101	0.445675
cg12427038	0.00334601	0.0125524	0.79045	-0.00915123	0.00706144	0.198503	-0.0040648	0.010123	0.689028
cg12427039	-0.00434365	0.00820885	0.598086	-0.00493991	0.00461796	0.287775	0.0103775	0.00662009	0.120696
cg12427059	0.00594616	0.00804096	0.461651	-0.00332073	0.0045235	0.464905	-0.00503068	0.00648469	0.440033
cg12427148	-0.0218617	0.00841102	0.0110157	0.00193684	0.00473169	0.683324	0.014098	0.00678313	0.0406897
cg12427162	-0.020119	0.0113082	0.0787899	0.00873095	0.00636153	0.173531	0.0132372	0.00911959	0.150319
cg12427163	-0.00211094	0.00788777	0.789639	0.00441131	0.00443733	0.322979	0.00432713	0.00636115	0.498199
cg12427258	0.0111709	0.00864462	0.199778	0.00296635	0.0048631	0.543508	-0.0102946	0.00697151	0.14346
cg12427262	-0.00429592	0.0041504	0.303576	0.000942617	0.00233484	0.687434	0.0039984	0.00334712	0.235574
cg12427264	-0.0273114	0.0272036	0.318246	0.0247425	0.0153036	0.109631	0.000869392	0.0219385	0.968482
cg12427286	-0.0319736	0.0192655	0.100673	0.0192585	0.0108379	0.0791541	0.0277715	0.0155368	0.0774262
cg12427303	0.00214909	0.0330277	0.948272	-0.0214978	0.01858	0.250497	-0.00186263	0.0266354	0.944413
cg12427317	0.00707565	0.00886702	0.427109	-0.00644364	0.00498821	0.199937	-0.00172023	0.00715087	0.810474
cg12427321	0.00214998	0.00545433	0.694436	-0.00278992	0.00306838	0.365789	-0.00266502	0.00439869	0.546217
cg12427348	0.0168463	0.00965571	0.0846519	-0.00757257	0.0054319	0.166923	-0.00905623	0.00778692	0.248082
cg12427404	0.0206624	0.0189095	0.277614	-0.0114453	0.0106377	0.285006	-0.02277	0.0152497	0.139104
cg12427587	0.013673	0.0151022	0.367833	-0.0195148	0.00849588	0.0240791	-0.0129094	0.0121793	0.292172
cg12427603	0.000378735	0.00716438	0.957965	0.000365469	0.00403038	0.927961	0.00353351	0.00577777	0.542454
cg12427615	0.0128417	0.0205082	0.532877	-0.00934653	0.011537	0.420126	-0.0215614	0.016539	0.195865
cg12427678	0.0102051	0.0117789	0.388717	-0.00542776	0.00662632	0.415008	-0.00251975	0.00949919	0.791452
cg12427688	0.00169326	0.00244706	0.490851	-0.00210792	0.00137661	0.129424	-0.00123797	0.00197345	0.532137
cg12427778	0.000704932	0.011981	0.95322	-0.000548456	0.00674003	0.935337	-0.000602037	0.0096622	0.950464
cg12427846	0.000620645	0.0144998	0.965958	0.00112495	0.00815697	0.890636	0.00561613	0.0116935	0.632263
cg12427896	0.0045941	0.0046864	0.329718	-0.00243652	0.00263637	0.358002	-6.52423e-05	0.00377938	0.986268
cg12427906	-0.0072961	0.0115117	0.527916	0.0017087	0.00647602	0.792534	0.006209	0.00928373	0.505432
cg12427933	0.00147186	0.00981752	0.881181	0.00434535	0.00552292	0.433596	-0.00618507	0.00791741	0.436856
cg12427935	0.010843	0.00599315	0.0739509	0.000612547	0.00337149	0.856263	-0.00629227	0.00483322	0.196475
cg12427941	0.00550858	0.00889904	0.537567	0.00899795	0.00500623	0.0758313	-0.0081178	0.0071767	0.261181
cg12428024	0.0186581	0.0156756	0.237254	0.00646478	0.00881842	0.465515	0.00258174	0.0126417	0.838667
cg12428036	-0.0217109	0.0106287	0.0441848	0.00951785	0.00597928	0.115141	0.0192781	0.00857163	0.0270944
cg12428043	-0.00200523	0.00412195	0.627882	0.00155352	0.00231884	0.504702	0.00222889	0.00332418	0.504352
cg12428092	0.00563916	0.00834671	0.50112	0.000114698	0.00469551	0.980569	-0.000178301	0.00673127	0.97893
cg12428117	0.00640949	0.0144524	0.658538	-0.00191645	0.0081303	0.814219	0.00548284	0.0116552	0.63926
cg12428160	-0.00614475	0.0131596	0.641736	0.00778957	0.00740302	0.295683	0.00993973	0.0106126	0.351621
cg12428218	0.00438183	0.0107896	0.685678	0.00156551	0.00606978	0.797094	-0.000398533	0.00870136	0.963576
cg12428229	-0.0106586	0.0166728	0.524358	0.00762148	0.0093794	0.418731	0.0151019	0.0134459	0.264532
cg12428270	0.0184035	0.0133477	0.171581	-0.00844035	0.00750884	0.264154	-0.00825881	0.0107643	0.445066
cg12428299	-0.0410431	0.0325895	0.211334	0.0467992	0.0183335	0.0124767	-0.00063312	0.026282	0.980838
cg12428326	-0.0110949	0.0108034	0.307339	0.0115924	0.00607752	0.0598418	0.00527013	0.00871245	0.546859
cg12428334	0.000607818	0.0183941	0.973717	0.0101856	0.0103477	0.327744	-0.0157845	0.014834	0.290309
cg12428339	0.0141479	0.0382621	0.712479	-0.0326777	0.0215247	0.132687	-0.0179794	0.0308568	0.561657
cg12428378	-0.025469	0.0117365	0.0327919	0.00810988	0.00660246	0.222721	0.011957	0.00946499	0.209939
cg12428399	-0.0107399	0.00856226	0.213161	-0.00276412	0.00481676	0.567582	0.0098749	0.0069051	0.156357
cg12428416	-0.00104769	0.00868527	0.90427	-0.00467599	0.00488597	0.341269	0.00183757	0.0070043	0.793687
cg12428422	-0.00173216	0.010541	0.869864	-0.00561614	0.0059299	0.346279	0.0131311	0.00850083	0.126139
cg12428440	-0.011826	0.010716	0.272888	0.000383602	0.00602835	0.949412	0.0124026	0.00864197	0.154912
cg12428447	0.00237543	0.00991669	0.811265	0.00232979	0.00557871	0.677277	-0.00323305	0.00799739	0.687034
cg12428452	-0.0202795	0.0148242	0.174918	0.00292638	0.00833946	0.726526	0.0128887	0.0119551	0.28404
cg12428483	-0.0209546	0.0166329	0.211181	0.0141934	0.00935699	0.133007	0.00516584	0.0134138	0.701114
cg12428514	0.0434476	0.02527	0.0891937	-0.015321	0.0142159	0.2842	-0.0325078	0.0203792	0.114392
cg12428546	-0.0045453	0.0111611	0.684851	-0.00703018	0.00627876	0.266005	0.00215306	0.00900094	0.811523
cg12428558	-0.0295764	0.0262632	0.26327	0.00414107	0.0147746	0.779941	0.0335066	0.0211802	0.117369
cg12428604	-7.96437e-05	0.00327903	0.980679	-0.00172492	0.00184464	0.352389	5.39312e-05	0.0026444	0.983776
cg12428622	-0.00196447	0.00934492	0.834001	0.00798206	0.00525706	0.132636	0.00716982	0.00753628	0.344112
cg12428624	0.0270996	0.0131242	0.0419837	-0.0212248	0.00738313	0.00510757	-0.014602	0.0105841	0.171324
cg12428727	-0.0095693	0.0132411	0.471849	0.0116545	0.00744888	0.121392	0.00351533	0.0106784	0.742813
cg12428738	-0.0104876	0.00723074	0.150621	-0.000845964	0.00406771	0.835749	0.00747109	0.00583128	0.203605
cg12428765	-0.00358736	0.0217396	0.869324	0.0155255	0.0122298	0.207733	0.00324813	0.017532	0.85346
cg12428797	-0.00903677	0.00851373	0.291499	-0.0026101	0.00478947	0.587203	0.00179668	0.00686596	0.794202
cg12428906	0.00106508	0.00407649	0.794513	-0.00104599	0.00229326	0.64947	0.00225809	0.00328751	0.494036
cg12428978	0.00228005	0.00271947	0.404149	0.00185509	0.00152986	0.228648	-0.00388709	0.00219314	0.0799133
cg12428989	0.00621396	0.00933403	0.507386	-0.00121056	0.00525093	0.818225	-0.00507945	0.0075275	0.501643
cg12429049	-0.00651105	0.00779709	0.406024	-0.00408245	0.00438631	0.354632	0.0109781	0.00628802	0.0844467
cg12429065	0.00591782	0.032262	0.854897	-0.01992	0.0181492	0.275492	-0.0203778	0.0260179	0.435674
cg12429188	0.0273432	0.0183954	0.140869	-0.00251794	0.0103485	0.808347	-0.0131896	0.0148351	0.37647
cg12429431	0.0145418	0.0346404	0.675695	-0.0305973	0.0194872	0.120103	-0.0283848	0.027936	0.312483
cg12429444	-0.000486553	0.00466403	0.917161	0.00152402	0.00262379	0.562882	0.00301041	0.00376135	0.425736
cg12429455	-0.00483304	0.00887116	0.587315	0.00466163	0.00499054	0.352902	-0.00027995	0.00715422	0.968878
cg12429457	-0.0070373	0.0215276	0.74455	0.018645	0.0121105	0.12738	0.00076607	0.0173611	0.964908
cg12429465	0.00332161	0.00227121	0.147296	0.000959993	0.00127769	0.454517	-0.00346057	0.00183164	0.0622564
cg12429471	-0.00644972	0.0147389	0.662788	-0.00485958	0.00829149	0.559367	0.0198208	0.0118863	0.0990898
cg12429481	-0.00595876	0.010588	0.575065	-0.00924075	0.00595638	0.12452	0.0111362	0.0085388	0.195691
cg12429482	-0.0161848	0.0161346	0.318655	0.0288669	0.00907663	0.00205339	0.00232253	0.0130118	0.85876
cg12429535	-0.000282351	0.0132698	0.983074	0.00205472	0.00746505	0.783796	0.00803106	0.0107016	0.455051
cg12429593	-5.5095e-05	0.0100959	0.995659	0.00140415	0.0056795	0.805325	0.00289663	0.00814188	0.722895
cg12429610	0.0268323	0.0200697	0.184805	-0.0106638	0.0112904	0.347588	-0.0109354	0.0161854	0.501106
cg12429629	0.00785432	0.0114575	0.494884	-0.00222751	0.00644553	0.730505	-0.00901237	0.00924002	0.332148
cg12429788	0.00643502	0.0102589	0.532168	-0.00662149	0.00577121	0.254464	-0.00694421	0.00827335	0.403629
cg12429809	-0.00368325	0.00977357	0.707218	0.00221124	0.0054982	0.688565	0.00479265	0.00788197	0.544774
cg12429884	-0.0070278	0.0107544	0.515212	0.000903783	0.00605	0.881603	0.00416123	0.008673	0.632608
cg12429935	0.00460487	0.00619865	0.459601	-0.00506846	0.0034871	0.14977	-0.00294743	0.00499894	0.557016
cg12429939	0.0041682	0.00864903	0.631097	0.00143943	0.00486558	0.768074	-0.0132087	0.00697508	0.0616676
cg12429953	0.00304965	0.00366795	0.40806	-0.0020917	0.00206344	0.313604	-0.00191283	0.00295805	0.5196
cg12430007	-0.00098267	0.00475115	0.836639	0.00281321	0.0026728	0.295538	0.0011697	0.0038316	0.760902
cg12430027	-0.00134553	0.0191648	0.944193	-0.0108979	0.0107813	0.314974	-0.00184377	0.0154556	0.905323
cg12430029	0.0209755	0.0307296	0.496727	-0.0207042	0.0172872	0.234379	-0.0174394	0.0247821	0.483538
cg12430062	-0.00337146	0.0147621	0.819895	0.00231012	0.00830455	0.781553	0.00612711	0.011905	0.608122
cg12430137	-0.0047878	0.00629103	0.448732	0.00703977	0.00353907	0.0498995	-1.99891e-06	0.00507344	0.999687
cg12430252	0.00402761	0.0154289	0.79469	0.00363016	0.00867965	0.676828	-0.0105359	0.0124427	0.399512
cg12430264	-0.0209726	0.0242614	0.389779	0.00647395	0.0136485	0.636477	0.0192616	0.0195658	0.327686
cg12430302	0.00864491	0.0117072	0.462291	0.00545288	0.006586	0.410018	-0.00395445	0.00944139	0.676388
cg12430309	-0.0174317	0.0105978	0.103698	0.000103671	0.0059619	0.986167	0.0153982	0.00854671	0.0751453
cg12430335	-0.0148701	0.0154897	0.339779	0.00722287	0.00871384	0.409485	0.00295265	0.0124918	0.813716
cg12430455	0.0248569	0.0183393	0.178884	-0.0147921	0.0103169	0.155305	-0.0141772	0.0147899	0.340492
cg12430457	0.00289157	0.0190446	0.87968	0.00666855	0.0107137	0.535324	-0.00340451	0.0153587	0.825105
cg12430467	0.008321	0.0114865	0.4708	-0.00212015	0.00646183	0.74364	-0.00506852	0.00926338	0.585705
cg12430567	0.00546427	0.00926121	0.556744	0.00216741	0.00520997	0.67845	0.00083089	0.00746877	0.911682
cg12430618	0.000218274	0.00368258	0.952875	-4.44404e-05	0.00207166	0.982936	0.000753324	0.00296984	0.800372
cg12430627	-0.0231112	0.0197298	0.244717	0.0160645	0.0110991	0.151473	0.0232187	0.0159112	0.148177
cg12430757	0.00621703	0.0163491	0.704695	-0.00536734	0.00919729	0.561049	0.000867069	0.0131848	0.947721
cg12430776	-0.00673806	0.00465311	0.151274	0.00525362	0.00261764	0.0479272	0.00427204	0.00375253	0.258135
cg12430824	-0.00776692	0.0122082	0.526351	-0.00178612	0.0068678	0.795437	0.00877622	0.00984537	0.375228
cg12430845	0.0102882	0.00362166	0.00563189	-0.0039763	0.00203739	0.0542716	-0.00784634	0.00292072	0.00868461
cg12430902	0.0078019	0.0106634	0.466394	-0.00797116	0.00599879	0.187472	0.00481737	0.0085996	0.576827
cg12430941	0.00721197	0.00619681	0.247754	-0.00516456	0.00348607	0.142175	-0.00586866	0.00499747	0.243543
cg12430981	0.00871032	0.0169926	0.609564	-0.00670279	0.00955931	0.485106	-0.0138476	0.0137038	0.315127
cg12431052	0.0121244	0.00849179	0.15702	-0.00605954	0.00477712	0.2081	-0.00121257	0.00684827	0.859881
cg12431065	-0.0129429	0.0089563	0.152101	0.00348429	0.00503844	0.491109	0.00809755	0.00722287	0.265403
cg12431073	0.0107635	0.0185995	0.564324	0.0026734	0.0104633	0.798953	-0.0122773	0.0149997	0.415361
cg12431087	-0.0248029	0.0184693	0.182871	0.020808	0.01039	0.048398	0.0138416	0.0148947	0.355365
cg12431105	-0.00220941	0.00996718	0.825104	-0.00506088	0.00560712	0.369299	0.00647195	0.00803811	0.422975
cg12431110	0.0167583	0.00959678	0.0843819	-0.00751746	0.00539874	0.167419	-0.00785639	0.00773939	0.312931
cg12431196	-0.0102888	0.00758094	0.178313	0.0046761	0.00426472	0.275973	0.0025997	0.00611371	0.671747
cg12431207	0.0137115	0.0109527	0.214047	-0.00191232	0.00616153	0.757043	0.000149461	0.00883289	0.986539
cg12431299	0.00121603	0.00268073	0.65126	-0.000936901	0.00150807	0.536092	-0.000782749	0.0021619	0.718202
cg12431300	-0.0123841	0.00990423	0.21459	0.00573353	0.0055717	0.306378	0.00912626	0.00798734	0.256417
cg12431339	0.0070292	0.00766165	0.361501	-0.00303434	0.00431012	0.483355	0.0016243	0.0061788	0.793277
cg12431372	-0.0159017	0.0179352	0.377786	0.0124182	0.0100896	0.221796	0.00400854	0.0144639	0.782345
cg12431385	0.0126466	0.0174979	0.471818	-0.0093262	0.00984357	0.3461	-0.0092999	0.0141113	0.511652
cg12431401	-0.00402723	0.00970472	0.679205	0.00168109	0.00545947	0.758895	-0.00332876	0.00782645	0.671677
cg12431453	0.009134	0.0105938	0.391002	0.00217451	0.00595963	0.716112	-0.0123944	0.00854345	0.150532
cg12431483	0.00154955	0.00585614	0.791956	0.0020802	0.00329442	0.529451	-0.00124519	0.00472272	0.79268
cg12431496	-0.0257147	0.0167664	0.128816	0.0196214	0.00943209	0.0405106	0.0194548	0.0135214	0.153875
cg12431498	0.0155808	0.0119168	0.19458	-0.00562508	0.00670391	0.403781	-0.0058026	0.00961042	0.547597
cg12431505	0.0102079	0.0110907	0.359969	-0.0060073	0.00623916	0.338361	-0.00799407	0.00894418	0.373967
cg12431517	0.00189644	0.00855444	0.825086	0.00341511	0.00481237	0.479862	-0.00365955	0.00689879	0.597175
cg12431599	-0.0268799	0.0206803	0.19719	0.0123965	0.0116339	0.289645	0.0257432	0.0166778	0.12641
cg12431636	-0.00399649	0.0120816	0.741616	-0.00290325	0.00679659	0.670341	0.00735067	0.00974329	0.452673
cg12431643	0.00407512	0.0170478	0.811649	-0.0180703	0.00959037	0.0629541	0.00564301	0.0137483	0.682508
cg12431689	0.043456	0.0271647	0.113371	0.00861053	0.0152817	0.57461	-0.0449779	0.0219072	0.0431366
cg12431699	0.000145778	0.00266317	0.956475	-0.00113669	0.00149819	0.450123	0.00104016	0.00214773	0.629414
cg12431729	-0.00419884	0.0061884	0.499297	0.00354247	0.00348134	0.311774	0.000270314	0.00499068	0.956932
cg12431879	0.0144879	0.00718852	0.0470192	-0.0056003	0.00404396	0.169721	-0.00915325	0.00579723	0.118073
cg12431891	0.00640901	0.0350924	0.855522	-0.0382628	0.0197415	0.0559194	-0.0106984	0.0283006	0.706353
cg12431964	-0.0125012	0.0125175	0.320775	0.00289796	0.00704181	0.681715	0.00467659	0.0100948	0.644357
cg12431977	-0.000774096	0.00254695	0.761924	-0.00109207	0.00143281	0.448058	3.95262e-05	0.00205401	0.984692
cg12432006	0.0344821	0.0303329	0.258822	-0.00844372	0.017064	0.622	-0.019371	0.0244622	0.430638
cg12432010	-0.00407639	0.00488754	0.406599	0.00391899	0.00274953	0.157723	0.00114174	0.0039416	0.772778
cg12432038	0.0139178	0.0152123	0.362828	-0.00456932	0.00855779	0.594779	-0.0089754	0.0122681	0.466421
cg12432106	-0.0053616	0.00920226	0.561678	-0.0031047	0.0051768	0.55028	0.00761996	0.00742123	0.307438
cg12432145	-0.00120365	0.0117607	0.918724	-0.00354993	0.00661608	0.592973	-0.00250681	0.00948452	0.792184
cg12432155	0.027287	0.014467	0.0626898	-0.00860834	0.00813855	0.293178	-0.0164808	0.0116671	0.161425
cg12432161	0.00714758	0.0109291	0.514879	-0.00886668	0.00614823	0.152935	-0.0129114	0.00881383	0.146638
cg12432162	0.00260636	0.0029412	0.378035	-0.000973434	0.0016546	0.557877	-0.00174603	0.00237195	0.463687
cg12432168	-0.00550674	0.0146578	0.708086	0.0114995	0.00824586	0.166776	0.00352049	0.0118209	0.766568
cg12432171	-0.00175341	0.00993654	0.860351	-0.00109005	0.00558988	0.845855	-0.00566259	0.00801339	0.481723
cg12432198	0.0154623	0.0085616	0.0744566	-0.00244642	0.00481639	0.612814	-0.0138931	0.00690456	0.0473693
cg12432236	-0.00086154	0.00441877	0.845879	0.00184515	0.00248581	0.459969	0.00130525	0.00356355	0.715067
cg12432250	-0.000348966	0.0101282	0.972595	-0.00314491	0.00569769	0.582423	0.00907139	0.00816796	0.269869
cg12432292	-0.0125717	0.0192717	0.515943	0.0144097	0.0108414	0.187361	0.0215944	0.0155418	0.168327
cg12432303	-0.0106015	0.0114096	0.355431	-0.000938914	0.00641857	0.884046	0.00776386	0.00920138	0.401165
cg12432323	-0.00851914	0.0193216	0.660396	0.0189696	0.0108695	0.0845619	0.00130125	0.0155821	0.933643
cg12432360	0.00726822	0.0153315	0.636666	-0.0089415	0.00862488	0.302811	-0.0110841	0.0123642	0.372538
cg12432389	0.0161608	0.014	0.251592	-0.020119	0.00787578	0.0124148	-0.00951342	0.0112904	0.401809
cg12432405	0.00814537	0.00991586	0.413689	-0.00195097	0.00557825	0.727394	-0.00670627	0.00799672	0.404031
cg12432463	-0.00533776	0.0197363	0.787467	-0.00249799	0.0111028	0.822529	-0.00245626	0.0159165	0.877722
cg12432496	-0.0147217	0.00659118	0.0281397	0.00510677	0.00370792	0.172048	0.00751091	0.00531551	0.161302
cg12432517	-0.00807068	0.00928266	0.387057	0.00111253	0.00522204	0.831802	0.00593468	0.00748607	0.430123
cg12432526	-0.0189385	0.0161096	0.243037	0.00904474	0.00906261	0.321099	0.0213425	0.0129917	0.104125
cg12432552	-0.000754503	0.00465279	0.871564	0.000416478	0.00261747	0.873956	-0.00398707	0.00375228	0.290985
cg12432568	0.00774997	0.0336391	0.818346	-0.0288374	0.0189239	0.131256	0.00282017	0.0271285	0.917449
cg12432580	-0.0100666	0.005872	0.0901116	0.00442663	0.00330334	0.183801	0.00530688	0.00473552	0.265592
cg12432599	-0.00448077	0.00956841	0.640777	0.00777187	0.00538278	0.15246	0.00397259	0.00771651	0.608017
cg12432635	0.00247839	0.00279638	0.377964	0.000366619	0.00157313	0.816282	-0.00159697	0.00225516	0.480797
cg12432693	0.00736983	0.00963076	0.446249	-0.00385282	0.00541786	0.478949	-0.0120783	0.0077668	0.123633
cg12432709	0.0222452	0.0116511	0.0596009	0.00771593	0.00655443	0.242399	-0.017774	0.00939614	0.0619453
cg12432761	-0.00033211	0.00345358	0.923617	-0.0011254	0.00194284	0.563948	0.00160563	0.00278516	0.565805
cg12432807	0.174109	0.0954374	0.0716171	0.021598	0.0536891	0.688488	-0.214038	0.0769662	0.00667405
cg12432846	-0.0252304	0.0109264	0.0233628	0.00743654	0.00614673	0.229696	0.0177909	0.00881168	0.0466369
cg12432898	0.00246266	0.00228827	0.284877	9.93996e-05	0.00128728	0.938633	-0.00156696	0.00184539	0.3982
cg12432903	0.00773729	0.00836993	0.357887	-0.00584674	0.00470857	0.217754	0.00305166	0.00674999	0.65235
cg12432983	0.00221475	0.00565	0.696046	-0.00413835	0.00317845	0.196433	-0.00271316	0.00455649	0.553125
cg12433011	-0.00833456	0.0213478	0.697204	0.0144187	0.0120094	0.233235	0.00340498	0.0172161	0.84369
cg12433043	-0.00920441	0.0102839	0.373299	0.00616686	0.00578531	0.289463	0.00683594	0.00829355	0.412106
cg12433062	-0.00416395	0.00316138	0.191334	-0.000182165	0.00177846	0.918658	0.00185938	0.00254952	0.467818
cg12433084	0.00229442	0.0107351	0.831268	-0.0104287	0.00603909	0.0878231	0.00379471	0.00865737	0.662265
cg12433089	-0.0110915	0.0190759	0.562482	0.0153904	0.0107313	0.155196	0.00676939	0.0153839	0.661032
cg12433095	0.00554044	0.0127575	0.66518	-0.00532028	0.00717684	0.460547	-0.00554009	0.0102884	0.591654
cg12433163	0.00688633	0.033715	0.838645	-0.0302629	0.0189667	0.114293	0.0122711	0.0271897	0.652913
cg12433190	-0.0138528	0.0234901	0.556936	0.0143466	0.0132146	0.280696	0.00802111	0.0189438	0.673061
cg12433196	-0.0009314	0.0208965	0.964553	0.0148342	0.0117555	0.210438	-0.00175853	0.0168521	0.917137
cg12433228	0.00948024	0.0159396	0.553582	-0.0173108	0.00896692	0.0568769	-0.00199374	0.0128546	0.87711
cg12433230	0.000217615	0.0111056	0.984412	-0.00115538	0.00624757	0.853723	0.000866037	0.00895623	0.923195
cg12433268	0.00899593	0.0152869	0.557775	0.000947971	0.00859975	0.912485	0.0001084	0.0123282	0.993005
cg12433277	0.00153055	0.00324144	0.638007	-0.00144848	0.0018235	0.42921	-0.000872857	0.00261409	0.739273
cg12433302	-0.0186364	0.0135168	0.171586	0.0145309	0.00760398	0.059381	0.0116894	0.0109007	0.286598
cg12433386	-0.027275	0.0263837	0.304169	0.00703725	0.0148423	0.63662	0.00790119	0.0212773	0.711306
cg12433395	0.0118193	0.0153019	0.442016	-0.00601498	0.00860823	0.486617	0.00112207	0.0123404	0.927765
cg12433408	-0.003187	0.00885662	0.719857	-5.75264e-05	0.00498236	0.990815	0.00213931	0.00714249	0.765275
cg12433423	0.0154824	0.0130059	0.237199	-0.00714182	0.00731657	0.331777	-0.012435	0.0104887	0.239098
cg12433473	-0.011798	0.0080303	0.145474	0.00194854	0.00451751	0.66732	0.0020592	0.00647609	0.751288
cg12433479	0.00221035	0.00430343	0.608846	0.000533266	0.00242093	0.826187	-0.00200834	0.00347053	0.564333
cg12433486	0.0152649	0.0275654	0.58119	-0.0152133	0.0155072	0.329354	-0.01977	0.0222304	0.376339
cg12433559	-0.00754878	0.00923271	0.415864	-0.0060498	0.00519393	0.247365	0.00718846	0.00744578	0.337063
cg12433575	0.0127527	0.0136351	0.352291	0.00406808	0.00767052	0.59725	-0.00564676	0.0109961	0.608917
cg12433592	0.00851519	0.00982891	0.388742	-7.09545e-05	0.00552933	0.989792	-0.0142452	0.0079266	0.0758646
cg12433610	-0.00743786	0.0142893	0.604054	0.00790221	0.00803854	0.328377	0.0099446	0.0115237	0.390582
cg12433623	0.00483085	0.0113251	0.670778	0.0086232	0.00637105	0.179485	-0.000436199	0.00913324	0.96202
cg12433691	-0.00524866	0.00533374	0.327885	0.000852169	0.00300054	0.777097	0.00498383	0.00430144	0.249847
cg12433713	-0.0112772	0.00706795	0.114302	-0.00395564	0.00397613	0.322635	0.0084698	0.0057	0.140998
cg12433779	-0.0315451	0.0256166	0.221558	0.0246738	0.0144108	0.0905122	0.0242052	0.0206587	0.244605
cg12433782	0.00138866	0.00920414	0.880433	-0.00398056	0.00517786	0.444164	0.00345196	0.00742275	0.643083
cg12433790	0.0509187	0.0334618	0.131797	-0.0245832	0.0188242	0.195098	-0.0470418	0.0269855	0.0849109
cg12433831	-0.00657296	0.0101191	0.517728	-0.00400547	0.00569258	0.483585	0.00852813	0.00816062	0.29897
cg12433851	0.0189065	0.029822	0.527798	0.000422312	0.0167766	0.979976	-0.00481342	0.0240502	0.841849
cg12433886	-0.000182147	0.00363257	0.960126	0.000625139	0.00204353	0.76042	0.00039016	0.00292951	0.894364
cg12433926	0.0192981	0.00782097	0.0156122	-0.00615206	0.00439975	0.165668	-0.0152195	0.00630728	0.0179709
cg12434040	0.00136462	0.0110773	0.902247	0.00137857	0.00623162	0.825451	-0.00805349	0.00893337	0.369867
cg12434085	0.00418236	0.0122158	0.732915	0.00607898	0.00687207	0.378872	-0.00544747	0.00985148	0.581742
cg12434132	0.00338214	0.0239787	0.888166	-0.0111535	0.0134894	0.410645	-0.00146891	0.0193378	0.939629
cg12434134	0.00768449	0.0158996	0.630116	-0.0108911	0.00894444	0.226731	-0.000247156	0.0128223	0.984667
cg12434257	0.011766	0.0138716	0.398704	0.00110767	0.00780355	0.88746	-0.0125741	0.0111868	0.264173
cg12434258	0.000682103	0.00379624	0.857833	-0.000876443	0.00213561	0.682548	-0.000326524	0.00306151	0.915314
cg12434312	0.00696556	0.0173892	0.689743	-0.0143724	0.00978242	0.145469	-0.0102631	0.0140236	0.466276
cg12434322	-0.0114139	0.00726857	0.120058	0.00224518	0.00408899	0.58439	0.00588198	0.00586179	0.318494
cg12434362	-0.0446561	0.0224169	0.0495735	0.000475322	0.0126108	0.970022	0.0449543	0.0180783	0.0148512
cg12434364	0.00614731	0.00361126	0.0923609	-0.00216776	0.00203154	0.288971	-0.0039411	0.00291233	0.179564
cg12434394	-0.00334723	0.0098216	0.734093	0.00324246	0.00552522	0.558862	0.00375586	0.0079207	0.636586
cg12434526	-0.00925464	0.0109138	0.398832	0.0130415	0.00613963	0.0365629	0.00798204	0.00880149	0.367026
cg12434544	0.0079177	0.0120271	0.512112	0.00878737	0.00676597	0.197538	-0.0133857	0.00969938	0.171189
cg12434558	-0.001077	0.014961	0.942781	-0.00743943	0.00841645	0.379235	0.00700984	0.0120654	0.562788
cg12434571	0.00267468	0.0118329	0.821715	-0.00681436	0.00665671	0.30889	-0.00878188	0.00954276	0.360038
cg12434587	0.0403078	0.032638	0.220235	-0.0125234	0.0183607	0.497045	-0.0172897	0.0263211	0.513035
cg12434591	0.00500463	0.013998	0.721585	-0.000967445	0.00787467	0.902512	-0.00609846	0.0112888	0.590455
cg12434616	0.0497808	0.0277114	0.0759835	-0.0307707	0.0155893	0.0516484	-0.0553281	0.0223481	0.0152802
cg12434681	-0.0301466	0.0167373	0.0752229	0.00372726	0.00941569	0.693203	0.0200889	0.0134979	0.140374
cg12434712	0.00771128	0.0112394	0.494519	-0.00256323	0.00632279	0.686206	-0.00356639	0.00906406	0.694961
cg12434735	-0.00748361	0.0106596	0.484563	0.00139994	0.00599663	0.81597	0.000224394	0.0085965	0.979236
cg12434747	-0.00364783	0.00697105	0.602139	0.00426768	0.00392162	0.279563	-0.00254976	0.00562185	0.651313
cg12434752	0.0109535	0.0111961	0.330684	0.00109186	0.00629844	0.862786	-0.0102927	0.00902916	0.257512
cg12434761	0.00181842	0.00773804	0.814776	-0.004797	0.0043531	0.273584	0.00508922	0.0062404	0.417049
cg12434779	0.00494894	0.00758499	0.515862	0.00348476	0.004267	0.416396	-0.00230332	0.00611697	0.707449
cg12434795	-0.031511	0.0340656	0.35758	0.0269971	0.0191639	0.162556	0.0427618	0.0274725	0.123297
cg12434846	0.00509081	0.00994541	0.610065	-0.0116099	0.00559487	0.0410001	-0.00509762	0.00802055	0.526764
cg12434848	0.00988987	0.0116794	0.399495	0.000179573	0.00657031	0.97826	-0.01265	0.0094189	0.182833
cg12434856	0.00944588	0.00701275	0.181574	0.000858698	0.00394508	0.828213	-0.00289485	0.00565548	0.610072
cg12434875	-0.0048384	0.013705	0.724934	0.000955974	0.00770988	0.901613	0.0137563	0.0110525	0.216691
cg12434889	0.0495605	0.0245184	0.0463891	-0.0113782	0.013793	0.411725	-0.0237686	0.019773	0.232675
cg12434897	-0.0450691	0.0849808	0.597256	0.0117328	0.0478066	0.806721	0.0131433	0.0685334	0.848373
cg12434898	-0.00768216	0.0122913	0.53364	-0.00251169	0.00691456	0.717322	0.0134997	0.0099124	0.17683
cg12434901	0.102347	0.114315	0.373148	-0.0761326	0.0643086	0.239767	-0.07291	0.0921898	0.431222
cg12434908	0.0382338	0.0587177	0.516709	0.00152871	0.0330321	0.963196	-0.00148835	0.0473534	0.975
cg12434944	-0.00801131	0.0127367	0.531041	0.00803901	0.00716515	0.265039	0.013831	0.0102716	0.181712
cg12434982	-0.0314654	0.0156708	0.0478296	0.0235532	0.00881572	0.00904329	0.0265956	0.0126378	0.0382931
cg12434986	-0.0092715	0.00786187	0.241569	-0.0060367	0.00442276	0.175881	0.00668608	0.00634026	0.294622
cg12435056	0.000119231	0.0126874	0.992524	-0.00099072	0.00713738	0.889931	0.000607821	0.0102318	0.952769
cg12435059	-0.0314515	0.0242687	0.198495	0.016828	0.0136526	0.221127	0.0201988	0.0195717	0.304981
cg12435074	-0.00803921	0.0114061	0.482852	0.0028596	0.0064166	0.656978	0.00805646	0.00919854	0.383585
cg12435134	-0.00848011	0.0157874	0.592572	0.00124532	0.00888134	0.88882	0.0255794	0.0127319	0.0477017
cg12435154	0.0187928	0.0207322	0.367257	-0.0206864	0.0116631	0.0797005	-0.0202182	0.0167197	0.229922
cg12435240	0.00245754	0.00929546	0.792126	-0.00184286	0.00522923	0.725399	-0.00147658	0.00749639	0.84432
cg12435241	-0.00579663	0.00766106	0.45136	0.00230055	0.00430979	0.594875	0.00598957	0.00617832	0.335071
cg12435247	0.0325623	0.0167107	0.0546432	-0.00287692	0.00940072	0.760328	-0.0276604	0.0134764	0.0431973
cg12435308	-0.0107236	0.0135034	0.429326	0.00588569	0.00759647	0.440612	0.0148104	0.01089	0.177426
cg12435377	-0.00532093	0.0127227	0.676838	0.0138701	0.00715724	0.055954	0.000767421	0.0102603	0.940553
cg12435415	-0.011322	0.0201184	0.575073	-0.011952	0.0113178	0.293942	0.0172737	0.0162246	0.290045
cg12435492	0.00117924	0.0109298	0.914335	-0.00315528	0.00614866	0.609166	-0.000248539	0.00881444	0.977571
cg12435494	0.000129447	0.00238787	0.956895	0.00102736	0.00134331	0.446512	-0.00262215	0.00192571	0.176906
cg12435538	0.0225926	0.0127725	0.0805076	0.000255853	0.0071853	0.971679	-0.0132691	0.0103005	0.201173
cg12435539	-0.00788267	0.0123427	0.524768	0.00167994	0.0069435	0.809406	-0.00568839	0.00995388	0.569186
cg12435551	-0.0261558	0.0224019	0.246245	0.0296355	0.0126024	0.0210069	0.0231126	0.0180662	0.204264
cg12435575	-0.0359073	0.0171272	0.0390092	0.0226874	0.00963503	0.0208432	0.00270537	0.0138123	0.845182
cg12435611	0.00395188	0.00310396	0.206428	-0.0002589	0.00174616	0.882482	-0.00189063	0.00250321	0.452169
cg12435614	-0.0153082	0.00875939	0.0841397	0.000125756	0.00492767	0.9797	0.0155097	0.00706408	0.0308469
cg12435644	-0.000378018	0.0098861	0.969588	0.00208971	0.0055615	0.708042	0.00459092	0.00797272	0.566252
cg12435665	0.00648175	0.00624134	0.301974	0.0015571	0.00351111	0.658548	-0.00702879	0.00503337	0.166219
cg12435677	0.00917788	0.011648	0.432928	-0.0144541	0.0065527	0.0300943	-0.00394069	0.00939365	0.675905
cg12435707	-0.00117089	0.00847646	0.890461	-0.00279099	0.0047685	0.559898	0.00529342	0.0068359	0.440869
cg12435725	0.0145213	0.0218247	0.507619	-0.00549533	0.0122776	0.655589	-0.0204627	0.0176007	0.248243
cg12435758	-0.00242526	0.00199477	0.227424	0.00239974	0.00112217	0.0353478	0.00216803	0.0016087	0.181337
cg12435792	-0.0114679	0.0154833	0.46094	0.00825984	0.00871025	0.34567	0.00194005	0.0124866	0.876898
cg12435824	-0.0108492	0.00506989	0.0352266	0.00211666	0.00285211	0.460048	0.00760413	0.00408865	0.0663709
cg12435854	-0.01283	0.0179075	0.47567	-0.000232748	0.010074	0.981622	0.00732294	0.0144416	0.613417
cg12435903	0.00839426	0.0159921	0.60102	0.00609112	0.00899651	0.50021	-0.0164203	0.012897	0.206422
cg12435935	-0.000375833	0.00878571	0.965979	-0.00264228	0.00494247	0.594318	0.00296766	0.0070853	0.676384
cg12435962	0.0091071	0.016074	0.572497	-0.00182849	0.00904256	0.840236	-0.00835871	0.012963	0.520785
cg12436008	0.0172323	0.0142059	0.228475	-0.002739	0.00799162	0.732644	-0.0103231	0.0114564	0.370096
cg12436019	-0.02165	0.0156426	0.169969	0.0123782	0.00879986	0.163182	0.0234898	0.0126151	0.0660534
cg12436021	0.0266526	0.0127048	0.0388894	-0.0145089	0.00714721	0.0454833	-0.026447	0.0102459	0.0115603
cg12436196	0.0166564	0.0348565	0.633979	-0.0271275	0.0196088	0.170154	-0.00874547	0.0281103	0.756477
cg12436279	-0.0135144	0.00801813	0.0955634	0.00439749	0.00451066	0.332371	0.0083558	0.00646628	0.199786
cg12436306	-0.00817432	0.0119312	0.495133	0.0123874	0.00671202	0.0684392	0.00525697	0.00962204	0.586259
cg12436377	-0.00150001	0.0200044	0.940404	0.00339403	0.0112536	0.763698	-0.00225229	0.0161327	0.889298
cg12436427	0.00945593	0.0107277	0.38056	0.0116234	0.00603494	0.0574451	-0.00373336	0.00865142	0.667174
cg12436443	-0.0204817	0.00894188	0.0244657	0.00531927	0.00503032	0.293306	0.015768	0.00721124	0.0315204
cg12436444	-0.00718207	0.0109475	0.513564	0.00331325	0.00615858	0.59199	0.00603	0.00882865	0.496462
cg12436498	0.0179489	0.0122007	0.144945	0.00537981	0.00686359	0.435325	-0.0195019	0.00983933	0.0507056
cg12436561	-0.0190104	0.013255	0.155184	0.00514512	0.00745673	0.492075	0.0172604	0.0106896	0.110084
cg12436568	-0.0157181	0.0154766	0.312701	-0.00444348	0.00870649	0.611119	0.0165944	0.0124812	0.187223
cg12436575	0.00568036	0.00839354	0.5004	-0.00727901	0.00472185	0.126896	0.00179368	0.00676904	0.791664
cg12436612	0.00296148	0.00536277	0.582241	7.63479e-05	0.00301687	0.979869	-0.000720054	0.00432485	0.868165
cg12436626	-0.00445718	0.0030935	0.153309	-0.000585988	0.00174027	0.737157	0.00568778	0.00249478	0.0251191
cg12436645	-0.00670479	0.00548056	0.224568	-0.000203968	0.00308313	0.947409	0.00434852	0.00441984	0.327975
cg12436653	-0.0302983	0.0234393	0.199643	0.0166414	0.013186	0.210383	0.0302121	0.0189028	0.113691
cg12436654	-0.0206204	0.0152089	0.178752	0.00557997	0.00855591	0.516047	0.0199326	0.0122654	0.107841
cg12436713	-0.00217453	0.00506294	0.668647	0.00405642	0.0028482	0.158048	-0.00022592	0.00408305	0.956005
cg12436715	0.0076076	0.00930526	0.415895	-0.0113896	0.00523475	0.0323489	-0.00296272	0.00750429	0.693977
cg12436723	0.016294	0.0116076	0.164039	0.00238615	0.00652992	0.715708	-0.0141835	0.009361	0.133439
cg12436738	0.00525607	0.0143904	0.715834	0.00969407	0.00809546	0.234452	-0.00350474	0.0116053	0.763393
cg12436851	0.0204125	0.0168671	0.229557	-0.00974297	0.00948871	0.30743	-0.0266115	0.0136026	0.0537073
cg12436870	-0.00757882	0.0162258	0.641635	0.0111902	0.00912796	0.223614	0.00861053	0.0130854	0.512301
cg12436873	0.00959879	0.00763206	0.211947	-0.00481399	0.00429348	0.265346	-0.00736174	0.00615493	0.234995
cg12436952	-0.021954	0.0220753	0.3228	0.0136605	0.0124187	0.274438	0.0147989	0.0178028	0.408151
cg12437012	0.0143557	0.00833083	0.0884884	-0.00478857	0.00468657	0.309792	-0.00574734	0.00671846	0.394704
cg12437013	0.000234353	0.00675298	0.972397	-0.000118092	0.00379894	0.975274	-0.00232573	0.00544599	0.67042
cg12437024	-0.00380445	0.00854512	0.657294	7.57827e-05	0.00480712	0.987459	0.00500631	0.00689128	0.469546
cg12437115	-0.0202771	0.0396109	0.610043	-0.0169252	0.0222834	0.449629	0.0398924	0.0319445	0.215165
cg12437148	-0.00426111	0.00451597	0.348066	0.00433684	0.00254049	0.0914566	0.00171849	0.00364193	0.638234
cg12437157	0.00373705	0.0103761	0.71962	0.00458965	0.00583713	0.433887	-0.00373404	0.00836784	0.656561
cg12437167	-0.00937889	0.0189663	0.622227	-0.000434465	0.0106696	0.967615	0.00576076	0.0152955	0.707387
cg12437199	-0.00411135	0.011384	0.718883	0.00460608	0.00640418	0.473971	0.00807316	0.00918074	0.381686
cg12437239	0.00255173	0.00256387	0.322433	-0.000500042	0.00144233	0.72968	5.08101e-05	0.00206765	0.980453
cg12437254	-0.00663415	0.00788553	0.402537	-0.00649642	0.00443606	0.146758	0.0118268	0.00635934	0.06638
cg12437258	-0.028829	0.0287358	0.318592	-0.010272	0.0161656	0.52686	0.0242067	0.0231742	0.299191
cg12437277	0.0201751	0.0359106	0.575721	-0.0110122	0.0202018	0.587105	-0.013042	0.0289604	0.653613
cg12437323	0.0120409	0.00750102	0.112152	-0.00616371	0.00421976	0.14779	-0.00372993	0.00604925	0.539151
cg12437329	-0.0194834	0.0275672	0.481649	0.0118236	0.0155081	0.447924	0.0227891	0.0222318	0.308239
cg12437333	0.00252099	0.0187085	0.893128	0.00442946	0.0105246	0.674915	0.00219073	0.0150876	0.884897
cg12437380	3.19059e-06	0.0108328	0.999766	-0.0020204	0.00609408	0.741057	0.00638214	0.0087362	0.467069
cg12437428	0.00813066	0.00943041	0.391018	-0.00121039	0.00530515	0.820074	-0.0103617	0.00760523	0.176655
cg12437474	0.00103813	0.011599	0.928894	0.00451739	0.00652509	0.490629	-0.0118044	0.00935408	0.210419
cg12437479	-0.00509107	0.00889951	0.56879	0.00180851	0.00500649	0.718821	0.00741028	0.00717708	0.30477
cg12437481	0.0377581	0.0516225	0.466529	-0.0530427	0.0290406	0.0712856	-0.0284162	0.0416313	0.496735
cg12437628	0.00313329	0.00909521	0.731322	0.00382487	0.00511658	0.456798	-0.00614225	0.0073349	0.404716
cg12437658	0.0122638	0.0144055	0.396979	0.00394021	0.0081039	0.628069	-0.0143669	0.0116174	0.219614
cg12437777	-0.00795833	0.0159421	0.618927	0.00448216	0.00896837	0.618525	0.00989761	0.0128567	0.443527
cg12437785	-0.00301415	0.00808515	0.710225	-0.00664568	0.00454837	0.147671	0.00146619	0.00652033	0.822624
cg12437832	-0.00255106	0.00602078	0.672848	0.000928426	0.00338704	0.784664	0.000288957	0.0048555	0.952685
cg12437873	-0.00253963	0.00353908	0.474974	-0.00108475	0.00199094	0.587287	0.00391692	0.00285412	0.173557
cg12437908	0.0169995	0.0194416	0.38437	-0.010341	0.010937	0.347083	-0.0298558	0.0156788	0.0602656
cg12438006	0.00392913	0.00836654	0.639826	0.00011527	0.00470666	0.980518	-0.00104419	0.00674726	0.877379
cg12438034	-0.00222971	0.00551681	0.687105	0.000885616	0.00310352	0.776064	-0.000418373	0.00444907	0.925302
cg12438037	-0.0079294	0.0225841	0.726379	-0.0110866	0.0127049	0.385326	0.018806	0.0182132	0.304743
cg12438044	-0.0109976	0.0134342	0.41529	0.0102539	0.00755753	0.178443	-0.00380389	0.0108341	0.72638
cg12438066	-0.0162668	0.0112584	0.152173	0.0117114	0.00633348	0.0679156	0.017654	0.00907939	0.0551545
cg12438101	0.00601522	0.00705413	0.396209	0.000119195	0.00396836	0.976109	-0.0100454	0.00568886	0.0810187
cg12438155	-0.00944563	0.0145977	0.519335	-0.00234544	0.00821205	0.775872	0.00656405	0.0117724	0.578598
cg12438215	0.014258	0.0108011	0.190364	-0.010587	0.00607626	0.0850634	-0.00656685	0.00871065	0.453
cg12438243	-0.0132826	0.0079918	0.10019	0.000162414	0.00449585	0.971267	0.00949914	0.00644504	0.144211
cg12438318	0.0238226	0.0132682	0.0761329	0.00130513	0.00746413	0.86161	-0.0169347	0.0107002	0.117216
cg12438330	-0.0168648	0.0385403	0.662794	0.0195567	0.0216812	0.369599	0.0169514	0.0310811	0.586913
cg12438382	0.00430189	0.00893966	0.631601	0.00447331	0.00502908	0.376251	-0.00611827	0.00720946	0.398463
cg12438392	0.00032428	0.0171732	0.984979	0.00230699	0.00966094	0.811839	-0.0153419	0.0138495	0.27109
cg12438410	0.0112858	0.00884628	0.205514	-0.00339318	0.00497655	0.497198	-0.0047663	0.00713415	0.505882
cg12438413	-0.00303354	0.0130774	0.81712	-0.00513818	0.00735679	0.486817	-0.00269514	0.0105464	0.798914
cg12438430	0.00225721	0.010196	0.825325	-0.00022861	0.00573581	0.968301	0.000119365	0.0082226	0.988452
cg12438443	0.0115616	0.00841144	0.172895	-0.00757881	0.00473192	0.112947	-0.0102248	0.00678347	0.135438
cg12438536	-0.0196743	0.0096704	0.04502	0.00412041	0.00544016	0.450901	0.0179259	0.00779877	0.0239845
cg12438547	-0.00135627	0.0117595	0.908452	-0.00290297	0.00661537	0.661904	-0.00205109	0.0094835	0.829288
cg12438555	-0.000383736	0.0168213	0.981853	-0.0038432	0.00946298	0.685668	0.00248746	0.0135657	0.854949
cg12438558	0.00125276	0.00233215	0.592552	-0.00225928	0.00131197	0.0886965	0.00144674	0.00188078	0.443892
cg12438576	0.015143	0.0155769	0.333738	-0.0192137	0.00876292	0.0310676	0.00117323	0.0125621	0.92581
cg12438598	0.0112978	0.00816551	0.170104	-0.000271784	0.00459357	0.952959	-0.0151056	0.00658514	0.0242631
cg12438666	-0.003164	0.00609723	0.605162	-0.000820062	0.00343005	0.811618	0.00441422	0.00491716	0.371872
cg12438733	0.00806125	0.0188856	0.670571	-0.012172	0.0106243	0.255143	-0.018978	0.0152305	0.216167
cg12438753	0.0514164	0.0241897	0.0364428	-0.0237663	0.0136081	0.0843401	-0.049702	0.019508	0.0126401
cg12438803	-0.00738207	0.0117075	0.53003	0.00972606	0.00658612	0.143438	0.0077878	0.00944156	0.41177
cg12438819	-0.00874054	0.00678336	0.201059	0.00516054	0.00381603	0.179857	0.00814591	0.00547049	0.140172
cg12438842	0.00295306	0.00402551	0.46522	-0.00327332	0.00226458	0.152011	-0.00341628	0.0032464	0.295632
cg12438889	-0.0150656	0.00881809	0.0911958	-0.00517342	0.00496069	0.299959	0.0114329	0.00711142	0.111614
cg12438903	0.00615198	0.00818486	0.45435	-0.010083	0.00460446	0.0312767	-0.00310464	0.00660074	0.639312
cg12439006	-0.0209721	0.0138022	0.132353	0.00322619	0.00776452	0.67882	0.0147838	0.0111309	0.187674
cg12439011	0.0036098	0.00631382	0.569014	-0.00460952	0.00355189	0.197878	-0.001093	0.00509183	0.830548
cg12439024	0.0109095	0.0130553	0.405699	-0.0013566	0.00734434	0.853893	-0.00296618	0.0105285	0.778836
cg12439084	-0.0276645	0.0148403	0.0657527	0.00350523	0.00834851	0.675645	0.0115735	0.0119681	0.336272
cg12439130	0.0117427	0.00873049	0.182196	-0.00942119	0.00491141	0.0584396	-0.0130289	0.00704077	0.0677174
cg12439157	-0.00150879	0.0102589	0.883423	0.00120301	0.00577121	0.835376	0.00358842	0.00827335	0.665582
cg12439163	-0.00473099	0.0064461	0.46501	0.00377804	0.0036263	0.300438	0.00328476	0.0051985	0.52917
cg12439172	0.00908293	0.00902782	0.317221	0.00830495	0.00507867	0.105692	-0.0154478	0.00728055	0.0367668
cg12439199	-0.0383991	0.0241179	0.115066	-0.00409597	0.0135677	0.763473	0.0372218	0.0194501	0.0590232
cg12439232	-0.00355961	0.0118834	0.765255	0.0040828	0.0066851	0.543007	0.00297626	0.00958345	0.756893
cg12439243	0.020229	0.00833535	0.017341	-0.00972171	0.00468912	0.0411769	-0.0105497	0.0067221	0.12027
cg12439259	0.0052569	0.0123683	0.671889	0.00157329	0.00695789	0.821654	-0.000936014	0.00997451	0.925457
cg12439325	-0.00516149	0.011203	0.646174	0.00466282	0.00630235	0.461427	0.00326717	0.00903476	0.718532
cg12439348	0.0110156	0.0117943	0.352965	-0.00112406	0.00663499	0.865873	-0.00384809	0.00951162	0.686812
cg12439357	0.0151899	0.0371994	0.684052	-0.0051866	0.0209268	0.804852	-0.00432996	0.0299997	0.885579
cg12439388	-0.0114868	0.0136803	0.403453	-0.00300276	0.00769596	0.697384	0.0187236	0.0110326	0.0933334
cg12439416	-0.00399793	0.00855261	0.641373	-0.0028324	0.00481134	0.557628	0.00773899	0.00689732	0.265009
cg12439423	-0.00787567	0.00852455	0.358164	-0.0022772	0.00479555	0.636107	0.0136979	0.00687468	0.0495242
cg12439432	0.00526859	0.0132508	0.691919	0.00173189	0.00745436	0.816839	-0.0136608	0.0106862	0.204603
cg12439436	0.00580007	0.00700217	0.409807	-0.0107842	0.00393913	0.00753388	-0.00220397	0.00564696	0.697296
cg12439439	-0.00459829	0.00386031	0.236902	0.0026178	0.00217165	0.231377	0.00249248	0.00311318	0.425582
cg12439463	-0.00371294	0.00399423	0.355223	0.00356333	0.00224699	0.116492	0.00248366	0.00322118	0.442821
cg12439472	-0.00354315	0.0115943	0.760662	-0.00526901	0.00652249	0.421448	0.00513678	0.00935035	0.584193
cg12439555	-0.00258148	0.00917134	0.779032	0.00651191	0.00515941	0.21035	0.00667875	0.00739629	0.369085
cg12439583	-0.0195303	0.0249656	0.436218	0.0159502	0.0140446	0.259281	0.0235987	0.0201337	0.244432
cg12439595	-0.00318834	0.00803043	0.692339	-0.000967458	0.00451758	0.83094	0.00508073	0.0064762	0.434914
cg12439674	-0.00852066	0.0100901	0.400784	0.0111518	0.00567626	0.0527237	0.00275478	0.00813723	0.735791
cg12439695	0.00504087	0.0116153	0.665399	-0.000226035	0.00653428	0.972486	-0.0057027	0.00936725	0.544286
cg12439773	0.00707515	0.0107526	0.51232	-0.000426038	0.00604897	0.944016	-0.00545656	0.00867153	0.530873
cg12439789	-0.000459782	0.015165	0.975884	0.00024104	0.00853121	0.977526	-0.00373288	0.01223	0.760942
cg12439813	-0.0181829	0.0104067	0.0842074	0.00252439	0.00585435	0.667416	0.0156331	0.00839253	0.0659534
cg12439834	-0.032242	0.0339527	0.345001	0.0194574	0.0191004	0.311239	0.0221255	0.0273814	0.421318
cg12439852	0.016421	0.0250008	0.513071	-0.0121152	0.0140644	0.391436	-0.0258097	0.0201621	0.203988
cg12439870	0.0122363	0.00768393	0.114994	-0.00358265	0.00432266	0.409534	-0.0114104	0.00619677	0.0690577
cg12439872	-0.000566346	0.00884613	0.949103	0.00429255	0.00497646	0.390801	0.00318687	0.00713403	0.656218
cg12439899	-0.00250237	0.00604728	0.680062	0.00346081	0.00340194	0.311896	-0.000127496	0.00487687	0.979205
cg12439903	-0.0210279	0.01564	0.182364	-0.00329421	0.00879839	0.709031	0.00397599	0.012613	0.753359
cg12439977	-0.0134195	0.00793821	0.0945978	0.00480213	0.0044657	0.285267	0.0112306	0.00640183	0.0829876
cg12440046	0.0012012	0.0192111	0.950291	-0.007985	0.0108074	0.462035	-0.00623572	0.015493	0.688336
cg12440062	-0.0255152	0.0282242	0.36854	-0.00614678	0.0158777	0.699626	0.039313	0.0227616	0.0877708
cg12440069	0.010602	0.00940692	0.262897	-0.000185748	0.00529194	0.972082	-0.00630474	0.00758628	0.408262
cg12440084	-0.00817431	0.00682409	0.234301	0.00256975	0.00383895	0.505062	0.0101143	0.00550334	0.0695777
cg12440091	-0.00789093	0.0105742	0.457577	0.0102139	0.00594857	0.0896163	0.0109596	0.0085276	0.202218
cg12440105	-0.00303341	0.00884021	0.732342	0.00365807	0.00497313	0.464019	-0.00423902	0.00712925	0.553693
cg12440131	-0.006734	0.0109983	0.541991	0.0103009	0.0061872	0.0996199	0.00508513	0.00886969	0.567945
cg12440152	0.000429095	0.0129643	0.973674	0.00857478	0.00729315	0.242985	0.00624429	0.0104551	0.55193
cg12440167	0.0109149	0.0167502	0.516398	-0.00331037	0.00942295	0.726225	-0.00836628	0.0135083	0.537347
cg12440187	0.00920724	0.0266284	0.730371	-0.0223969	0.01498	0.138586	-0.00808231	0.0214747	0.707583
cg12440269	-0.00646111	0.0075675	0.395617	0.00453976	0.00425716	0.28927	0.00667753	0.00610287	0.276974
cg12440311	-0.0029152	0.0067164	0.665358	0.0051043	0.00377836	0.180304	0.00203675	0.00541649	0.707834
cg12440350	0.00228937	0.0183616	0.901069	-0.00191147	0.0103295	0.853631	0.00664151	0.0148079	0.654925
cg12440380	-0.0013144	0.00252162	0.603547	0.00187659	0.00141856	0.189421	-0.00163962	0.00203358	0.422336
cg12440391	-0.00709027	0.0146995	0.630799	0.00193591	0.00826933	0.815464	0.00513024	0.0118545	0.666281
cg12440404	0.00621263	0.0223647	0.78185	-0.0185603	0.0125814	0.143851	0.000948336	0.0180362	0.95819
cg12440500	-0.00351129	0.00443507	0.430734	0.00513556	0.00249498	0.0426187	0.00237238	0.00357669	0.508941
cg12440505	0.0105134	0.0125803	0.405661	-0.00434666	0.00707712	0.540734	-0.00255958	0.0101454	0.801427
cg12440507	-0.000350916	0.0135992	0.979474	0.0126951	0.00765036	0.100718	-0.00559205	0.0109672	0.611451
cg12440521	0.00120364	0.00280586	0.669027	-0.00208231	0.00157846	0.190643	0.000178764	0.0022628	0.937218
cg12440549	-0.00164446	0.00555525	0.767938	-0.00679495	0.00312515	0.0324638	0.00731903	0.00448007	0.106024
cg12440566	0.000369629	0.00291441	0.899376	-0.00164602	0.00163952	0.318246	-0.00164298	0.00235035	0.486438
cg12440751	0.0132776	0.0105032	0.209633	0.0031629	0.00590867	0.593842	-0.015146	0.00847041	0.0773225
cg12440815	-0.00562101	0.0166248	0.736114	0.0177161	0.00935243	0.0615895	-0.00786261	0.0134072	0.55913
cg12440829	-0.00105139	0.0132678	0.937025	0.00693571	0.00746389	0.355398	0.00208876	0.0106999	0.845692
cg12440885	-0.00613184	0.0224931	0.785814	0.00800515	0.0126537	0.528671	0.0131555	0.0181397	0.470301
cg12440927	-0.00945074	0.0300586	0.75398	0.0582429	0.0169097	0.0008912	0.000377356	0.024241	0.987616
cg12441038	0.000265118	0.00718777	0.970663	-0.0042379	0.00404354	0.297579	-0.000953017	0.00579663	0.8698
cg12441052	-0.00288431	0.00376201	0.445388	-0.000434207	0.00211635	0.837931	0.00203072	0.0030339	0.505091
cg12441066	0.0210853	0.0295703	0.477763	-0.0234264	0.016635	0.162701	-0.0101448	0.0238472	0.671614
cg12441067	-0.0140217	0.0173039	0.42002	0.0149006	0.00973446	0.129556	0.00853168	0.0139549	0.542582
cg12441104	0.0290018	0.00953365	0.00312497	-0.00352294	0.00536323	0.513039	-0.0243458	0.00768848	0.00214264
cg12441123	-0.000329778	0.00840787	0.968805	-0.00587016	0.00472991	0.217994	0.0108851	0.00678059	0.112131
cg12441184	0.00118218	0.00758779	0.87656	0.00203231	0.00426857	0.635217	-0.000983604	0.00611923	0.87268
cg12441203	-0.00965713	0.0166705	0.563922	0.00737871	0.00937811	0.433586	0.0104008	0.013444	0.441291
cg12441214	0.00522827	0.00932995	0.576698	0.00268312	0.00524864	0.610534	-0.00694787	0.00752421	0.358411
cg12441221	-0.00508458	0.00505854	0.317678	-0.00183854	0.00284572	0.519973	0.0078425	0.0040795	0.0579026
cg12441242	0.00199906	0.0061858	0.747361	-0.00224358	0.00347987	0.520838	-0.00369993	0.00498858	0.460326
cg12441310	-0.00819349	0.00298523	0.00738903	0.00341043	0.00167937	0.0454025	0.00352087	0.00240746	0.147298
cg12441314	-0.00650266	0.00874881	0.459372	0.00659467	0.00492171	0.183844	0.0019689	0.00705554	0.780879
cg12441318	-0.00263167	0.0190606	0.890513	-0.0211633	0.0107227	0.0516651	0.0154611	0.0153716	0.317356
cg12441358	0.00117086	0.00369663	0.752219	-0.000620321	0.00207957	0.766208	0.00107818	0.00298118	0.718503
cg12441413	-0.00914651	0.0114176	0.425312	0.0007438	0.00642304	0.908083	0.00670569	0.00920778	0.468454
cg12441436	0.0085395	0.013595	0.531601	0.0102312	0.007648	0.184541	-0.00597805	0.0109638	0.587008
cg12441500	-0.0017678	0.0279953	0.949798	-0.0212895	0.015749	0.180024	0.00264066	0.022577	0.907166
cg12441513	0.0186877	0.00922794	0.0459933	-0.00148992	0.00519125	0.774806	-0.0171278	0.00744194	0.0238085
cg12441538	-0.0354945	0.0178885	0.0504587	0.0107849	0.0100633	0.286887	0.0215471	0.0144263	0.138982
cg12441545	-0.015539	0.0272054	0.569389	0.0219746	0.0153046	0.154725	0.0257838	0.02194	0.243197
cg12441601	-0.0172428	0.0094611	0.0718959	0.00896739	0.00532242	0.0956888	0.00797982	0.00762997	0.298595
cg12441612	0.00930496	0.0121718	0.446703	0.00405584	0.00684732	0.555205	-0.00208777	0.009816	0.832078
cg12441624	-0.0155596	0.0118924	0.194277	0.00468862	0.00669018	0.485328	0.0165448	0.00959073	0.0881479
cg12441650	0.00562807	0.0121999	0.645748	0.00484832	0.00686318	0.481856	-0.00253864	0.00983874	0.797011
cg12441660	0.00552712	0.00799137	0.49105	-0.00168207	0.00449561	0.709218	-0.00645881	0.0064447	0.319096
cg12441669	0.00853593	0.00380473	0.0274643	-0.000994957	0.00214038	0.643227	-0.00474351	0.00306835	0.125833
cg12441672	-0.000474406	0.00712469	0.947068	-8.54284e-05	0.00400805	0.983045	-0.00359766	0.00574576	0.5329
cg12441680	-0.0136123	0.012936	0.295653	-0.0037182	0.00727727	0.610723	0.0144661	0.0104324	0.169174
cg12441694	0.0140986	0.0210523	0.504868	-0.0135422	0.0118431	0.256054	0.00227562	0.0169778	0.893692
cg12441716	0.00389347	0.00746098	0.603136	-0.002397	0.00419723	0.569446	-0.00654485	0.00601696	0.279787
cg12441791	-0.000453543	0.0032066	0.887857	-0.00144982	0.0018039	0.423803	-0.00228946	0.00258598	0.378473
cg12441893	-0.0279943	0.015894	0.0817814	0.0113749	0.0089413	0.206779	0.0216423	0.0128178	0.0949905
cg12441919	0.00380968	0.0270884	0.888488	-0.00414737	0.0152388	0.78616	-0.016445	0.0218456	0.453661
cg12441922	-0.00383336	0.010897	0.725873	0.00214416	0.00613019	0.727376	0.00298314	0.00878796	0.735102
cg12441928	-0.0238759	0.0169353	0.162239	0.0114477	0.00952709	0.232857	0.00498869	0.0136576	0.715819
cg12441957	-0.0138423	0.0178848	0.441096	0.0157437	0.0100612	0.121348	0.0102932	0.0144233	0.477399
cg12441964	0.000486188	0.00831716	0.953523	-0.0029591	0.00467888	0.528799	-0.00338834	0.00670744	0.614752
cg12441967	-0.00330312	0.00510808	0.519603	-0.00178997	0.00287359	0.535017	0.00305643	0.00411945	0.460163
cg12441997	-0.00416957	0.00771858	0.590472	-0.00195508	0.00434215	0.653671	0.00211174	0.0062247	0.735257
cg12442012	0.0169034	0.00788967	0.0350155	0.000242521	0.0044384	0.956552	-0.00950644	0.00636269	0.138855
cg12442015	0.00404072	0.00230405	0.0830783	-0.00205965	0.00129616	0.115766	-0.00102401	0.00185812	0.583011
cg12442020	0.000898795	0.0103968	0.931312	0.00178746	0.00584879	0.760647	-0.00824896	0.00838456	0.327993
cg12442056	-0.00563555	0.00875235	0.52138	-0.00567387	0.0049237	0.252404	0.00459782	0.0070584	0.516547
cg12442108	-0.00330131	0.00723573	0.649373	0.00106258	0.00407052	0.794692	-5.59147e-05	0.00583531	0.992377
cg12442125	0.038535	0.0187731	0.0431803	-0.0010478	0.010561	0.921201	-0.0205082	0.0151397	0.179135
cg12442134	0.000908525	0.00863235	0.916428	0.00359566	0.00485619	0.461081	-0.00400938	0.00696162	0.566187
cg12442231	-0.0239426	0.013337	0.0761768	0.00699249	0.00750286	0.353988	0.014611	0.0107558	0.177921
cg12442236	0.00706976	0.0113	0.533226	-0.00627854	0.00635691	0.326117	-0.00768666	0.00911298	0.401325
cg12442242	0.000111547	0.0149337	0.994058	-0.00589239	0.00840108	0.484978	-0.0069708	0.0120434	0.564251
cg12442246	0.0539463	0.084919	0.526961	0.0287608	0.0477718	0.548746	-0.0317738	0.0684835	0.64386
cg12442369	-0.0187348	0.0146929	0.205749	0.0095982	0.00826559	0.248801	0.0116939	0.0118492	0.326493
cg12442376	-0.0115857	0.0104991	0.272928	0.00649149	0.00590637	0.274842	0.00975653	0.0084671	0.252433
cg12442404	-0.00706631	0.00360122	0.0530114	0.00148654	0.0020259	0.465109	0.00494026	0.00290423	0.0925886
cg12442415	-0.0167236	0.0221869	0.453076	0.02332	0.0124814	0.0651551	0.0175086	0.0178928	0.330591
cg12442434	0.00410178	0.0159955	0.798235	0.0142301	0.00899837	0.117499	0.00784099	0.0128997	0.544911
cg12442452	-0.00783814	0.00899564	0.38603	0.00145349	0.00506057	0.774644	0.00488	0.0072546	0.502978
cg12442454	-0.00414282	0.0110683	0.709115	-0.00630169	0.00622654	0.314377	0.00804319	0.00892609	0.370088
cg12442513	0.00193028	0.0109516	0.860512	0.00261445	0.00616091	0.672374	-0.00100351	0.008832	0.909805
cg12442665	0.00117672	0.0138022	0.932258	-0.00325096	0.00776451	0.676496	-0.000992212	0.0111309	0.92918
cg12442677	-0.0057438	0.00629382	0.36403	0.00286229	0.00354064	0.421112	0.00326406	0.0050757	0.521906
cg12442714	-0.00471355	0.0172469	0.785287	0.0270742	0.0097024	0.00649694	0.000670098	0.0139089	0.961688
cg12442803	0.0304663	0.0122038	0.0144746	-0.0180029	0.00686536	0.0103489	-0.0211793	0.00984187	0.0342364
cg12442809	-0.0169066	0.0151997	0.269147	0.0145265	0.00855072	0.0930025	0.00613646	0.0122579	0.617938
cg12442871	0.00726144	0.0100357	0.471321	0.00356803	0.00564564	0.529086	-0.00770003	0.00809334	0.344097
cg12442899	-0.00115218	0.0134911	0.932142	0.00328062	0.00758952	0.66665	-0.00120065	0.01088	0.912388
cg12442902	0.0218788	0.00810275	0.00836183	-0.0142862	0.00455827	0.00236595	-0.0105011	0.00653453	0.111759
cg12442952	0.00676233	0.00650606	0.301572	0.003144	0.00366004	0.392753	-0.00750916	0.00524686	0.156047
cg12442980	-0.0123193	0.0121871	0.314956	0.0199858	0.00685592	0.00454454	0.00858298	0.00982834	0.384966
cg12443001	0.00784775	0.0158571	0.621945	-0.00521623	0.00892056	0.560269	-0.00540251	0.0127881	0.673753
cg12443030	-0.00144695	0.0121602	0.905563	-0.00116041	0.00684082	0.865704	0.00410883	0.00980669	0.676286
cg12443058	0.00539737	0.0114802	0.639456	-0.00165326	0.0064583	0.798577	-0.000647268	0.00925833	0.944428
cg12443067	0.00362493	0.0100962	0.720456	-0.00178098	0.0056797	0.754617	-0.00574366	0.00814216	0.482476
cg12443099	-0.0012616	0.0070085	0.857573	-0.00974	0.00394269	0.0154944	0.00373942	0.00565206	0.510015
cg12443119	-0.00124321	0.00391616	0.751675	-0.00204243	0.00220307	0.356509	0.000986302	0.00315822	0.75558
cg12443168	0.00160903	0.00856291	0.851398	-0.00329513	0.00481713	0.495809	-0.000165146	0.00690563	0.980977
cg12443174	0.0291393	0.0130282	0.027928	-0.0177532	0.0073291	0.017548	-0.01929	0.0105067	0.0698579
cg12443195	-0.00214036	0.0105974	0.840422	0.0045651	0.00596163	0.445948	-0.00174636	0.00854632	0.838576
cg12443213	-0.0305987	0.0222191	0.172086	0.00301382	0.0124995	0.810047	0.0146478	0.0179188	0.415955
cg12443227	0.000274004	0.00375578	0.942013	-0.0011406	0.00211284	0.590718	-0.00111939	0.00302888	0.71262
cg12443256	-0.00510805	0.0110104	0.643883	0.00220825	0.00619397	0.722338	0.00161553	0.0088794	0.856062
cg12443284	0.00837941	0.0107608	0.438322	-0.00038402	0.00605359	0.949568	-0.00487094	0.00867816	0.576078
cg12443285	-0.0102006	0.0136867	0.458149	0.0153495	0.00769954	0.0494066	-0.0011501	0.0110377	0.917258
cg12443320	-0.00025956	0.00668463	0.969117	0.00440711	0.00376049	0.244491	-0.00218493	0.00539087	0.686274
cg12443367	-0.015384	0.0225711	0.497358	-0.0095509	0.0126975	0.454018	0.0114534	0.0182026	0.530896
cg12443441	-0.00399015	0.0127188	0.754502	-0.00691293	0.00715506	0.336705	0.011553	0.0102572	0.263194
cg12443462	0.00222	0.0091533	0.80895	-0.0011301	0.00514926	0.826811	0.000191409	0.00738175	0.979374
cg12443477	0.00323156	0.0095521	0.735965	0.00485639	0.00537361	0.368683	-0.000656079	0.00770336	0.932328
cg12443481	-0.00129534	0.00265178	0.626469	1.0678e-05	0.00149178	0.994306	0.00240237	0.00213855	0.264446
cg12443509	-0.0018348	0.0107439	0.864806	-0.00951925	0.00604408	0.118978	-0.00140703	0.00866452	0.871384
cg12443586	-0.011152	0.00996972	0.266468	0.000382372	0.00560854	0.945805	0.00844897	0.00804015	0.296308
cg12443604	0.000875407	0.0127818	0.945557	-0.00739822	0.00719048	0.306449	-0.00696042	0.0103079	0.501351
cg12443616	0.00322637	0.00388082	0.408098	-0.0033242	0.00218319	0.131561	-0.00339646	0.00312972	0.280888
cg12443622	0.00309526	0.00308225	0.318122	-0.0034456	0.00173394	0.0501261	-0.000124409	0.0024857	0.9602
cg12443667	0.0221539	0.0280752	0.432254	-0.0203533	0.0157939	0.201007	-0.0142879	0.0226415	0.5297
cg12443669	0.0161502	0.0169838	0.344342	-0.00703848	0.00955436	0.463347	-0.0189313	0.0136967	0.170537
cg12443692	0.0072549	0.0155472	0.641954	0.00131938	0.00874622	0.88045	0.00751545	0.0125382	0.550497
cg12443753	-0.00538135	0.0044264	0.22745	0.00367129	0.00249011	0.144082	0.00218864	0.0035697	0.541436
cg12443799	0.0123839	0.0141559	0.384135	0.00805247	0.00796349	0.314803	-0.0148076	0.0114161	0.198112
cg12443845	-0.00282183	0.00761242	0.711793	-0.000529541	0.00428243	0.901881	0.00713215	0.00613909	0.248585
cg12443853	0.00702167	0.00854986	0.413795	-0.00328757	0.00480979	0.49614	-0.0090608	0.0068951	0.192351
cg12443985	-0.0156929	0.00915449	0.0901308	-0.00313267	0.00514993	0.544615	0.0147329	0.00738271	0.0491804
cg12443990	-0.00849809	0.0200445	0.672665	0.00174261	0.0112762	0.877551	0.00857481	0.016165	0.59718
cg12443992	-0.00682555	0.00994716	0.494466	0.00586857	0.00559585	0.297272	0.00422254	0.00802196	0.6
cg12444076	0.00439764	0.00723944	0.545168	-0.000532492	0.0040726	0.896282	-0.00616101	0.0058383	0.29429
cg12444077	-0.0204487	0.0163878	0.215531	0.0224226	0.00921906	0.017106	0.0197432	0.013216	0.13891
cg12444081	0.00392762	0.00965644	0.685224	-0.00833572	0.00543231	0.128627	-0.0008005	0.00778751	0.91837
cg12444117	0.00163194	0.00886658	0.854409	0.00172874	0.00498796	0.729762	5.81467e-05	0.00715052	0.993531
cg12444166	-0.0160624	0.0236473	0.498827	0.0164978	0.013303	0.21833	0.0135283	0.0190706	0.480028
cg12444168	-0.0283806	0.0251649	0.262585	-0.00420146	0.0141567	0.767357	0.0229268	0.0202944	0.261777
cg12444234	0.00152683	0.0069038	0.8255	-0.004037	0.00388379	0.301544	0.000757419	0.00556762	0.892111
cg12444284	0.00991935	0.00983071	0.31583	-0.00619879	0.00553034	0.2655	-0.010346	0.00792805	0.195419
cg12444298	0.0203449	0.00985438	0.0420134	0.00293181	0.00554366	0.598282	-0.0126805	0.00794714	0.114288
cg12444328	0.00781268	0.00775122	0.316349	-0.00199347	0.00436051	0.648719	-0.00462656	0.00625103	0.461262
cg12444340	0.00357413	0.00262377	0.17673	0.00015449	0.00147602	0.916887	-0.0022504	0.00211596	0.290551
cg12444365	0.0037599	0.00722888	0.604331	-0.00789768	0.00406666	0.0554426	-0.00122261	0.00582979	0.83439
cg12444385	-0.00869358	0.0108474	0.425108	0.00341939	0.00610227	0.576717	0.00587583	0.00874794	0.503608
cg12444390	0.000766608	0.004244	0.857085	-0.000741742	0.0023875	0.756806	-0.00269104	0.00342261	0.433904
cg12444411	0.0204545	0.0525463	0.698052	-0.0343307	0.0295603	0.24874	-0.0357359	0.0423764	0.401428
cg12444430	0.00358665	0.0152416	0.814527	0.0135305	0.0085743	0.118274	0.00398089	0.0122917	0.746834
cg12444443	0.0155476	0.00908797	0.0907677	-0.00379642	0.00511251	0.459786	-0.00824693	0.00732906	0.263656
cg12444450	-0.0326338	0.0267197	0.225334	0.0280235	0.0150314	0.065726	0.0169925	0.0215483	0.432551
cg12444542	-0.00556083	0.00857894	0.518606	-0.00198898	0.00482615	0.681285	0.00446589	0.00691855	0.520345
cg12444564	-0.0222357	0.0225856	0.327659	0.00663671	0.0127057	0.602791	0.0207259	0.0182143	0.258364
cg12444592	-0.0153038	0.00918952	0.0995232	0.00601298	0.00516964	0.24803	0.0176602	0.00741096	0.0194023
cg12444628	0.000454644	0.0193805	0.981339	0.0165918	0.0109027	0.131767	-0.0077383	0.0156295	0.621802
cg12444632	0.0294599	0.0207046	0.158434	-0.0247607	0.0116475	0.0364184	-0.0220578	0.0166974	0.190034
cg12444684	-0.00351411	0.00767482	0.64821	0.00363079	0.00431753	0.40274	0.00146169	0.00618942	0.813878
cg12444710	0.00167464	0.0170479	0.92198	0.011198	0.00959041	0.246222	-0.00264784	0.0137484	0.847737
cg12444736	-0.0294659	0.023399	0.211376	0.00697338	0.0131633	0.59766	0.027116	0.0188703	0.154398
cg12444744	0.0029921	0.00270202	0.271264	0.000462	0.00152004	0.761917	0.000688346	0.00217907	0.75286
cg12444746	0.0126743	0.0110679	0.255366	0.00478956	0.00622636	0.443884	-0.00935074	0.00892583	0.29779
cg12444761	-0.00774474	0.00774008	0.319859	0.0125742	0.00435424	0.0049191	-0.000614123	0.00624204	0.921858
cg12444822	0.00698447	0.0263405	0.791528	0.00803678	0.0148181	0.588987	-0.0069693	0.0212425	0.743656
cg12444839	0.00334161	0.00810732	0.681252	-0.0103775	0.00456084	0.0254009	0.00345486	0.00653821	0.598591
cg12444840	0.00219314	0.00241936	0.367236	-0.00154853	0.00136103	0.258416	-0.00102544	0.00195111	0.600558
cg12444845	-0.00181896	0.00572856	0.751624	0.0021986	0.00322265	0.496946	-0.00207874	0.00461984	0.653885
cg12444861	-0.00564449	0.0103415	0.586628	-0.00172507	0.00581772	0.767556	0.00718975	0.00834001	0.39107
cg12444916	-0.00337596	0.00910213	0.711636	-0.000274414	0.00512048	0.957386	0.00381955	0.00734048	0.604179
cg12445028	0.0147507	0.0153308	0.338699	-0.00518734	0.00862447	0.549129	-0.0176662	0.0123636	0.156703
cg12445053	-0.022228	0.0180821	0.222359	0.0214048	0.0101723	0.0383116	0.0136804	0.0145825	0.35083
cg12445055	-0.00952407	0.00719228	0.188984	0.000718946	0.00404608	0.859389	0.0105418	0.00580027	0.0726688
cg12445115	-0.00222578	0.00540258	0.681387	-0.000895382	0.00303927	0.769014	0.00371529	0.00435695	0.396207
cg12445183	-0.00655395	0.00740504	0.378618	-0.000621508	0.00416576	0.881754	0.00597581	0.00597185	0.31983
cg12445208	0.00506343	0.0110062	0.646652	-0.00488719	0.00619161	0.432118	-0.00417273	0.008876	0.639478
cg12445255	0.00692145	0.01063	0.516723	-0.00393525	0.00598	0.512272	0.000675934	0.00857265	0.937339
cg12445256	0.00508234	0.00760539	0.505782	-0.0100798	0.00427847	0.0207772	-0.00166089	0.00613343	0.787207
cg12445258	-0.00902775	0.0106067	0.397087	0.00333135	0.00596691	0.578104	0.00464617	0.00855388	0.588438
cg12445293	-0.0135958	0.010024	0.178588	0.00627652	0.00563908	0.268829	0.00955439	0.00808392	0.240541
cg12445305	0.00097256	0.00365602	0.790871	-0.0018058	0.00205672	0.382419	0.00217302	0.00294843	0.463146
cg12445309	0.0202659	0.0199624	0.312891	-0.0145586	0.01123	0.198345	-0.0144442	0.0160988	0.372136
cg12445317	-0.00378434	0.00234662	0.110521	-0.000477991	0.00132011	0.718187	0.00386841	0.00189245	0.0440355
cg12445374	-0.0156638	0.00738133	0.0367409	0.00489773	0.00415242	0.241495	0.0104416	0.00595273	0.0830196
cg12445378	-0.022322	0.0138028	0.109539	0.00940311	0.00776488	0.229259	0.0169807	0.0111314	0.130852
cg12445393	0.0135642	0.00987697	0.173266	0.00318153	0.00555637	0.568432	-0.0124418	0.00796536	0.122006
cg12445416	-0.0143468	0.00813626	0.0814414	0.00541023	0.00457712	0.240495	0.0110003	0.00656155	0.0973179
cg12445422	-0.0080796	0.0254457	0.751626	-0.00699339	0.0143147	0.626421	0.0140984	0.0205209	0.493935
cg12445438	-0.00714789	0.012543	0.570269	-0.00757042	0.00705617	0.286362	-0.000636672	0.0101154	0.949961
cg12445461	0.000380553	0.00367289	0.917722	-0.00129965	0.00206621	0.531036	0.00075156	0.00296203	0.800316
cg12445511	-0.0213437	0.0209983	0.3123	-0.00567071	0.0118128	0.632425	0.0197415	0.0169343	0.246967
cg12445565	-0.00854414	0.0156447	0.586402	-0.00384432	0.00880103	0.663361	0.00836065	0.0126168	0.509339
cg12445586	0.0500105	0.042234	0.239662	0.00295051	0.023759	0.901462	-0.067304	0.0340599	0.0513929
cg12445613	-0.00636915	0.0185239	0.731819	0.00285734	0.0104207	0.784598	0.0177748	0.0149387	0.237418
cg12445693	-0.00775428	0.00733212	0.293245	0.00335695	0.00412474	0.418	0.00665174	0.00591304	0.263787
cg12445713	0.0242662	0.0134212	0.0741348	-0.00418546	0.0075502	0.580794	-0.0198856	0.0108236	0.0696681
cg12445727	0.00655056	0.0138555	0.637584	-0.00554663	0.00779451	0.478656	-0.0056838	0.0111739	0.612302
cg12445786	-0.0145281	0.014009	0.302649	0.00607969	0.00788085	0.442579	0.00415299	0.0112976	0.714086
cg12445792	-0.000196265	0.00294918	0.947097	0.000668396	0.00165909	0.688056	-0.000735549	0.00237839	0.757878
cg12445832	-0.00754963	0.0180305	0.676482	0.0147458	0.0101432	0.149696	-0.00606816	0.0145409	0.677498
cg12445833	-0.054666	0.0385989	0.160354	0.0174736	0.0217141	0.423232	0.008477	0.0311284	0.786033
cg12445875	0.00667155	0.0125898	0.597551	-0.00493676	0.0070825	0.487682	-0.0127116	0.0101531	0.21401
cg12445937	0.00150531	0.00909116	0.868881	-0.00372106	0.00511431	0.468871	-0.00410817	0.00733164	0.576725
cg12445968	-0.016534	0.0170837	0.335877	0.0123651	0.00961056	0.201723	0.00998805	0.0137773	0.470464
cg12445970	0.00578194	0.0102362	0.573661	-0.00291974	0.00575844	0.613442	-0.00776503	0.00825504	0.349554
cg12445984	0.00268366	0.00860659	0.755945	0.00392657	0.0048417	0.419637	-0.00622807	0.00694085	0.37209
cg12445993	0.0250833	0.0146412	0.0903218	-0.0109904	0.00823654	0.185654	-0.00530645	0.0118075	0.654278
cg12446045	0.000746434	0.0125049	0.952542	-0.00155323	0.00703473	0.825782	-0.00170813	0.0100847	0.865901
cg12446082	-0.00173784	0.00329085	0.598817	-0.00236401	0.00185129	0.205097	0.000251675	0.00265393	0.924672
cg12446088	-0.0213152	0.0124337	0.0901164	0.0108129	0.00699467	0.125851	0.0126205	0.0100272	0.211613
cg12446143	0.0431964	0.0142474	0.00322145	-0.0110975	0.00801501	0.169802	-0.0242843	0.01149	0.0374871
cg12446151	0.00449146	0.0151342	0.767362	0.0070698	0.00851385	0.408646	-0.0061515	0.0122051	0.615557
cg12446153	-0.000473164	0.00738845	0.949088	0.00708061	0.00415643	0.0921223	0.00391185	0.00595847	0.513263
cg12446198	-0.00565868	0.00993393	0.57043	-0.00374948	0.00558841	0.504079	0.00907608	0.00801129	0.260437
cg12446199	-0.0029029	0.00336544	0.390805	0.000587011	0.00189325	0.757279	0.0025521	0.00271408	0.349719
cg12446209	0.0156115	0.0299492	0.603536	-0.0215131	0.0168482	0.205121	-0.0200286	0.0241528	0.409288
cg12446214	0.0147292	0.0130209	0.261154	-0.00917705	0.00732502	0.213701	-0.00329895	0.0105008	0.754168
cg12446246	0.00456291	0.0170087	0.789142	-0.0099002	0.0095684	0.303755	-0.0123466	0.0137168	0.370607
cg12446286	0.00530541	0.0124711	0.671607	0.00181039	0.0070157	0.796994	-0.00565268	0.0100574	0.575566
cg12446303	-0.00316068	0.00940734	0.737714	0.00502685	0.00529217	0.344874	0.00520406	0.00758662	0.49461
cg12446446	-0.00823373	0.0181778	0.651735	0.00236141	0.010226	0.817931	-0.00221755	0.0146596	0.880121
cg12446447	-0.0183875	0.0190264	0.336576	0.0129823	0.0107034	0.228525	0.00886456	0.015344	0.564979
cg12446452	-0.00275057	0.013902	0.843632	0.00155749	0.00782068	0.842621	0.0129691	0.0112114	0.250602
cg12446505	0.000417401	0.0169313	0.98039	0.00755726	0.00952485	0.429739	-0.0130872	0.0136544	0.34055
cg12446543	-0.00727583	0.0148206	0.624744	0.0131228	0.00833746	0.119211	0.0140133	0.0119522	0.244292
cg12446583	-0.00682113	0.00310612	0.0308137	0.00223227	0.00174738	0.204905	0.00416204	0.00250496	0.100293
cg12446613	-0.00251268	0.0220455	0.909525	0.0101379	0.0124019	0.415959	0.00988464	0.0177788	0.579685
cg12446629	-0.00598692	0.0136133	0.661208	-0.00209292	0.00765825	0.785293	-0.00130596	0.0109785	0.905591
cg12446637	-0.0192413	0.0119401	0.110782	0.00878604	0.00671701	0.19439	0.0121973	0.00962921	0.208724
cg12446642	0.0107568	0.00726759	0.142544	-0.00458995	0.00408844	0.264741	-0.00451224	0.005861	0.443508
cg12446644	0.00656853	0.00649891	0.315022	-0.000688634	0.00365601	0.851046	0.000343891	0.00524109	0.947839
cg12446722	-0.00581946	0.0064988	0.373066	-0.00287327	0.00365595	0.434101	0.00910118	0.005241	0.0860925
cg12446730	-0.00145936	0.00877956	0.868377	0.00375353	0.00493901	0.449372	-0.0029342	0.00708034	0.679614
cg12446763	0.0180988	0.0320192	0.573393	-0.00865446	0.0180127	0.632131	-0.0442735	0.0258221	0.0900705
cg12446793	-0.000470417	0.0318847	0.988263	-0.0154281	0.017937	0.392139	0.00639534	0.0257136	0.804182
cg12446805	-0.017142	0.00972349	0.0815038	-0.00875996	0.00547003	0.112988	0.0200175	0.00784158	0.0124744
cg12446817	-0.0231148	0.0169458	0.176155	0.00750553	0.009533	0.433284	-0.00325709	0.0136661	0.812196
cg12446953	-0.00168823	0.0198007	0.932254	-0.00596139	0.011139	0.593923	-0.0138502	0.0159684	0.388193
cg12447051	0.00748315	0.0130557	0.568042	0.000507508	0.00734458	0.945073	-0.00485858	0.0105289	0.645652
cg12447066	0.00785679	0.0133421	0.557507	-0.0160597	0.00750568	0.0352476	0.00762462	0.0107598	0.480499
cg12447100	-0.0284522	0.0216152	0.19161	0.0205552	0.0121598	0.0946122	0.0178049	0.0174318	0.309961
cg12447154	-0.0437751	0.0381959	0.254983	0.0414255	0.0214874	0.0572068	0.0387449	0.0308033	0.211904
cg12447188	0.00387825	0.00248789	0.122748	-0.00250167	0.00139958	0.077431	-0.00363517	0.00200638	0.0735481
cg12447236	-0.0115007	0.0139437	0.411797	0.0124192	0.00784416	0.117081	0.00196528	0.011245	0.861677
cg12447283	-0.00822213	0.0141449	0.562591	0.00163073	0.00795732	0.838113	0.00642103	0.0114073	0.574992
cg12447329	0.0104064	0.0111009	0.351191	-0.0141332	0.00624489	0.0261743	-0.00780595	0.00895239	0.385697
cg12447336	-0.0142062	0.0121113	0.244087	0.0106973	0.00681334	0.120119	0.00870424	0.00976729	0.375358
cg12447346	-0.0187974	0.013209	0.158373	0.0101229	0.00743082	0.176708	0.0106961	0.0106525	0.318184
cg12447398	-0.00607193	0.00738426	0.413218	0.00143949	0.00415407	0.729805	-0.00204204	0.00595509	0.732515
cg12447405	-3.29882e-05	0.011033	0.997621	0.00824955	0.00620672	0.187361	-0.00150754	0.00889767	0.86586
cg12447520	0.00583988	0.0028741	0.0452866	-0.00283757	0.00161685	0.0828613	-0.00298054	0.00231784	0.201965
cg12447523	0.002737	0.0092738	0.768612	-0.0048835	0.00521705	0.351891	-0.0029544	0.00747893	0.693811
cg12447580	-0.0516099	0.0167635	0.00279909	0.0177439	0.00943042	0.0633181	0.0370747	0.013519	0.00743588
cg12447589	-0.00771195	0.00538424	0.15572	0.00102563	0.00302895	0.735739	0.00505749	0.00434216	0.247383
cg12447618	0.00579473	0.0156833	0.712685	-0.00942225	0.00882274	0.288567	-0.000692073	0.0126479	0.956491
cg12447670	0.00551109	0.00932866	0.556243	-0.0119708	0.00524791	0.0250461	-0.00225585	0.00752317	0.76502
cg12447687	-0.00423969	0.00614986	0.492451	-0.00227299	0.00345965	0.512956	0.000246861	0.0049596	0.960419
cg12447688	0.00541587	0.00754256	0.474701	0.0029437	0.00424313	0.489726	-0.00448851	0.00608276	0.462604
cg12447709	0.016307	0.00775358	0.0384087	-0.00456672	0.00436184	0.29808	-0.011614	0.00625293	0.0667215
cg12447719	-0.00301893	0.0177123	0.865067	-0.000360493	0.0099642	0.971225	-0.00820939	0.0142842	0.567
cg12447744	-0.0031507	0.0104727	0.764264	-0.00999673	0.00589148	0.0933915	0.00828381	0.00844575	0.329462
cg12447832	-0.0360939	0.0233359	0.125648	0.0197412	0.0131278	0.136346	0.0183612	0.0188194	0.332004
cg12447911	-0.020454	0.0104268	0.0530734	0.00860024	0.00586569	0.146286	0.0130414	0.00840879	0.124634
cg12447926	-0.00116259	0.00270149	0.668029	-0.00149465	0.00151975	0.328159	0.00192203	0.00217864	0.380147
cg12447928	-0.0206477	0.0151797	0.177358	0.0130461	0.00853946	0.13029	0.0190795	0.0122418	0.122818
cg12447937	0.00598949	0.00928619	0.520671	-0.00614484	0.00522402	0.242772	0.00110446	0.00748892	0.883103
cg12447942	0.0150785	0.00657177	0.0242305	-0.00546331	0.003697	0.143165	-0.0152671	0.00529985	0.00502142
cg12448003	0.00114646	0.00389435	0.769177	0.00147612	0.0021908	0.502279	0.000276312	0.00314063	0.9301
cg12448072	-0.0119701	0.0300725	0.691597	0.00101947	0.0169175	0.952089	-0.00215543	0.0242522	0.92939
cg12448102	-0.004575	0.00731886	0.533582	-0.000496549	0.00411728	0.904292	0.00199776	0.00590235	0.735844
cg12448161	-0.0128117	0.0202552	0.528748	0.00169951	0.0113947	0.881789	0.0040096	0.016335	0.806691
cg12448196	0.000496406	0.00164049	0.762937	-0.000320586	0.000922871	0.729165	0.00021929	0.00132299	0.868744
cg12448198	0.00124106	0.00343514	0.718784	-0.00061838	0.00193247	0.749757	-0.000356899	0.0027703	0.897796
cg12448205	0.00839158	0.00767826	0.277525	-0.00696768	0.00431947	0.110432	0.00015007	0.00619219	0.980722
cg12448267	0.00474181	0.0139364	0.734511	-0.0146401	0.00784005	0.0652998	0.00149108	0.0112391	0.894769
cg12448285	-0.00119413	0.0247814	0.96168	0.00875588	0.013941	0.531643	0.00355544	0.0199851	0.859221
cg12448298	-0.0354116	0.013987	0.0131892	0.0108137	0.00786851	0.172961	0.0220056	0.0112799	0.0543677
cg12448312	-0.0191192	0.0200087	0.342011	0.0181221	0.0112561	0.111109	0.0205853	0.0161362	0.205528
cg12448342	-0.00634563	0.00870525	0.46804	0.00120882	0.00489721	0.805629	0.00849091	0.00702042	0.229839
cg12448376	0.00269923	0.0163722	0.869441	-0.000149951	0.00921034	0.987049	-0.00640469	0.0132035	0.628871
cg12448413	-0.030705	0.0114051	0.00854767	0.0058889	0.00641604	0.3613	0.023838	0.00919774	0.011239
cg12448438	0.00167618	0.00767655	0.827679	0.00123402	0.0043185	0.775764	-0.000773505	0.00619081	0.900863
cg12448452	-0.0104974	0.0179923	0.561143	0.000970331	0.0101217	0.923852	0.0149973	0.01451	0.304263
cg12448476	-0.00137137	0.00362823	0.706393	0.000843658	0.00204109	0.6804	0.00120538	0.00292601	0.681412
cg12448539	-0.00707036	0.00782508	0.368787	0.00168455	0.00440206	0.702918	0.00448821	0.00631059	0.478896
cg12448545	-0.000158834	0.00634581	0.98009	0.00154438	0.00356988	0.666391	0.00178489	0.00511762	0.728122
cg12448664	0.00640046	0.00488045	0.193238	-0.00357807	0.00274554	0.196015	-0.00446823	0.00393588	0.259459
cg12448724	-0.00151853	0.00282448	0.592236	0.000681708	0.00158893	0.668983	0.00255981	0.00227782	0.264263
cg12448747	0.00884982	0.0157477	0.575612	-0.00574465	0.00885899	0.518439	-0.00617205	0.0126998	0.628222
cg12448772	-0.00799815	0.0141084	0.572273	0.00802991	0.00793682	0.314539	-0.00264145	0.0113779	0.816974
cg12448860	-0.00286529	0.00637588	0.65429	0.00451721	0.0035868	0.211334	-0.00151972	0.00514188	0.768288
cg12448920	-0.0102659	0.0094175	0.278756	0.00669165	0.00529789	0.210015	0.00408742	0.00759481	0.591855
cg12448926	-0.0106506	0.0149733	0.478841	0.00643946	0.00842332	0.446698	0.0104127	0.0120753	0.39094
cg12448933	-0.00312419	0.00875518	0.722097	0.00856417	0.0049253	0.0856881	-0.0055991	0.00706068	0.429987
cg12448934	0.00603982	0.00360217	0.0972719	-0.0014673	0.00202643	0.471003	-0.00522115	0.00290499	0.0758393
cg12448977	-0.0355591	0.0227586	0.121899	0.0230207	0.0128031	0.0757171	0.0396015	0.0183539	0.0337756
cg12448989	5.8525e-05	0.00484362	0.990388	-0.00113672	0.00272481	0.677605	-0.00315476	0.00390617	0.421555
cg12449005	0.013038	0.0120101	0.280732	0.00135076	0.0067564	0.842018	-0.0204302	0.00968567	0.0378587
cg12449007	0.0293132	0.00885337	0.00136597	-0.00208149	0.00498053	0.677056	-0.0184718	0.00713987	0.0113781
cg12449037	-0.0122145	0.00909522	0.182861	0.00124075	0.00511659	0.808981	0.00556722	0.00733491	0.44995
cg12449040	0.00634129	0.00541543	0.244884	0.000321089	0.00304649	0.91631	-0.000870033	0.00436732	0.842571
cg12449049	-0.0126195	0.0112819	0.266479	0.00819266	0.00634674	0.200257	0.00367666	0.0090984	0.687154
cg12449055	0.00402014	0.0112793	0.722411	-0.00886879	0.00634525	0.165839	0.00701073	0.00909626	0.443006
cg12449058	-0.017398	0.0146403	0.237997	0.0115097	0.00823599	0.165903	0.0110427	0.0118067	0.352291
cg12449062	-0.00650801	0.0136352	0.634376	-0.00792611	0.00767057	0.304388	0.0231359	0.0109962	0.0383331
cg12449104	-0.136778	0.118133	0.250177	0.0627037	0.0664567	0.348086	0.114192	0.0952693	0.234004
cg12449146	0.0155495	0.0184091	0.400669	-0.00957776	0.0103562	0.357671	-0.00989995	0.0148462	0.506684
cg12449154	0.00137196	0.00881501	0.876687	-0.000865704	0.00495895	0.86183	0.0045114	0.00710893	0.527387
cg12449155	-0.0153575	0.0151313	0.31301	0.0107066	0.00851223	0.211911	0.00852563	0.0122028	0.486669
cg12449162	0.00340351	0.0027181	0.213944	0.000935794	0.00152909	0.542175	-0.00397736	0.00219203	0.0731342
cg12449168	0.00996077	0.0137531	0.470897	-0.000972912	0.00773691	0.900227	-0.00631637	0.0110913	0.570526
cg12449186	0.0156286	0.0102846	0.13232	-0.010474	0.00578571	0.0737789	-0.010297	0.00829413	0.217845
cg12449211	-0.00785248	0.011466	0.495301	-0.00477931	0.00645027	0.460767	0.00477613	0.00924682	0.606835
cg12449250	0.0203612	0.0103711	0.0528857	-0.00755754	0.00583437	0.198707	-0.0177943	0.00836389	0.0362746
cg12449273	0.00915327	0.019503	0.640038	0.00521953	0.0109716	0.635485	-0.00536231	0.0157283	0.733995
cg12449286	-0.0228389	0.018141	0.211491	0.00253979	0.0102054	0.804064	0.020359	0.01463	0.167676
cg12449295	-0.0170626	0.026554	0.522237	0.0238211	0.0149381	0.114503	0.0276938	0.0214147	0.199439
cg12449320	0.00337811	0.00790263	0.67012	-0.00616275	0.00444569	0.169302	0.000165483	0.00637314	0.979346
cg12449325	-0.0156805	0.0163098	0.33907	0.033444	0.00917519	0.000459462	0.00245714	0.0131531	0.852254
cg12449366	-0.00208632	0.00389515	0.59362	-0.000889362	0.00219125	0.685858	0.00172154	0.00314127	0.5851
cg12449452	0.0239461	0.014543	0.103338	-0.00817424	0.00818127	0.320562	-0.024619	0.0117283	0.0387733
cg12449483	-0.00358991	0.00324282	0.271402	0.00311747	0.00182427	0.0911211	0.00198419	0.00261519	0.450121
cg12449496	0.00635912	0.0140768	0.652604	-0.0111232	0.00791904	0.16378	-0.00427533	0.0113524	0.707408
cg12449515	0.00907989	0.00781646	0.248634	-0.00600429	0.00439721	0.175706	-0.000976646	0.00630365	0.877241
cg12449520	-0.0188708	0.00962103	0.0531042	0.0123162	0.00541239	0.0253881	0.015657	0.00775895	0.0467534
cg12449528	-0.0105767	0.00744773	0.15923	0.00842659	0.00418978	0.0474703	0.00534114	0.00600628	0.376373
cg12449682	0.00587789	0.0102132	0.566462	0.00547056	0.00574554	0.343725	-0.000406471	0.00823654	0.960756
cg12449685	0.00424521	0.00525116	0.421099	0.00451461	0.00295408	0.13016	-0.00392894	0.00423484	0.356156
cg12449713	0.0127542	0.0160681	0.429545	0.000323456	0.00903921	0.971539	-0.000382031	0.0129582	0.976549
cg12449716	0.0201186	0.02142	0.350265	-0.0158351	0.01205	0.192342	-0.0108979	0.0172743	0.529815
cg12449722	-0.00699015	0.0122485	0.569713	0.00877621	0.0068905	0.206253	0.00250284	0.0098779	0.800588
cg12449813	-0.00944613	0.0129364	0.467278	-0.00788314	0.00727748	0.281773	0.00103152	0.0104327	0.921471
cg12449814	-0.0238456	0.0248606	0.340191	0.00709019	0.0139855	0.613491	0.0226898	0.020049	0.260936
cg12449821	0.0156517	0.0160294	0.331618	-0.00551577	0.00901745	0.542384	-0.0166677	0.012927	0.200766
cg12449837	-0.0262532	0.0190355	0.171461	0.00903518	0.0107086	0.401187	0.010421	0.0153513	0.499089
cg12449860	-0.0119815	0.0165013	0.469776	0.00964109	0.00928294	0.301945	0.00887431	0.0133076	0.506668
cg12449874	0.0105838	0.00908372	0.247222	0.000486418	0.00511012	0.92439	-0.00738839	0.00732564	0.316045
cg12449876	-0.0107617	0.0240324	0.655438	0.0253595	0.0135196	0.0641215	0.00181812	0.0193811	0.925482
cg12449896	-0.00114333	0.0109347	0.916972	0.000985272	0.00615142	0.873127	0.000888715	0.0088184	0.919963
cg12449916	0.0342738	0.0195244	0.0827874	-0.0209314	0.0109836	0.0600703	-0.0307918	0.0157456	0.0537991
cg12449974	0.0212572	0.0248729	0.395156	-0.0076339	0.0139924	0.586788	-0.00746614	0.0200589	0.710663
cg12450006	0.00320414	0.0111609	0.774746	-0.00864124	0.00627867	0.172348	-0.00294133	0.00900082	0.744634
cg12450009	0.00845114	0.0147512	0.568216	0.0137501	0.00829839	0.101214	-0.00936936	0.0118962	0.433126
cg12450012	-0.0287764	0.0137572	0.039446	0.000518924	0.00773921	0.946698	0.0288687	0.0110946	0.0109305
cg12450016	0.0232626	0.0357526	0.517023	-0.0305851	0.0201129	0.132054	-0.0301622	0.0288329	0.298479
cg12450058	0.0166295	0.0118595	0.164497	-0.00106695	0.00667168	0.873322	-0.0147715	0.00956421	0.126194
cg12450087	-0.0294763	0.0182261	0.109529	0.00656216	0.0102533	0.523889	0.0171117	0.0146986	0.247611
cg12450135	0.00697413	0.0259245	0.788569	-0.00810054	0.014584	0.580053	0.00926067	0.020907	0.65893
cg12450149	-0.00192059	0.0090048	0.831616	0.000455478	0.00506572	0.928567	-0.000169858	0.00726199	0.981394
cg12450224	-0.00110185	0.0033257	0.741223	0.000840516	0.0018709	0.654389	0.00122181	0.00268204	0.649874
cg12450230	0.00303145	0.00967396	0.754773	0.00343579	0.00544216	0.52952	-0.00906414	0.00780164	0.248559
cg12450255	0.00376237	0.00672695	0.577429	0.00108192	0.0037843	0.775652	-0.00194385	0.005425	0.720997
cg12450316	0.0331512	0.024207	0.174455	-0.00551439	0.0136179	0.68654	-0.0306697	0.0195219	0.119889
cg12450347	0.00343961	0.00388207	0.378105	-0.00056113	0.00218389	0.797846	-0.00188077	0.00313073	0.549609
cg12450391	-0.0056137	0.00779356	0.473317	0.000217565	0.00438433	0.960539	0.00578018	0.00628518	0.360357
cg12450410	0.00146987	0.0225936	0.948281	0.00752038	0.0127102	0.555636	-0.00418359	0.0182208	0.81895
cg12450496	-0.00424959	0.010624	0.69016	0.00488318	0.0059766	0.416184	0.00137443	0.00856778	0.872932
cg12450526	0.0213457	0.00919868	0.0227087	-0.0117017	0.00517479	0.0262952	-0.0144898	0.00741835	0.0540813
cg12450567	-0.00254952	0.0042896	0.553858	-0.0037166	0.00241315	0.127239	0.0033745	0.00345938	0.332098
cg12450662	-0.0038195	0.0104868	0.716599	-0.000823486	0.00589943	0.889316	0.00451287	0.00845716	0.595
cg12450708	0.000981764	0.0202393	0.961425	0.00312071	0.0113858	0.784682	0.00336595	0.0163222	0.837113
cg12450728	-0.00304706	0.0140791	0.829175	0.00486206	0.00792029	0.540938	-0.000666375	0.0113542	0.953337
cg12450779	-0.00765309	0.0158768	0.631024	-0.00333781	0.00893163	0.709553	0.0101989	0.012804	0.427935
cg12450789	-0.0190663	0.017325	0.27422	0.0152251	0.00974634	0.121971	0.00253149	0.0139719	0.856654
cg12450835	0.0223628	0.0161765	0.170464	-0.0153819	0.00910024	0.0946395	-0.0134614	0.0130457	0.305062
cg12450872	0.00609965	0.0108103	0.574074	-0.00529851	0.00608143	0.386066	-0.000917204	0.00871806	0.916459
cg12450885	0.0109692	0.0124278	0.379923	0.000264047	0.00699134	0.969961	-0.00367485	0.0100225	0.714783
cg12450901	0.00700661	0.0185052	0.705907	0.00505058	0.0104102	0.628814	-0.0238071	0.0149236	0.114366
cg12450907	0.00593479	0.0124105	0.633731	-0.000325933	0.00698163	0.962874	-0.00921431	0.0100085	0.359841
cg12450936	0.00739177	0.0105084	0.483719	0.00291208	0.00591158	0.623561	-0.00102414	0.00847457	0.904096
cg12450992	0.00803622	0.00592459	0.178559	-0.00201024	0.00333293	0.548018	-0.005256	0.00477793	0.274413
cg12451007	-0.00263854	0.0035642	0.461164	0.00158603	0.00200507	0.431139	0.00379344	0.00287437	0.190464
cg12451061	-0.0350095	0.0150369	0.0222745	0.0122608	0.00845912	0.150901	0.0195217	0.0121266	0.111145
cg12451071	-0.00779963	0.00630959	0.219806	0.00357846	0.00354951	0.316241	0.00150341	0.00508842	0.768366
cg12451079	-0.00937711	0.00906484	0.303861	0.00828332	0.0050995	0.108006	0.0113353	0.00731041	0.124721
cg12451099	-0.0133035	0.00943543	0.162204	0.0084791	0.00530797	0.113882	0.00817296	0.00760927	0.285827
cg12451120	-0.0424175	0.0200273	0.0370967	0.0147594	0.0112665	0.193717	0.0326331	0.0161512	0.046482
cg12451153	0.000328677	0.00248742	0.895189	0.000304552	0.00139932	0.828229	0.000203114	0.002006	0.919588
cg12451155	0.0111508	0.0210525	0.597724	-0.0120213	0.0118433	0.312972	-0.0195366	0.016978	0.253082
cg12451177	-0.000604122	0.00288816	0.834814	-8.15172e-05	0.00162476	0.960103	-0.00136504	0.00232918	0.559388
cg12451181	-0.0432448	0.031922	0.179102	0.0235464	0.017958	0.193324	0.0433687	0.0257437	0.0957286
cg12451269	-0.000451355	0.00236373	0.84902	0.000672842	0.00132974	0.614169	0.0014494	0.00190625	0.449153
cg12451271	0.00442869	0.00292774	0.134074	0.000184603	0.00164702	0.911022	-0.00391529	0.0023611	0.100953
cg12451280	-0.00988552	0.00805018	0.222841	0.00320899	0.00452869	0.480517	0.0059896	0.00649213	0.35883
cg12451285	0.0113852	0.0164265	0.490135	0.00293977	0.00924083	0.751168	-0.0149452	0.0132472	0.26242
cg12451325	-0.00373052	0.0062819	0.554188	-0.00186604	0.00353393	0.598851	0.00381274	0.00506608	0.453769
cg12451336	-0.0135458	0.0140806	0.338767	0.00513794	0.00792115	0.518322	0.00161521	0.0113554	0.887226
cg12451342	0.00874088	0.00670305	0.195749	-0.00070618	0.00377086	0.851893	-0.0073397	0.00540573	0.178132
cg12451364	-0.0337344	0.0185866	0.0730536	0.00872549	0.010456	0.406343	0.00890391	0.0149893	0.554078
cg12451425	-0.0200998	0.0110968	0.073625	0.0114254	0.00624259	0.0707203	0.0119856	0.0089491	0.184039
cg12451436	-0.0135235	0.0123064	0.274913	-0.00368831	0.00692305	0.595591	0.0101234	0.00992457	0.310605
cg12451460	0.00369205	0.0109218	0.736164	0.000783581	0.00614416	0.89882	-0.00899874	0.00880799	0.309842
cg12451487	0.00968562	0.0181762	0.595511	-0.00576362	0.0102251	0.574462	-0.00775154	0.0146583	0.598311
cg12451530	0.00338888	0.026162	0.897241	0.0308704	0.0147176	0.0389185	-0.0123849	0.0210985	0.558757
cg12451605	0.0089061	0.0106635	0.40595	-0.00674411	0.00599884	0.264078	-0.0104716	0.00859967	0.226716
cg12451606	-0.00384432	0.00738727	0.604139	0.000645645	0.00415577	0.876905	0.00210781	0.00595752	0.72436
cg12451671	-0.0135248	0.0354744	0.703965	0.0282099	0.0199564	0.161139	0.0180803	0.0286086	0.529091
cg12451676	0.0103973	0.00426014	0.0167387	-0.00687191	0.00239657	0.00521734	-0.00699727	0.00343562	0.0447939
cg12451679	0.00126812	0.00743328	0.864944	-0.00234963	0.00418165	0.575668	-0.00200725	0.00599462	0.738569
cg12451731	-0.013807	0.0127266	0.281036	0.00109464	0.00715947	0.878844	0.005489	0.0102635	0.594179
cg12451751	0.00948115	0.00633901	0.13844	0.00151602	0.00356606	0.67182	-0.00629523	0.00511215	0.22156
cg12451836	-0.0199619	0.0114465	0.0847871	0.00655415	0.00643932	0.311646	0.0134066	0.00923111	0.150091
cg12451837	-0.0157875	0.0235772	0.504922	-0.00034464	0.0132636	0.979331	0.0163708	0.019014	0.391668
cg12451852	0.00950114	0.0109917	0.389807	-0.00974285	0.00618349	0.118828	-0.00103746	0.00886438	0.907106
cg12451884	-0.00746438	0.00841268	0.377433	0.00840703	0.00473262	0.079245	6.81749e-05	0.00678447	0.992006
cg12451926	0.000615666	0.0275208	0.982204	0.0191903	0.0154821	0.218565	-0.0106431	0.0221944	0.632786
cg12452010	-0.000705334	0.00278246	0.800499	0.000367836	0.00156529	0.814778	0.00330749	0.00224394	0.144184
cg12452106	-0.00144135	0.00426006	0.735942	-0.00232927	0.00239653	0.333841	0.00327745	0.00343556	0.342799
cg12452155	-0.0123953	0.00906145	0.174943	0.00188847	0.00509759	0.711959	0.00843565	0.00730768	0.25159
cg12452244	0.00993377	0.00739777	0.18291	-0.00525359	0.00416167	0.210267	-0.00539514	0.00596599	0.368383
cg12452265	-0.00532771	0.00241858	0.0303128	0.000967856	0.00136059	0.478814	0.00452781	0.00195048	0.0226595
cg12452298	-0.019398	0.0304474	0.525774	-0.00155866	0.0171284	0.927708	-0.000537224	0.0245545	0.982596
cg12452300	-0.000702788	0.00699779	0.920239	-0.00516525	0.00393666	0.193023	0.00611116	0.00564342	0.281923
cg12452334	0.00246708	0.00754883	0.74461	-0.00371899	0.00424665	0.383636	-0.0025301	0.00608781	0.678749
cg12452364	-0.00130946	0.00494708	0.791886	0.00372824	0.00278302	0.183933	-0.00041456	0.00398961	0.917486
cg12452371	0.0284441	0.02818	0.315661	-0.0153958	0.0158529	0.334218	-0.0318306	0.0227259	0.164965
cg12452386	-0.0123479	0.00712991	0.0869286	-0.00316743	0.00401099	0.431907	0.0044889	0.00574997	0.437158
cg12452401	-0.00136995	0.0035328	0.699148	0.00432416	0.00198741	0.0323473	-0.00123299	0.00284905	0.666276
cg12452436	-0.00955407	0.0104167	0.361639	-0.00214259	0.00586	0.71555	0.00989469	0.00840063	0.242143
cg12452440	0.00203095	0.00255134	0.428231	-0.00145084	0.00143527	0.31496	-0.0010053	0.00205754	0.62639
cg12452512	-0.000997789	0.00936793	0.915428	-0.00250858	0.00527	0.635288	0.00672238	0.00755484	0.376079
cg12452539	-0.00527126	0.0163005	0.747202	-0.0074475	0.00916999	0.418968	-0.0093027	0.0131457	0.481091
cg12452542	0.00733758	0.00889062	0.411502	-0.00127483	0.00500149	0.799423	-0.00384491	0.00716991	0.593182
cg12452577	0.00284145	0.00690576	0.68177	-0.00527379	0.00388489	0.178211	-0.00333257	0.0055692	0.551169
cg12452608	-0.00631464	0.0100554	0.531699	-0.00229574	0.00565676	0.68588	0.0107615	0.00810928	0.188041
cg12452675	0.000437888	0.00352081	0.901315	-0.000490219	0.00198066	0.805116	4.94808e-05	0.00283938	0.986137
cg12452710	0.00443244	0.00925345	0.633166	0.00192145	0.0052056	0.712962	0.00142473	0.00746252	0.849045
cg12452738	-0.0145638	0.0154528	0.348625	0.00114959	0.00869312	0.895106	0.0151642	0.0124621	0.227037
cg12452788	0.00179333	0.00767638	0.815844	-0.000281175	0.00431841	0.948239	-0.00375558	0.00619068	0.5457
cg12452792	0.0445348	0.0177935	0.014233	0.00194915	0.0100099	0.846075	-0.0445292	0.0143497	0.0025998
cg12452800	-0.0152778	0.0104858	0.148801	0.0107079	0.00589887	0.0730136	0.00879109	0.00845636	0.301482
cg12452806	0.00104471	0.00894316	0.907281	0.00152522	0.00503104	0.762508	-0.00258265	0.00721228	0.721164
cg12452813	-0.00587444	0.00691411	0.397918	0.00565482	0.00388959	0.149675	0.000678501	0.00557594	0.903437
cg12452909	0.00876813	0.0073978	0.239228	-0.00464217	0.00416169	0.267801	7.4122e-05	0.00596601	0.990116
cg12452946	0.00227736	0.00704517	0.747299	-0.00285773	0.00396331	0.47286	-0.004193	0.00568163	0.462551
cg12452952	0.00274227	0.00956777	0.775104	-0.00168088	0.00538242	0.755585	0.00773357	0.007716	0.319054
cg12452977	0.0197099	0.0158843	0.218078	-0.0177085	0.00893585	0.050741	-0.0112651	0.01281	0.381665
cg12453012	-0.000990883	0.00273241	0.717773	5.22577e-05	0.00153714	0.972959	0.00103121	0.00220357	0.641003
cg12453014	0.00810073	0.00526983	0.127961	0.000308142	0.00296458	0.917461	-0.00483599	0.00424989	0.258355
cg12453033	-0.00130377	0.00383767	0.734898	-0.00317336	0.00215891	0.145284	0.003488	0.00309492	0.26291
cg12453036	0.0134815	0.0128992	0.298921	0.00207984	0.00725655	0.775104	-0.0155457	0.0104027	0.138775
cg12453047	-0.00833933	0.0187487	0.657599	0.00496213	0.0105473	0.639227	0.018383	0.0151201	0.227426
cg12453076	-0.00431966	0.0182114	0.813076	0.00209301	0.010245	0.83861	0.0165963	0.0146867	0.261645
cg12453123	0.00585911	0.0128046	0.648424	-0.013031	0.00720335	0.0739824	-0.00060175	0.0103264	0.953668
cg12453134	-0.0560821	0.02203	0.0127096	0.0162844	0.0123931	0.192387	0.0352095	0.0177662	0.0507305
cg12453154	0.00896982	0.0410376	0.827505	-0.0240761	0.023086	0.299958	-0.0241382	0.0330951	0.467787
cg12453163	-0.0036257	0.014144	0.798306	-0.00265386	0.0079568	0.739553	0.00844641	0.0114065	0.461043
cg12453178	0.0151726	0.0134727	0.263259	-0.0104961	0.00757915	0.16972	-0.0148717	0.0108651	0.174683
cg12453188	0.0161789	0.0107654	0.136582	-0.000454861	0.00605619	0.940306	-0.00873904	0.00868188	0.316992
cg12453212	0.0174149	0.0150016	0.248946	-0.0010104	0.00843929	0.904983	-0.00470195	0.0120982	0.698507
cg12453228	-0.00221708	0.0104678	0.832771	-0.00494807	0.00588875	0.403121	0.00296939	0.00844185	0.725899
cg12453288	-0.0051362	0.00321285	0.113611	0.0019965	0.00180741	0.272442	0.0072199	0.00259103	0.00657003
cg12453300	-0.000561954	0.00420055	0.893892	0.000922358	0.00236305	0.697273	-0.00130744	0.00338756	0.700496
cg12453378	-0.00119902	0.0100855	0.905647	0.000672792	0.00567368	0.905887	0.00267259	0.00813353	0.743274
cg12453401	-0.00914092	0.00909172	0.317552	0.000983232	0.00511462	0.848013	0.00687332	0.00733208	0.351193
cg12453485	-0.00152293	0.00333592	0.649176	0.00113245	0.00187665	0.547822	0.00188879	0.00269028	0.484546
cg12453500	0.00329444	0.00592795	0.579844	-0.00576631	0.00333481	0.0874171	-0.00403368	0.00478064	0.401176
cg12453504	-0.0124946	0.0109296	0.256168	0.00853564	0.00614852	0.16869	0.00116375	0.00881424	0.895272
cg12453539	-0.0393862	0.0196339	0.0480326	0.0420511	0.0110452	0.000264555	0.0199204	0.0158339	0.211806
cg12453552	0.00652709	0.0132697	0.624074	0.000196807	0.00746499	0.979029	-0.00310999	0.0107015	0.772055
cg12453582	-0.00290524	0.0133858	0.828697	0.00664787	0.00753026	0.379823	0.00287492	0.010795	0.790639
cg12453585	-0.0150081	0.0128934	0.247676	0.0101944	0.0072533	0.163522	0.00521435	0.010398	0.617332
cg12453593	0.00332336	0.00801716	0.67953	-0.00682653	0.00451011	0.133836	-0.00196549	0.0064655	0.761873
cg12453623	0.00306783	0.00985745	0.756396	-0.00177646	0.00554539	0.74949	-0.00798915	0.00794962	0.317762
cg12453631	-0.0170874	0.00919232	0.0665057	0.0179952	0.00517121	0.000793931	0.00348791	0.00741322	0.639203
cg12453675	-0.000764905	0.010377	0.941413	-0.00630524	0.00583765	0.283153	0.00294005	0.00836858	0.726217
cg12453687	-0.00829365	0.00787756	0.295407	0.00262987	0.00443158	0.554463	0.00320866	0.00635291	0.614817
cg12453733	-0.00667911	0.0218647	0.760752	-0.00760566	0.0123002	0.538006	-0.00325064	0.017633	0.854178
cg12453741	0.0014376	0.00229915	0.533467	-0.00114162	0.0012934	0.379916	-0.00102167	0.00185417	0.583069
cg12453748	-0.000196246	0.00504659	0.969072	0.0017568	0.002839	0.537697	0.0011874	0.00406986	0.771186
cg12453766	0.0033394	0.0121513	0.784123	0.0037384	0.00683582	0.585891	-0.00309078	0.00979952	0.75323
cg12453790	-0.00245758	0.0161375	0.879319	0.0127185	0.0090783	0.164861	0.00103671	0.0130142	0.936695
cg12453802	-0.000808778	0.00322814	0.802774	-0.00175685	0.00181601	0.336078	0.000257064	0.00260336	0.921575
cg12453824	-0.00648585	0.0096953	0.505328	-0.00192632	0.00545417	0.724826	0.00465195	0.00781884	0.553447
cg12453826	-0.00866368	0.0109042	0.429101	0.00192333	0.00613424	0.754639	0.00637011	0.00879377	0.470816
cg12453836	0.0240354	0.0349502	0.493512	-0.0175658	0.0196615	0.37416	-0.0202807	0.0281858	0.473786
cg12453854	-0.0250278	0.0188586	0.188019	0.00913119	0.010609	0.391825	0.0234402	0.0152086	0.126973
cg12453890	0.0079753	0.0146321	0.587143	0.00643264	0.0082314	0.436694	-0.00724672	0.0118002	0.540776
cg12453901	-0.00988297	0.013173	0.45518	0.0171128	0.00741059	0.0233566	0.00822451	0.0106235	0.440971
cg12453903	-0.00667182	0.00770015	0.388681	0.00255571	0.00433178	0.556762	0.00458137	0.00620985	0.462693
cg12453905	-0.00048347	0.00328735	0.883425	-0.00406631	0.00184933	0.0306085	0.00348921	0.00265111	0.191669
cg12453981	0.0116642	0.00842836	0.170004	-0.0111517	0.00474144	0.0209866	-0.0064988	0.00679712	0.341727
cg12454068	0.00970878	0.0103148	0.349245	0.00154233	0.00580267	0.791039	-0.0115802	0.00831844	0.167519
cg12454073	0.00793249	0.0119301	0.507905	-0.00354024	0.00671136	0.599221	-0.00685293	0.00962111	0.478241
cg12454156	-0.00394164	0.00757614	0.604228	0.00187903	0.00426202	0.660421	0.00223248	0.00610983	0.715727
cg12454161	-0.0119077	0.00680268	0.0836501	0.0128706	0.0038269	0.00115715	0.00624222	0.00548608	0.258389
cg12454167	-0.0259171	0.0310049	0.405552	0.0285505	0.017442	0.105353	0.00721386	0.0250041	0.773661
cg12454169	-0.00876698	0.0631268	0.889874	-0.0439692	0.0355125	0.219075	0.0165082	0.0509091	0.746531
cg12454229	-0.00868148	0.0109279	0.429156	0.000251939	0.00614758	0.967406	0.00253843	0.00881289	0.774021
cg12454238	-0.0125587	0.00752509	0.0988155	-0.00657991	0.0042333	0.123823	0.0148205	0.00606867	0.0166731
cg12454245	0.00430336	0.0114028	0.706822	0.000428012	0.00641475	0.946959	-0.00186204	0.0091959	0.840021
cg12454312	0.00753759	0.0131798	0.568895	0.00387691	0.00741439	0.602411	-0.00798702	0.0106289	0.454463
cg12454461	-0.0167223	0.0107051	0.121985	0.00629089	0.00602226	0.299167	0.0157788	0.00863324	0.0711062
cg12454595	0.00845722	0.00959275	0.380465	-0.00745491	0.00539648	0.170764	-0.00387986	0.00773615	0.617299
cg12454619	0.0195882	0.00843268	0.0225742	-0.00984341	0.00474387	0.0410126	-0.0113466	0.0068006	0.0989015
cg12454639	-0.024589	0.0210334	0.245654	-0.0093372	0.0118325	0.432241	0.0105323	0.0169626	0.536316
cg12454658	-0.0151378	0.00854495	0.0800534	-0.000916438	0.00480703	0.849258	0.0156562	0.00689114	0.0256156
cg12454663	-0.0119595	0.0142683	0.404279	-0.00526766	0.00802675	0.513427	0.00903457	0.0115068	0.434547
cg12454705	0.00919682	0.011959	0.444009	-0.00304954	0.00672765	0.651499	-0.0155108	0.00964445	0.111487
cg12454725	0.00502851	0.00273084	0.0690545	-0.00132038	0.00153626	0.392495	-0.00160477	0.00220231	0.468202
cg12454778	-0.000515281	0.0088841	0.953885	-0.00577213	0.00499782	0.251356	0.00407709	0.00716465	0.570819
cg12454814	0.00394624	0.00328679	0.233228	-0.000683663	0.00184901	0.712492	-0.00241273	0.00265066	0.365272
cg12454870	-0.00346427	0.0138339	0.802867	-0.0111344	0.00778234	0.156174	0.00993196	0.0111564	0.375846
cg12454873	-0.0274788	0.0202789	0.178995	0.00884273	0.0114081	0.440415	0.0110016	0.0163541	0.502957
cg12454917	0.0114406	0.00935507	0.224736	-0.00918818	0.00526277	0.0844445	-0.00629687	0.00754447	0.406264
cg12454939	0.0106927	0.0226955	0.638751	0.0140092	0.0127675	0.275632	-0.00339137	0.018303	0.853442
cg12454975	-0.00619727	0.00566056	0.27669	-0.000259147	0.0031844	0.935331	0.00515329	0.004565	0.262129
cg12455023	-0.000804578	0.0148022	0.95678	-0.00409024	0.00832707	0.624552	-0.00727572	0.0119373	0.543823
cg12455053	0.0212465	0.0097571	0.0322111	-0.0169266	0.00548893	0.00275666	-0.00223999	0.00786869	0.776588
cg12455066	0.00980336	0.0109231	0.371992	-0.0102088	0.00614486	0.100327	-0.00190068	0.008809	0.829688
cg12455100	-0.00753166	0.011073	0.498236	0.0108847	0.00622918	0.0841855	0.00244426	0.00892988	0.784966
cg12455187	-0.00193109	0.00875756	0.826006	0.0059595	0.00492663	0.229767	0.00917064	0.0070626	0.197635
cg12455224	-0.0192587	0.0172724	0.267992	0.0163372	0.00971671	0.0963649	0.0117275	0.0139294	0.402193
cg12455262	0.00140215	0.0182254	0.938857	-0.00175281	0.0102528	0.864663	0.00699585	0.014698	0.635315
cg12455300	-0.0200034	0.0275154	0.469231	0.0122455	0.015479	0.431086	0.0188562	0.02219	0.397845
cg12455345	-0.00739298	0.0142845	0.606115	0.00165848	0.00803586	0.836984	-0.000959677	0.0115198	0.933804
cg12455363	-0.00316142	0.00252416	0.213835	0.00220511	0.00141999	0.124161	0.00101638	0.00203563	0.618861
cg12455420	-0.00211006	0.00368584	0.568509	0.00191355	0.0020735	0.358693	0.00337028	0.00297248	0.260053
cg12455427	-0.00778863	0.00827363	0.349178	0.0012147	0.00465439	0.794739	0.013037	0.00667233	0.0540027
cg12455441	0.00607224	0.00554096	0.276226	-0.00143759	0.00311711	0.645837	-0.00400204	0.00446855	0.372994
cg12455465	0.00111385	0.0163828	0.945954	-0.00081364	0.00921625	0.929859	-0.00119857	0.013212	0.92793
cg12455526	0.00554837	0.00376198	0.143947	-0.00203938	0.00211633	0.337961	-0.00422766	0.00303388	0.167107
cg12455562	-0.0214158	0.0141981	0.13517	0.00899493	0.00798723	0.263265	0.0199307	0.0114501	0.085363
cg12455620	-0.00413016	0.0333722	0.901797	0.00132206	0.0187738	0.944024	0.00804581	0.0269132	0.765705
cg12455681	0.0260817	0.0125079	0.0400497	-0.00779379	0.00703644	0.271145	-0.0237831	0.0100871	0.0206814
cg12455762	0.00324773	0.00418036	0.439373	-0.00281328	0.00235169	0.234915	5.07209e-05	0.00337128	0.988032
cg12455797	-0.0105455	0.00952061	0.271139	0.000330687	0.00535589	0.950913	0.00403565	0.00767796	0.600525
cg12455937	-0.00449736	0.00830932	0.589756	-0.00570308	0.00467447	0.225821	0.00475655	0.00670111	0.479762
cg12455991	0.0107354	0.00941974	0.257624	0.00134098	0.00529915	0.800836	-0.0138387	0.00759662	0.0720185
cg12456011	-0.0442882	0.0160793	0.0071914	-0.00204283	0.00904553	0.821869	0.0231344	0.0129673	0.0779825
cg12456014	0.0243399	0.0335865	0.470631	-0.0199682	0.0188944	0.293581	-0.0415381	0.0270861	0.128852
cg12456108	-0.0126446	0.0126395	0.319953	0.00306079	0.00711045	0.667948	0.00306537	0.0101932	0.764357
cg12456195	0.0182866	0.011286	0.108875	-0.00522673	0.00634905	0.412681	-0.0270159	0.00910171	0.00389035
cg12456233	0.00769551	0.0123501	0.534877	0.0047264	0.00694762	0.49817	-0.00403494	0.0099598	0.686405
cg12456269	0.00506902	0.00385636	0.192229	-0.00359873	0.00216943	0.100834	-0.00369498	0.00310999	0.238104
cg12456280	0.00233822	0.00321543	0.469109	-0.0030279	0.00180886	0.0978222	-0.00087341	0.00259311	0.737083
cg12456286	-0.000187998	0.00334865	0.955361	0.000117071	0.00188381	0.950593	2.43598e-05	0.00270055	0.992824
cg12456371	-0.000196677	0.00400976	0.960995	0.000818436	0.00225572	0.717635	-0.00166952	0.0032337	0.606993
cg12456379	-0.00804436	0.0101656	0.430953	0.000618914	0.00571874	0.914072	0.00891286	0.00819812	0.280029
cg12456432	0.00198465	0.00992359	0.841963	-0.00261194	0.00558259	0.641073	0.00582829	0.00800295	0.468452
cg12456433	0.0109107	0.0442469	0.805822	-0.0223374	0.0248914	0.372043	-0.0287271	0.0356832	0.423032
cg12456435	-0.00979156	0.00673459	0.149651	0.00322992	0.0037886	0.396312	0.0119073	0.00543116	0.0310836
cg12456446	-0.00422578	0.00750024	0.574632	0.00965216	0.00421932	0.0246436	-0.00109696	0.00604862	0.856519
cg12456505	-0.00161207	0.00887544	0.856303	0.000369348	0.00499295	0.941205	-0.00203222	0.00715766	0.77716
cg12456510	-0.0237503	0.0123314	0.0574474	0.0128349	0.00693713	0.0677637	0.0218377	0.00994476	0.0308231
cg12456539	-0.0136248	0.00669009	0.0448059	0.00424965	0.00376357	0.262009	0.0156105	0.00539528	0.00484055
cg12456552	0.00517614	0.00558976	0.357065	-0.00111772	0.00314456	0.723137	-0.0024293	0.0045079	0.591366
cg12456597	0.0088213	0.0322872	0.785352	0.00752113	0.0181634	0.679857	0.000559043	0.0260383	0.982921
cg12456604	0.014295	0.0138868	0.306215	-0.00851849	0.00781214	0.278611	-0.000312816	0.0111991	0.977782
cg12456625	0.00548936	0.0145434	0.706782	0.0211922	0.0081815	0.0112832	-0.0119952	0.0117286	0.30934
cg12456681	0.00650216	0.00929581	0.486167	-0.00454168	0.00522943	0.387575	-0.00273709	0.00749668	0.715938
cg12456714	-0.00713705	0.00523128	0.176074	0.00212365	0.0029429	0.472509	0.00550477	0.00421881	0.195477
cg12456777	0.01016	0.00669113	0.132619	-0.00595174	0.00376415	0.117554	-0.00621102	0.00539612	0.252953
cg12456778	0.0089182	0.0459995	0.846735	-0.0168731	0.0258774	0.516135	-0.0322252	0.0370966	0.387466
cg12456792	-0.00112276	0.0091253	0.902368	-0.00795911	0.00513351	0.124756	0.00167745	0.00735917	0.82024
cg12456794	0.00257884	0.0130689	0.844043	0.00103824	0.00735199	0.888032	0.00494685	0.0105395	0.640012
cg12456798	-0.00296407	0.0219044	0.89268	0.00860243	0.0123225	0.487016	-0.0132067	0.017665	0.456752
cg12456799	0.000525885	0.0052362	0.920237	0.00464141	0.00294566	0.118815	-0.000893261	0.00422277	0.832977
cg12456800	-0.000653458	0.0128546	0.959577	-0.00385421	0.00723144	0.595438	-0.00575879	0.0103667	0.580005
cg12456825	0.00538349	0.0167903	0.749278	-0.000499551	0.00944554	0.957946	-0.0133222	0.0135407	0.327976
cg12456833	0.00699086	0.00983067	0.478952	0.00261266	0.00553032	0.637834	-0.00476614	0.00792802	0.549322
cg12456884	0.00613006	0.00720467	0.397246	-0.00239555	0.00405304	0.556056	-0.00564178	0.00581026	0.334302
cg12456927	0.0928552	0.0553883	0.0973263	-0.00904923	0.0311591	0.772202	-0.0515971	0.0446683	0.251279
cg12456939	-0.0112387	0.0110757	0.313121	-0.00138275	0.00623073	0.824905	0.0112026	0.0089321	0.213207
cg12456964	-0.0127289	0.0321779	0.693407	0.00645443	0.0181019	0.722304	-0.0044292	0.0259501	0.86488
cg12457020	-0.00686323	0.00831028	0.411189	-0.000734796	0.00467502	0.87548	0.0104594	0.00670189	0.122318
cg12457021	0.00886987	0.0227838	0.698023	0.0172528	0.0128172	0.181859	0.0106397	0.0183741	0.564083
cg12457035	0.00390765	0.00332095	0.242613	-0.00102736	0.00186823	0.583823	-0.00339388	0.0026782	0.208537
cg12457040	0.00533551	0.00550957	0.335589	-0.0039188	0.00309945	0.20956	-0.00260918	0.00444324	0.558609
cg12457043	-0.00508141	0.00627368	0.420226	-0.00189664	0.00352931	0.592398	0.0042329	0.00505945	0.405145
cg12457088	-0.00251685	0.0122747	0.838028	-0.00241102	0.00690522	0.727833	-0.00165634	0.00989901	0.867513
cg12457101	0.0129113	0.0104762	0.221181	-0.0109044	0.00589346	0.0677517	-0.00955408	0.0084486	0.2613
cg12457206	-0.016167	0.00825645	0.0534973	0.00399347	0.00464473	0.392326	0.0200877	0.00665848	0.00336887
cg12457210	0.00194629	0.00339199	0.567625	-0.00272977	0.00190819	0.156224	0.000223686	0.00273549	0.93502
cg12457231	-0.00188836	0.0100485	0.851384	0.00463516	0.00565286	0.414529	0.00116846	0.00810368	0.885693
cg12457243	-0.0342078	0.0300461	0.258107	0.000455488	0.0169027	0.978565	0.0414334	0.0242309	0.0909256
cg12457270	-0.00928674	0.0128712	0.472573	-0.008856	0.00724077	0.224682	0.0152912	0.01038	0.144409
cg12457273	0.0176591	0.0172597	0.309144	0.00208876	0.00970959	0.830187	-0.00303651	0.0139192	0.827834
cg12457288	0.0125146	0.0190906	0.513893	0.0132862	0.0107396	0.219449	-0.0116888	0.0153958	0.44982
cg12457317	0.0232655	0.00766632	0.00319366	-0.0080661	0.00431275	0.0648851	-0.00964164	0.00618256	0.122596
cg12457361	0.00226118	0.0111286	0.839475	-0.0105429	0.00626049	0.0958426	0.000661236	0.00897475	0.94144
cg12457376	0.0161857	0.0093283	0.0863446	-0.00323764	0.00524771	0.538909	-0.00783251	0.00752288	0.300754
cg12457403	0.017363	0.0124165	0.165638	-0.0141054	0.00698503	0.0465995	-0.020154	0.0100134	0.0473112
cg12457427	0.0120188	0.00848328	0.160207	-0.00979396	0.00477234	0.0432235	-0.00276669	0.0068414	0.686931
cg12457451	-0.00106873	0.00682422	0.875925	-0.00149029	0.00383902	0.698841	0.00249043	0.00550345	0.652046
cg12457497	0.0119249	0.0114601	0.30103	0.00289008	0.00644697	0.655088	-0.0128402	0.00924208	0.168364
cg12457529	0.00593436	0.00729524	0.41823	-0.000179208	0.004104	0.965273	-0.000542721	0.0058833	0.926718
cg12457604	0.0177015	0.0114573	0.126062	-0.00556573	0.00644539	0.390281	-0.0102798	0.00923982	0.269035
cg12457611	0.00384245	0.00328183	0.244941	-0.00290407	0.00184622	0.119438	-0.00207708	0.00264666	0.434757
cg12457640	0.0189643	0.0168838	0.264503	0.00525914	0.0094981	0.581235	-0.0227336	0.013616	0.0986744
cg12457659	0.00927909	0.0085003	0.278085	-0.00661908	0.00478191	0.169923	-0.00288564	0.00685513	0.674857
cg12457683	-0.0135764	0.00953238	0.158039	0.00715715	0.00536252	0.185551	0.00511916	0.00768746	0.507271
cg12457721	0.00458325	0.00779187	0.557952	-0.00854359	0.00438338	0.054583	-0.0066704	0.00628381	0.29146
cg12457740	0.00221394	0.00254193	0.386225	-0.00102782	0.00142998	0.474258	-0.0023962	0.00204996	0.245712
cg12457771	0.00860413	0.0096453	0.374882	-0.00842269	0.00542604	0.124313	-0.00906633	0.00777853	0.247053
cg12457773	-0.00472764	0.00452156	0.298721	0.000183709	0.00254364	0.942594	0.00255073	0.00364645	0.486142
cg12457834	-0.00598767	0.00970868	0.539059	-0.00493592	0.00546169	0.36869	0.0101795	0.00782964	0.197074
cg12457901	0.029147	0.0192762	0.134224	-0.0229503	0.010844	0.0372338	-0.0237475	0.0155454	0.130319
cg12457909	-0.0310184	0.0232101	0.184979	0.0121811	0.0130571	0.353508	0.0220084	0.018718	0.242962
cg12457928	0.00726518	0.00992176	0.466032	-0.000522585	0.00558156	0.925626	-0.00252054	0.00800147	0.753526
cg12457986	-0.00660465	0.00479587	0.17208	0.00130342	0.00269795	0.630255	0.00224792	0.00386766	0.562638
cg12458020	-0.0567824	0.0247053	0.0239946	0.0215412	0.0138982	0.124873	0.0398688	0.0199238	0.0485761
cg12458114	-0.0120858	0.0121867	0.32415	-0.0066282	0.00685572	0.336381	0.00562786	0.00982806	0.568405
cg12458143	-0.00674541	0.00938357	0.474203	0.00394809	0.0052788	0.456577	0.00287831	0.00756745	0.704632
cg12458149	0.00304197	0.0075128	0.686564	-0.0054679	0.00422639	0.199255	0.00407374	0.00605875	0.50317
cg12458171	-0.000685708	0.0102453	0.946795	0.000632765	0.00576355	0.912837	-0.00556614	0.00826236	0.502346
cg12458179	-0.0024806	0.00260619	0.343893	0.000950553	0.00146613	0.518513	0.0025508	0.00210178	0.228248
cg12458207	0.00364238	0.00286513	0.207097	-0.000428759	0.0016118	0.790874	-0.00195261	0.00231061	0.400448
cg12458210	-0.00890043	0.0249015	0.721659	0.0167163	0.0140085	0.236075	0.00480845	0.020082	0.81134
cg12458266	0.00861936	0.00851107	0.314066	0.00320518	0.00478797	0.50504	-0.00356683	0.00686381	0.604654
cg12458280	0.000504267	0.0148623	0.973013	-0.00263377	0.0083609	0.753526	-0.00240842	0.0119858	0.841226
cg12458315	0.0158504	0.0185266	0.394652	0.00745342	0.0104223	0.476481	-0.0129127	0.0149409	0.389884
cg12458324	-0.0140267	0.0103706	0.179789	0.00165906	0.00583408	0.776815	0.0093354	0.00836347	0.267477
cg12458405	0.00655109	0.00778503	0.40243	-0.000809304	0.00437953	0.853832	0.000977762	0.0062783	0.87661
cg12458421	-0.000924133	0.00988195	0.925713	-0.00680521	0.00555917	0.224281	-0.00128567	0.00796937	0.872219
cg12458434	0.0200399	0.028691	0.486788	-0.0163561	0.0161404	0.313762	-0.0262879	0.0231381	0.259095
cg12458451	-0.0167651	0.0100396	0.0986167	-0.00889807	0.00564784	0.11886	0.0187435	0.00809649	0.0230224
cg12458485	-0.00333826	0.0053118	0.531387	-0.000881689	0.00298819	0.768669	0.00567741	0.00428374	0.18861
cg12458505	0.00280591	0.00233489	0.232806	-0.000877821	0.00131351	0.505752	0.000695169	0.00188299	0.712909
cg12458587	-0.00696861	0.0151397	0.646485	-0.00541005	0.00851696	0.526998	0.009093	0.0122095	0.458479
cg12458651	0.0205279	0.0182804	0.264623	-0.0175296	0.0102838	0.0919259	-0.0237609	0.0147424	0.110726
cg12458714	-0.00904085	0.0346192	0.794608	0.00761456	0.0194753	0.696786	-0.00790244	0.0279189	0.777827
cg12458763	0.0149995	0.0391439	0.702536	0.000659769	0.0220207	0.976168	0.0107667	0.0315679	0.733896
cg12458866	-0.00804231	0.00445739	0.074732	0.00154789	0.00250754	0.538691	0.00914619	0.0035947	0.0127556
cg12458902	-0.0163923	0.0158078	0.302687	-0.00413148	0.00889278	0.643414	0.0225802	0.0127483	0.0801065
cg12458913	-0.0316381	0.0687336	0.646476	0.0126823	0.0386667	0.743725	0.0133914	0.0554308	0.809681
cg12458966	-0.0235169	0.0292162	0.423108	0.0237974	0.0164358	0.151324	0.0344656	0.0235617	0.147214
cg12458970	-0.00245418	0.0198164	0.90173	0.0130563	0.0111479	0.244794	0.0130098	0.0159811	0.417875
cg12458979	-0.0151147	0.00895222	0.0950047	0.00694978	0.00503614	0.171211	0.0113188	0.00721958	0.120644
cg12459000	0.0111737	0.0372999	0.765241	-0.0338478	0.0209834	0.110434	-0.011285	0.0300808	0.708479
cg12459013	0.00143881	0.0068405	0.833908	-0.00434215	0.00384818	0.26234	0.00304942	0.00551657	0.581869
cg12459028	-0.00185927	0.0102773	0.856868	-0.00170522	0.00578156	0.768758	-0.000758621	0.00828818	0.927286
cg12459037	0.00376213	0.00500043	0.453912	0.00276718	0.00281303	0.328054	-0.00216248	0.00403264	0.59319
cg12459045	0.00172034	0.0108049	0.873874	0.00296455	0.00607838	0.627003	0.000470485	0.00871369	0.957067
cg12459051	-0.0372345	0.0297827	0.214655	-0.00110727	0.0167545	0.947463	0.0257008	0.0240185	0.28763
cg12459059	0.00910997	0.0153261	0.553817	-0.0103614	0.00862181	0.232793	-0.00114159	0.0123598	0.926627
cg12459117	-0.00988135	0.0104621	0.347594	0.00453758	0.00588551	0.44286	0.00182125	0.0084372	0.829615
cg12459184	-0.0134405	0.0147453	0.364606	0.0083171	0.00829509	0.318874	0.00442233	0.0118915	0.710899
cg12459214	0.0331548	0.0153113	0.0331604	0.000192923	0.00861348	0.982183	-0.0328518	0.0123479	0.0093253
cg12459257	0.00784989	0.00611827	0.202971	-0.00606367	0.00344188	0.08171	-0.00353514	0.00493412	0.475667
cg12459280	0.00045919	0.0116775	0.968725	-0.00173196	0.00656925	0.79269	0.00236605	0.00941738	0.802233
cg12459316	0.000532995	0.00233888	0.820283	-0.00263616	0.00131575	0.0483049	-0.000917046	0.0018862	0.628086
cg12459358	0.00404526	0.00830793	0.627571	0.00243371	0.00467369	0.603912	-0.00645582	0.00669999	0.338002
cg12459378	0.00100062	0.00579804	0.863392	0.00174719	0.00326174	0.593591	0.0016898	0.00467588	0.718708
cg12459440	0.00757643	0.00866764	0.384524	-0.00656245	0.00487605	0.181928	-0.00279829	0.00699008	0.689923
cg12459462	-0.00796335	0.0298759	0.790463	-0.00678968	0.0168069	0.687241	-0.0121608	0.0240936	0.615054
cg12459491	0.0010663	0.00203669	0.601956	-0.00032615	0.00114576	0.776598	-0.000257153	0.0016425	0.875962
cg12459502	0.00101157	0.0175705	0.954224	-0.0151998	0.00988443	0.127823	0.00897745	0.0141699	0.52807
cg12459514	0.0060711	0.00768654	0.431822	-0.00756984	0.00432413	0.083622	0.00215559	0.00619887	0.728896
cg12459603	-0.0245121	0.0118225	0.0411686	-0.000128045	0.00665087	0.984685	0.0170312	0.00953438	0.077617
cg12459650	-0.00261729	0.00676586	0.699843	-0.00615221	0.00380619	0.10972	0.0038694	0.00545638	0.48017
cg12459675	0.0107395	0.0118281	0.366463	-0.000967279	0.00665396	0.884764	-0.00610516	0.00953882	0.523873
cg12459706	-0.023681	0.0174254	0.177743	0.000587792	0.00980278	0.952327	0.0123408	0.0140528	0.382327
cg12459718	0.0110626	0.00883178	0.21379	-0.00172809	0.00496839	0.728837	-0.0020459	0.00712246	0.774622
cg12459719	0.000517319	0.0159007	0.974122	-0.00045819	0.00894507	0.959268	0.0104589	0.0128232	0.416995
cg12459759	0.00550947	0.0332073	0.868621	-0.035957	0.018681	0.0576009	-0.0263849	0.0267803	0.327304
cg12459772	0.00241103	0.00771127	0.755302	-0.00931782	0.00433803	0.0345649	0.00131126	0.00621881	0.833505
cg12459775	-0.0316844	0.0258954	0.224501	-0.00639746	0.0145676	0.661663	0.0128313	0.0208835	0.540577
cg12459798	0.00326813	0.00897509	0.716663	0.000277186	0.00504901	0.956348	0.000712655	0.00723803	0.921799
cg12459808	-0.00877812	0.0248497	0.724777	0.0218233	0.0139794	0.122216	-0.00339593	0.0200402	0.865841
cg12459828	0.0145454	0.00801532	0.073098	0.000500293	0.00450908	0.911916	-0.00973405	0.00646401	0.135805
cg12459841	-0.00921	0.00732593	0.212133	-0.00046329	0.00412126	0.91076	0.00998878	0.00590805	0.0945569
cg12459904	0.000509937	0.0138331	0.97068	0.000792197	0.00778193	0.919155	-0.00679564	0.0111558	0.544045
cg12459923	-0.00665097	0.0139898	0.635709	0.00185481	0.00787005	0.814248	0.0107646	0.0112821	0.342725
cg12459926	-0.014616	0.0207301	0.4827	0.0113247	0.0116619	0.334261	0.0070824	0.016718	0.672898
cg12459932	-0.00163068	0.00365261	0.656413	-0.00115446	0.0020548	0.575708	0.00109935	0.00294567	0.709924
cg12459933	0.0906614	0.0292333	0.00261431	-0.0182215	0.0164454	0.270988	-0.0624517	0.0235754	0.00962314
cg12459957	0.0258879	0.0273828	0.34713	-0.0355649	0.0154044	0.0233847	-0.0228209	0.0220831	0.304343
cg12459961	-0.00582922	0.0135722	0.668649	-0.00492083	0.00763517	0.52099	0.00664942	0.0109454	0.545134
cg12460056	0.00778109	0.00343373	0.0259872	-0.00231952	0.00193167	0.23317	-0.00365332	0.00276915	0.190615
cg12460071	0.0114981	0.0241733	0.635541	-0.00705224	0.0135989	0.605394	-0.025952	0.0194947	0.186672
cg12460075	0.00609701	0.00988619	0.539068	0.00364539	0.00556155	0.51394	-0.00458084	0.00797279	0.567107
cg12460121	0.00234372	0.0130306	0.857688	0.00233426	0.00733046	0.750938	0.00857299	0.0105086	0.416891
cg12460133	-0.00198666	0.0110451	0.857685	-0.00289393	0.00621351	0.642587	0.00433429	0.0089074	0.627799
cg12460140	0.00326644	0.0115162	0.777378	0.00105239	0.00647856	0.871343	-0.00192779	0.00928736	0.836061
cg12460175	0.0269604	0.0183316	0.145063	-0.0143236	0.0103126	0.168478	-0.0290186	0.0147836	0.0529299
cg12460187	0.0135905	0.0384831	0.724847	0.0093682	0.021649	0.666306	0.00103653	0.031035	0.973435
cg12460188	0.00685803	0.00536328	0.204483	0.000777712	0.00301716	0.797213	-0.00405958	0.00432526	0.350609
cg12460233	0.00840252	0.00602257	0.166599	-0.00599476	0.00338805	0.080416	-0.00347733	0.00485695	0.475985
cg12460254	0.00577056	0.0148717	0.698969	0.00182968	0.00836619	0.827409	-0.00590466	0.0119934	0.623758
cg12460281	-0.011799	0.00876697	0.181931	0.00380588	0.00493193	0.442443	0.0121759	0.00707019	0.0886808
cg12460307	0.000526236	0.0148746	0.971861	-0.00765343	0.00836782	0.362975	-0.00441676	0.0119957	0.713644
cg12460322	0.0133068	0.023166	0.567206	-0.00550844	0.0130322	0.673597	-0.0171285	0.0186824	0.361828
cg12460362	0.00313415	0.00705597	0.658039	-0.00448935	0.00396939	0.261239	-0.00307171	0.00569034	0.590738
cg12460375	-0.00749246	0.0110094	0.498005	0.00629236	0.00619343	0.312526	0.00513179	0.00887862	0.564797
cg12460433	0.00538537	0.00358091	0.136311	-0.00269901	0.00201447	0.183877	-0.00242647	0.00288785	0.403135
cg12460462	0.0257683	0.0141537	0.0721851	0.00333129	0.00796226	0.676721	-0.0156257	0.0114143	0.174621
cg12460487	0.00448597	0.00853194	0.600407	0.00378224	0.00479971	0.43288	-0.00529296	0.00688065	0.443875
cg12460541	-0.0022095	0.00272195	0.41921	-0.000887744	0.00153125	0.563617	0.00337943	0.00219514	0.127395
cg12460598	0.00457391	0.0102691	0.65716	-0.0105719	0.00577698	0.0707549	0.00512633	0.00828161	0.537571
cg12460661	0.0085533	0.00588571	0.149841	-0.00585273	0.00331105	0.0807109	-0.0035412	0.00474657	0.457693
cg12460711	0.00346495	0.0112453	0.758742	0.00101257	0.00632614	0.873212	0.00284703	0.00906886	0.75434
cg12460721	0.0133657	0.0132971	0.317671	-0.00299377	0.00748038	0.690001	-0.0154751	0.0107235	0.152668
cg12460766	0.0158185	0.0164171	0.33801	-0.015043	0.00923555	0.107052	-0.00893787	0.0132397	0.501455
cg12460838	0.00372814	0.00892003	0.677037	-0.00569991	0.00501803	0.259197	3.24905e-07	0.00719363	0.999964
cg12460873	0.00833424	0.0253614	0.743252	0.00906914	0.0142673	0.526705	-0.0215285	0.0204529	0.295513
cg12460920	0.00435578	0.0123399	0.724974	0.00869012	0.0069419	0.214063	-0.00806688	0.00995159	0.419852
cg12460928	0.00547236	0.0200517	0.785582	0.0103563	0.0112802	0.361167	-0.0122824	0.0161708	0.449631
cg12461044	-0.00250613	0.0112667	0.824507	-0.0071427	0.00633815	0.26294	0.00905108	0.00908609	0.322006
cg12461052	-0.0137393	0.00868915	0.117546	0.0044011	0.00488815	0.370472	0.0127909	0.00700743	0.0714637
cg12461077	0.00240055	0.00917354	0.7942	0.000798936	0.00516065	0.877336	-0.000159488	0.00739807	0.982851
cg12461082	-0.000410844	0.0027719	0.882522	0.00125331	0.00155935	0.423792	1.33796e-06	0.00223542	0.999524
cg12461086	-0.0323955	0.0557304	0.562583	0.0177602	0.0313516	0.572556	0.0232625	0.0449442	0.606091
cg12461092	0.0146646	0.0122569	0.234854	-0.00301495	0.00689521	0.663037	-0.0058397	0.00988466	0.556233
cg12461099	-0.00884961	0.0348961	0.800418	-0.0127268	0.0196311	0.518538	0.00295717	0.0281423	0.91656
cg12461113	-0.0541026	0.0232815	0.0225207	0.0145018	0.0130972	0.271311	0.0347934	0.0187755	0.0673347
cg12461125	-0.00502976	0.00244835	0.0430138	0.00051998	0.00137734	0.706724	0.00440006	0.00197449	0.0284898
cg12461141	-0.00203494	0.0140353	0.885064	-0.00409106	0.00789564	0.605706	0.00712157	0.0113188	0.530919
cg12461160	0.010175	0.00862419	0.241361	0.00479382	0.00485161	0.325914	-0.0110305	0.00695504	0.11646
cg12461208	8.62979e-06	0.00705387	0.999027	0.00392589	0.00396821	0.325307	-0.0020047	0.00568865	0.725407
cg12461234	0.0452635	0.0167625	0.00835938	-0.0174225	0.00942989	0.0681415	-0.0262995	0.0135183	0.055023
cg12461281	0.00928802	0.0189192	0.624741	0.00810669	0.0106432	0.448359	-0.00811631	0.0152576	0.596146
cg12461347	-0.00628596	0.0112401	0.577466	-0.00459758	0.0063232	0.469165	0.00651726	0.00906466	0.474128
cg12461364	0.00993003	0.00703623	0.161814	0.00818669	0.00395828	0.041657	-0.0067662	0.00567442	0.236421
cg12461368	-0.0062152	0.00275511	0.0266454	-0.000731863	0.00154991	0.637995	0.00591293	0.00222188	0.00930716
cg12461379	-0.0124566	0.0159479	0.436924	-0.00194911	0.00897163	0.828532	-0.00260468	0.0128613	0.839994
cg12461458	0.000351855	0.0102857	0.972791	0.000507272	0.00578633	0.930347	0.00465139	0.00829502	0.576446
cg12461487	-0.0126888	0.0105716	0.233369	0.00480813	0.00594714	0.421073	0.0126299	0.00852555	0.142194
cg12461551	0.0163473	0.015604	0.297774	0.0112369	0.00877813	0.203993	-0.0247601	0.0125839	0.052375
cg12461560	-0.0186386	0.0108261	0.0887714	-0.00753623	0.00609028	0.219339	0.0128697	0.00873076	0.144158
cg12461568	-0.00156564	0.00531076	0.768861	-0.00101001	0.00298761	0.736147	0.000945888	0.0042829	0.825737
cg12461580	0.0054572	0.0115493	0.637772	0.00473773	0.00649716	0.467884	-0.00354586	0.00931403	0.704375
cg12461677	0.0103658	0.0343168	0.763343	-0.0215151	0.0193052	0.268218	-0.0144444	0.027675	0.603078
cg12461683	-0.00299167	0.0161515	0.853493	-9.65521e-05	0.00908614	0.991546	-0.00683089	0.0130255	0.601348
cg12461686	-0.014172	0.0153042	0.357055	-0.000563208	0.00860949	0.947995	0.00595273	0.0123422	0.630827
cg12461735	0.0182819	0.0195479	0.352318	0.000465693	0.0109968	0.966321	-0.00911318	0.0157646	0.564739
cg12461871	0.0164289	0.0140154	0.244389	0.00140187	0.00788446	0.859302	-0.00962714	0.0113028	0.396747
cg12461878	0.00591228	0.0215926	0.784895	-0.00666988	0.0121471	0.584382	-0.0146553	0.0174135	0.40237
cg12461930	-0.00543051	0.0109744	0.621995	-0.00284457	0.00617376	0.646154	0.00771638	0.00885043	0.385738
cg12461971	0.0199978	0.00861974	0.0227381	-0.00733765	0.0048491	0.133939	-0.0122819	0.00695145	0.0808508
cg12462026	-0.0479514	0.0210857	0.0254778	0.0110387	0.0118619	0.354694	0.0197581	0.0170047	0.248521
cg12462078	-0.00988671	0.0202092	0.625946	0.00196368	0.0113688	0.863278	0.0172224	0.0162978	0.293628
cg12462089	0.00856861	0.0176043	0.627699	-0.00268501	0.00990342	0.786956	0.00280101	0.0141971	0.844068
cg12462097	-0.00777711	0.00900617	0.390276	-0.00305871	0.00506649	0.547641	0.0133446	0.00726309	0.0696573
cg12462099	0.0014222	0.00194423	0.466487	-0.000441467	0.00109374	0.687499	-0.000270039	0.00156794	0.86367
cg12462101	-0.000488592	0.0066871	0.941926	0.0074534	0.00376188	0.0507905	-0.00398089	0.00539286	0.462439
cg12462181	0.00090435	0.0222559	0.967683	-0.00388445	0.0125202	0.757127	0.0134633	0.0179484	0.455259
cg12462224	-0.00040296	0.0131758	0.975674	0.0122182	0.00741217	0.102964	0.00667969	0.0106258	0.531276
cg12462377	-0.0056392	0.0102513	0.583698	-0.00535258	0.00576698	0.355962	0.00232223	0.00826728	0.779474
cg12462429	0.00940033	0.0103774	0.367577	-0.00268143	0.00583787	0.64718	-0.00821427	0.00836891	0.329121
cg12462471	0.0329881	0.0160667	0.0431281	-0.00485045	0.00903845	0.592914	-0.0171008	0.0129571	0.190445
cg12462499	0.00810381	0.0127716	0.527448	-0.0056502	0.00718478	0.433813	-0.0110016	0.0102998	0.288483
cg12462528	0.00980805	0.009393	0.29936	-0.00683344	0.00528411	0.199444	-0.0115349	0.00757506	0.131535
cg12462705	-0.0298906	0.0189894	0.119186	0.0159169	0.0106826	0.139931	0.0213648	0.0153141	0.166618
cg12462720	-0.0190902	0.0200569	0.343894	0.0146657	0.0112831	0.197186	0.0059363	0.016175	0.714528
cg12462747	0.0163647	0.00966773	0.0941728	0.00900225	0.00543866	0.101565	-0.00940686	0.00779662	0.23096
cg12462771	-0.00444644	0.0212577	0.834817	0.00479751	0.0119587	0.689299	0.010886	0.0171434	0.527136
cg12462816	-0.00439033	0.00266106	0.102666	0.003469	0.001497	0.0228918	0.00227901	0.00214603	0.29126
cg12462858	-0.00185839	0.00502163	0.712246	0.000462071	0.00282496	0.87046	0.0036809	0.00404973	0.365959
cg12462883	0.0186706	0.0197412	0.346948	-0.0181451	0.0111056	0.105985	-0.0171777	0.0159205	0.283655
cg12462938	0.0101412	0.0135694	0.45691	0.00414965	0.00763355	0.588134	-0.00611331	0.0109431	0.577873
cg12462991	0.00323072	0.00324496	0.322264	-0.00202268	0.00182548	0.270975	-0.000235729	0.00261692	0.928436
cg12463000	0.0071917	0.0154397	0.642555	-0.00322166	0.00868572	0.711624	-0.0152947	0.0124515	0.222708
cg12463053	0.00929636	0.00419396	0.0293204	-0.00148984	0.00235935	0.529433	-0.00654175	0.00338225	0.0564229
cg12463089	0.0122872	0.00884287	0.168308	-0.00580994	0.00497463	0.246107	-0.010302	0.0071314	0.152247
cg12463110	0.000448899	0.00318259	0.888166	0.000770723	0.00179039	0.667938	-0.000889899	0.00256662	0.729659
cg12463140	-0.0329882	0.0194916	0.094227	0.00913454	0.0109652	0.407151	0.0220022	0.0157192	0.165241
cg12463145	0.00242072	0.00289033	0.404648	0.000134562	0.00162598	0.934239	0.00165894	0.00233093	0.478595
cg12463158	0.00555728	0.00768389	0.471519	0.00854308	0.00432263	0.0513566	-0.00528496	0.00619673	0.396132
cg12463199	0.00712589	0.00319923	0.0285642	-0.0043351	0.00179975	0.0181691	-0.0044334	0.00258004	0.0893745
cg12463256	-0.042941	0.0164882	0.0108632	0.0140534	0.00927558	0.133459	0.0283266	0.0132971	0.0360374
cg12463299	-0.00570635	0.024369	0.815421	0.0132446	0.013709	0.336721	0.00976368	0.0196526	0.620603
cg12463379	0.0288204	0.016813	0.0901418	0.00557503	0.0094583	0.557135	-0.0228597	0.013559	0.095474
cg12463518	-0.0155836	0.0116724	0.185414	0.00327818	0.00656642	0.618904	0.0150037	0.00941332	0.114675
cg12463550	0.000257383	0.00290196	0.929535	0.000582074	0.00163252	0.722313	0.000447924	0.00234031	0.848672
cg12463558	-0.0121647	0.0100943	0.231505	-0.000512468	0.00567862	0.928305	0.0135493	0.0081406	0.0997119
cg12463572	0.00818524	0.00902352	0.366918	0.00242887	0.00507625	0.633539	-0.00627826	0.00727708	0.390706
cg12463578	0.00903757	0.0174609	0.606089	0.00187723	0.00982276	0.848895	-0.014718	0.0140815	0.298893
cg12463600	0.00104745	0.00382908	0.785093	1.86195e-05	0.00215408	0.993124	0.00152237	0.00308799	0.623286
cg12463703	-0.00363268	0.00511782	0.479765	0.00130862	0.00287907	0.650608	-0.000791123	0.0041273	0.84845
cg12463748	0.00266265	0.00372433	0.476609	-0.00194148	0.00209515	0.356731	-0.00111228	0.00300351	0.712061
cg12463797	0.00498198	0.00393967	0.209483	-0.00071819	0.00221629	0.746696	-0.000207274	0.00317717	0.948137
cg12463851	0.0167268	0.0219156	0.447435	-0.0222614	0.0123288	0.0745149	-0.000413016	0.017674	0.981411
cg12463857	0.00507383	0.0170287	0.766462	-0.00745021	0.00957961	0.438897	-0.00842896	0.0137329	0.541001
cg12463880	-0.0125984	0.0134237	0.350636	0.00782795	0.00755161	0.302865	-0.000140619	0.0108256	0.989667
cg12463883	-0.0052517	0.0090979	0.565301	0.00535144	0.0051181	0.298714	0.00388956	0.00733707	0.597408
cg12463893	0.00105058	0.0121913	0.93153	-0.00469101	0.0068583	0.495842	0.00714285	0.00983175	0.469523
cg12463903	0.00302623	0.0308892	0.922186	-0.0109444	0.017377	0.530501	0.00731307	0.0249109	0.769802
cg12463913	0.0024982	0.0127135	0.844688	-0.00988982	0.0071521	0.170352	-0.00360853	0.0102529	0.725746
cg12463976	0.00267146	0.0111108	0.810569	0.00225769	0.00625045	0.718843	-0.00597088	0.00896036	0.506981
cg12464025	0.0118603	0.0122444	0.335478	0.00647533	0.00688817	0.349848	-0.019209	0.00987457	0.0550444
cg12464048	-0.0091592	0.0111285	0.412789	-0.00075249	0.00626043	0.90461	0.00385253	0.00897467	0.668815
cg12464134	-0.00444632	0.0139726	0.751101	-0.00663923	0.00786039	0.400681	0.00120352	0.0112683	0.915195
cg12464148	3.94251e-05	0.0159241	0.99803	0.0121586	0.0089582	0.17829	0.00113926	0.0128421	0.929518
cg12464154	0.0391581	0.0342698	0.256396	0.018081	0.0192788	0.350968	-0.0273055	0.0276372	0.325957
cg12464169	0.00965484	0.01168	0.410771	0.00221142	0.00657068	0.73728	0.000239783	0.00941943	0.979751
cg12464177	0.0585291	0.0355369	0.103252	0.00243468	0.0199916	0.903357	-0.0386633	0.028659	0.180894
cg12464192	-0.00424989	0.00368095	0.251505	0.00336459	0.00207075	0.107904	0.00305175	0.00296853	0.30685
cg12464194	0.00390094	0.0125261	0.756241	-0.00677951	0.00704667	0.338735	0.000866107	0.0101018	0.931876
cg12464213	0.0124373	0.015067	0.411417	0.000108421	0.00847604	0.989824	-0.0153743	0.0121509	0.209228
cg12464216	-0.0030338	0.00725748	0.676984	0.00676523	0.00408275	0.101201	-0.00657577	0.00585285	0.264381
cg12464233	-0.000561609	0.00444423	0.899739	0.00336161	0.00250014	0.182342	0.00167071	0.00358408	0.642302
cg12464304	0.00029644	0.0281997	0.991637	0.0004065	0.015864	0.979617	-0.00680043	0.0227419	0.765649
cg12464374	0.000764502	0.00296531	0.797172	-0.000458098	0.00166816	0.78428	-0.000282206	0.00239139	0.906339
cg12464387	-0.00962755	0.0126642	0.449227	0.000585602	0.00712433	0.934683	0.00616631	0.0102131	0.547609
cg12464395	-0.00542987	0.00495033	0.275795	-0.00120558	0.00278485	0.666179	0.00292209	0.00399223	0.466216
cg12464495	-0.00476244	0.0140247	0.735015	0.00516726	0.00788971	0.514277	0.0071644	0.0113103	0.528148
cg12464529	0.0111895	0.00669488	0.0983315	-0.00548386	0.00376626	0.149063	-0.00352868	0.00539914	0.515157
cg12464561	-0.0117089	0.00379312	0.00273084	0.00112031	0.00213385	0.600937	0.00804051	0.00305899	0.0101762
cg12464625	-0.00630571	0.0125572	0.616854	-0.00425118	0.00706415	0.548911	0.00776558	0.0101268	0.445306
cg12464626	0.00578621	0.0101327	0.569478	-0.00366387	0.00570025	0.522113	-0.00995382	0.00817163	0.226558
cg12464631	-0.0327833	0.0210408	0.122929	0.0148422	0.0118366	0.21331	0.0151196	0.0169685	0.375423
cg12464638	0.0220573	0.0274094	0.423217	-0.00331538	0.0154194	0.830271	-0.00871642	0.0221045	0.694326
cg12464671	0.00509599	0.0146915	0.729549	-2.06493e-05	0.00826482	0.998012	-0.00196714	0.0118481	0.868527
cg12464683	0.032453	0.0280828	0.251075	-0.027578	0.0157982	0.0844858	-0.0228305	0.0226476	0.316279
cg12464789	-0.00417183	0.00879152	0.63634	0.00457288	0.00494574	0.357787	0.00233792	0.00708999	0.742401
cg12464817	-8.56119e-05	0.00310821	0.978091	-0.00189187	0.00174855	0.282328	-3.85074e-05	0.00250664	0.987779
cg12464820	-0.00659153	0.00938377	0.484324	0.0096647	0.00527892	0.0706328	0.00718012	0.00756761	0.345414
cg12464869	-0.00134156	0.00437864	0.760058	-0.00381089	0.00246324	0.125553	0.00170847	0.00353119	0.629755
cg12464898	0.0143095	0.0107353	0.186117	0.00600515	0.00603925	0.322873	-0.00552106	0.00865759	0.525375
cg12465010	-0.0462657	0.0332074	0.167182	-0.00183732	0.0186811	0.921885	0.016129	0.0267804	0.548598
cg12465121	0.00739447	0.0172654	0.669529	-0.0118654	0.00971278	0.225226	-0.00363985	0.0139238	0.794407
cg12465154	0.000903335	0.00370104	0.80776	-0.002438	0.00208205	0.244885	-0.000793093	0.00298473	0.791101
cg12465222	-0.00925443	0.0186277	0.620606	-0.00399793	0.0104792	0.703775	0.00538067	0.0150225	0.7211
cg12465250	-0.0251897	0.0161285	0.122049	0.0266766	0.00907324	0.00422463	0.0169939	0.013007	0.1949
cg12465251	0.0218903	0.0106574	0.0430478	-0.0136597	0.00599539	0.0252127	-0.0113725	0.00859473	0.189318
cg12465353	-4.18297e-06	0.00227271	0.998536	0.00118319	0.00127853	0.357365	-5.95077e-05	0.00183285	0.974175
cg12465398	0.00209176	0.00301032	0.489036	-0.00208188	0.00169348	0.222332	-0.000199933	0.00242769	0.934558
cg12465412	0.0465207	0.0196491	0.0201752	-0.0272671	0.0110537	0.0156414	-0.0387765	0.0158462	0.016462
cg12465490	-0.00617426	0.0121778	0.613461	0.0129587	0.00685071	0.0619517	-0.00523453	0.00982086	0.595424
cg12465501	0.0072575	0.00729526	0.322645	-0.0109702	0.00410401	0.00901038	-0.00488408	0.00588332	0.408775
cg12465516	0.0057686	0.0122788	0.6397	0.00166173	0.00690755	0.810469	-0.0104597	0.00990235	0.293833
cg12465520	-0.000441976	0.00536724	0.934564	0.000795933	0.00301938	0.79272	-0.00223514	0.00432845	0.606927
cg12465523	0.00226458	0.0150527	0.880771	-0.00802848	0.00846801	0.345769	0.00425942	0.0121394	0.726549
cg12465586	0.00193617	0.00986149	0.844816	0.00148799	0.00554766	0.789181	-0.0137186	0.00795288	0.0881648
cg12465678	0.00803863	0.0121741	0.510842	0.00110852	0.00684861	0.8718	-0.00232954	0.00981786	0.813014
cg12465683	-0.0133808	0.00860889	0.123827	0.00349215	0.004843	0.472844	0.0111436	0.0069427	0.112185
cg12465685	0.00463492	0.0103636	0.655847	-0.00424965	0.00583015	0.468061	-0.00940575	0.00835784	0.263596
cg12465704	0.00370671	0.00508328	0.467887	-0.00287342	0.00285964	0.317837	-0.00296911	0.00409945	0.470889
cg12465710	-0.0257779	0.0191816	0.18256	0.011256	0.0107907	0.299851	0.0216684	0.0154691	0.164927
cg12465805	0.0105663	0.0243876	0.66592	-0.0108715	0.0137194	0.430322	-0.00843054	0.0196675	0.66926
cg12465817	0.00524426	0.0173943	0.763774	-0.0130607	0.00978528	0.185529	-0.00214972	0.0140277	0.878566
cg12465942	-0.00110253	0.00414576	0.790928	0.00195833	0.00233223	0.403443	-0.00126074	0.00334338	0.707049
cg12465949	0.0238426	0.0132051	0.0745275	-0.00347365	0.00742863	0.641265	-0.0132718	0.0106493	0.216094
cg12465955	0.0306096	0.00925738	0.00138537	-0.00762504	0.00520781	0.14684	-0.0162118	0.00746568	0.0326797
cg12465973	0.00982542	0.0107036	0.361239	-0.00123228	0.00602138	0.838334	-0.00392996	0.00863198	0.650069
cg12466012	0.0104915	0.0146656	0.476334	-0.00673955	0.00825023	0.416273	-0.00407916	0.0118272	0.731023
cg12466022	0.00334351	0.00940274	0.723029	0.00487055	0.00528958	0.359771	-0.00967685	0.00758291	0.205382
cg12466027	0.0187396	0.0223071	0.403226	-0.00963908	0.0125491	0.444549	0.00260569	0.0179897	0.885178
cg12466037	-0.0137586	0.0103238	0.186189	0.00535701	0.00580773	0.358934	0.00331441	0.00832569	0.691558
cg12466070	-0.000540153	0.0142128	0.969773	0.0058898	0.00799555	0.463372	-0.000948412	0.0114621	0.93425
cg12466071	-0.0116509	0.0181659	0.523014	0.0129847	0.0102194	0.207338	-0.00359948	0.01465	0.806509
cg12466111	0.00506013	0.0126388	0.689891	-0.00921161	0.00711004	0.198628	-0.00887448	0.0101926	0.386383
cg12466113	-0.00191216	0.0116388	0.869891	-0.00028523	0.00654749	0.965355	-0.00041774	0.00938618	0.964606
cg12466324	-0.0163936	0.0114985	0.15761	0.00415155	0.00646855	0.522726	0.00974581	0.00927301	0.296244
cg12466405	0.00742277	0.0085175	0.38595	-0.00102138	0.00479159	0.831712	-0.0118563	0.006869	0.0879702
cg12466420	-0.0174233	0.00805778	0.0334056	-0.000301156	0.00453297	0.947186	0.0160448	0.00649825	0.0155469
cg12466440	0.0102773	0.00779216	0.190736	-0.000599182	0.00438354	0.8916	-0.00727494	0.00628404	0.250236
cg12466556	0.0019115	0.0118412	0.87214	-0.00901262	0.00666136	0.179653	-0.000115788	0.00954942	0.990354
cg12466563	0.0189294	0.0531329	0.722525	-0.0136194	0.0298903	0.649806	-0.0375092	0.0428494	0.383838
cg12466566	-0.00554805	0.0254357	0.827858	0.00992682	0.0143091	0.489734	0.0272396	0.0205128	0.187757
cg12466592	0.00116074	0.0152912	0.93967	0.00203193	0.0086022	0.813838	-0.00218997	0.0123317	0.859469
cg12466599	7.72203e-05	0.00824454	0.992549	-0.00203527	0.00463803	0.661903	0.00162129	0.00664887	0.807939
cg12466610	0.109495	0.093043	0.242551	-0.0130939	0.0523421	0.803067	-0.0471179	0.0750353	0.531724
cg12466613	0.00690503	0.016124	0.669556	0.00517144	0.0090707	0.570096	-0.00604804	0.0130033	0.643039
cg12466669	-0.00670298	0.0299547	0.823473	-0.0116721	0.0168512	0.490413	0.0186164	0.0241572	0.44306
cg12466675	0.00955113	0.00961751	0.323481	-0.00275426	0.00541041	0.612024	-0.00647941	0.00775611	0.405838
cg12466721	0.0103445	0.00694683	0.140165	-0.00665338	0.003908	0.0923157	-0.00922167	0.00560233	0.103448
cg12466731	-0.00292065	0.0071735	0.684925	0.001689	0.00403551	0.676613	-0.000970131	0.00578512	0.867222
cg12466737	0.00363171	0.00535105	0.499177	0.00228742	0.00301028	0.449435	-0.00508289	0.00431539	0.242143
cg12466882	-0.0108035	0.009367	0.251995	0.0103201	0.00526948	0.0534537	0.00189313	0.00755409	0.80272
cg12466919	0.00805873	0.00817576	0.327085	-0.00343702	0.00459934	0.456953	-0.00289253	0.0065934	0.661991
cg12466950	0.00289314	0.00380048	0.448611	-0.000139711	0.00213799	0.948051	-0.00130038	0.00306493	0.672435
cg12466983	0.00283518	0.0179162	0.874638	0.00957033	0.0100789	0.345038	-0.00603186	0.0144487	0.677389
cg12467025	-0.012148	0.0131531	0.358317	0.00248695	0.00739938	0.737622	0.00131405	0.0106074	0.901703
cg12467090	-0.00945393	0.020908	0.6523	0.00985195	0.011762	0.404599	0.01106	0.0168614	0.513638
cg12467096	0.00335758	0.00397399	0.400545	0.00192094	0.0022356	0.39262	-0.00323192	0.00320486	0.316103
cg12467098	0.00222835	0.0176581	0.899876	6.74503e-05	0.0099337	0.994598	-0.00914241	0.0142405	0.522601
cg12467123	0.0113812	0.00861024	0.189773	0.000955812	0.00484376	0.844042	-0.0123777	0.0069438	0.0782284
cg12467140	0.00781132	0.0135083	0.564618	-0.00476586	0.00759922	0.532241	-0.00413246	0.0108939	0.705383
cg12467191	0.00807067	0.00330822	0.0167833	-0.00172226	0.00186106	0.357369	-0.00276045	0.00266794	0.303755
cg12467194	0.00309618	0.0102123	0.762493	-0.00166332	0.00574502	0.772886	0.00544375	0.0082358	0.510409
cg12467195	-0.0148728	0.025154	0.555908	0.00502883	0.0141506	0.723185	0.0343881	0.0202856	0.0936982
cg12467223	-0.00206783	0.00904724	0.819761	-0.00574574	0.0050896	0.262109	0.00357276	0.00729622	0.625627
cg12467226	-0.00212851	0.0112505	0.850393	0.0026346	0.00632906	0.678262	-0.000970622	0.00907306	0.915058
cg12467264	-0.0356405	0.0370996	0.339444	0.0340318	0.0208707	0.106674	0.0483388	0.0299193	0.109878
cg12467286	-0.0124498	0.0256323	0.628425	-0.00582036	0.0144197	0.687491	0.0189628	0.0206714	0.361557
cg12467288	0.00154298	0.00681476	0.821421	-0.00511465	0.0038337	0.185725	-0.00326617	0.00549581	0.553889
cg12467303	0.00668813	0.0132839	0.615931	-0.0024319	0.00747294	0.745657	-0.00429174	0.0107129	0.689709
cg12467404	-0.0334345	0.0301065	0.269898	0.0337443	0.0169367	0.0495388	0.0246359	0.0242797	0.313141
cg12467416	-0.0091612	0.0123858	0.46155	-0.00168067	0.00696775	0.809975	0.00145681	0.00998865	0.884388
cg12467435	0.00256587	0.0271248	0.924859	-0.0145965	0.0152593	0.3415	-0.00167278	0.021875	0.939225
cg12467460	-0.00707583	0.00975275	0.470125	0.00354718	0.00548649	0.519678	0.0101246	0.00786518	0.201495
cg12467478	-0.0422307	0.0167612	0.0136213	0.0150622	0.00942915	0.113886	0.0174126	0.0135172	0.20118
cg12467490	0.0275263	0.0184499	0.139415	-0.0126281	0.0103791	0.227094	-0.0267029	0.014879	0.0762622
cg12467559	-0.0141048	0.010419	0.179405	0.00654664	0.00586131	0.267174	0.011921	0.00840251	0.159632
cg12467595	-0.0039679	0.00635074	0.53378	0.00170975	0.00357266	0.633477	0.00380898	0.0051216	0.459103
cg12467632	0.000994782	0.00920366	0.914183	0.000845009	0.00517759	0.870744	-0.00128315	0.00742236	0.86316
cg12467737	0.0142467	0.00627427	0.0256966	-0.00746941	0.00352964	0.0372528	-0.0107346	0.00505993	0.0367925
cg12467833	-0.00488085	0.0192879	0.800839	-0.00713253	0.0108506	0.512738	0.00123522	0.0155549	0.936893
cg12467835	-0.00717721	0.00748306	0.340215	0.00302115	0.00420965	0.474927	0.00767613	0.00603477	0.206848
cg12467933	-0.0138597	0.0125877	0.273984	0.00162654	0.00708134	0.818881	0.0153128	0.0101515	0.135153
cg12467953	0.00639311	0.00538698	0.238624	-0.00443183	0.00303049	0.147315	-0.00160772	0.00434437	0.712252
cg12468008	0.00349159	0.0337943	0.917953	0.0253647	0.0190112	0.185703	-0.00569539	0.0272536	0.834966
cg12468017	-0.00185024	0.00845933	0.827391	-0.0031967	0.00475886	0.503573	0.00371205	0.00682209	0.587782
cg12468028	0.00534984	0.00857668	0.534452	-0.00601592	0.00482488	0.215876	0.0034783	0.00691673	0.616347
cg12468056	0.00126556	0.0028877	0.662309	0.00118017	0.0016245	0.469539	-0.00151944	0.0023288	0.515867
cg12468119	-0.00180634	0.0163281	0.912172	0.00152964	0.0091855	0.868138	-0.00411879	0.0131679	0.755207
cg12468168	0.00218928	0.00895935	0.807543	-0.00493803	0.00504015	0.329996	0.000853871	0.00722534	0.906206
cg12468189	-0.00324992	0.010439	0.756317	0.00245906	0.00587257	0.676464	0.00178338	0.00841865	0.832741
cg12468192	-0.0112032	0.010206	0.275432	0.00867607	0.00574145	0.134465	0.00199951	0.00823068	0.808642
cg12468231	0.00989162	0.00967845	0.309669	-0.00439223	0.00544469	0.42209	-0.00991469	0.00780525	0.207459
cg12468234	0.00752185	0.0192087	0.696344	-0.0162516	0.010806	0.136303	-0.00903667	0.015491	0.561203
cg12468238	-0.0152539	0.0193125	0.431815	0.00752442	0.0108644	0.490464	0.00450797	0.0155747	0.772948
cg12468255	0.022317	0.0330802	0.501741	-0.0265289	0.0186095	0.15766	-0.0195447	0.0266778	0.465806
cg12468273	-0.00226969	0.00754519	0.764292	0.00633393	0.0042446	0.139341	-0.00544896	0.00608487	0.373053
cg12468308	0.00425339	0.00829578	0.609479	-0.00704719	0.00466686	0.134739	-0.00193425	0.00669019	0.773195
cg12468328	0.00225126	0.0038389	0.559138	0.00121685	0.0021596	0.574606	-0.00133653	0.00309591	0.667047
cg12468377	0.012672	0.015161	0.405596	-0.00522439	0.00852895	0.541811	-0.00679793	0.0122267	0.579679
cg12468403	0.0231651	0.0165685	0.165708	0.00497576	0.00932074	0.594847	-0.0373083	0.0133618	0.00646573
cg12468429	-0.000119082	0.00259205	0.963465	0.00039988	0.00145818	0.784571	-0.000483145	0.00209038	0.81777
cg12468478	-0.0266106	0.0175669	0.13353	0.00970411	0.00988239	0.328907	0.0340471	0.0141669	0.0184239
cg12468496	-0.00507895	0.00529182	0.339891	0.00418434	0.00297695	0.163494	0.00655945	0.00426763	0.128002
cg12468553	0.00485705	0.0144538	0.73767	-0.0179847	0.00813111	0.029661	0.0195804	0.0116564	0.0966691
cg12468639	0.0138901	0.00888098	0.121526	-0.00498965	0.00499606	0.320767	-0.0122314	0.00716213	0.0913269
cg12468647	-0.014193	0.010652	0.186282	0.005525	0.00599237	0.359135	0.000286768	0.00859039	0.973448
cg12468675	-0.00515509	0.00276005	0.0652423	-0.00189206	0.00155269	0.226379	0.00412693	0.00222586	0.0671953
cg12468774	-0.0469892	0.0403647	0.247634	0.019229	0.0227075	0.399476	0.0213098	0.0325524	0.514473
cg12468786	-0.0032613	0.0123267	0.791979	0.00873959	0.00693446	0.211006	-0.0038864	0.00994093	0.696813
cg12468966	-0.0118993	0.00970283	0.223444	0.00629442	0.00545841	0.252077	0.00105732	0.00782492	0.892835
cg12468982	0.0168468	0.0109387	0.127247	-0.00136302	0.00615364	0.825236	-0.0125693	0.00882158	0.157867
cg12469001	0.000344203	0.0123302	0.977795	0.00654887	0.00693644	0.347781	-0.00502469	0.00994376	0.614648
cg12469028	-0.0130542	0.0106737	0.2247	0.00109128	0.00600456	0.856218	0.0123778	0.00860786	0.154115
cg12469110	0.00884369	0.011502	0.444096	-0.00153788	0.00647057	0.812707	-0.0108043	0.00927591	0.24737
cg12469112	-0.0109315	0.0179748	0.544704	0.00290433	0.0101119	0.774643	0.000523853	0.0144959	0.971257
cg12469150	0.020647	0.00878626	0.0210947	-0.0139636	0.00494278	0.00588977	-0.0149292	0.00708575	0.0380707
cg12469164	-0.00421463	0.022157	0.849593	0.0175222	0.0124646	0.163441	-0.000363118	0.0178687	0.983835
cg12469257	0.031667	0.0155127	0.0443163	-0.00664453	0.00872678	0.448528	-0.0252928	0.0125103	0.0463473
cg12469277	-0.0342171	0.0670704	0.611257	0.0346922	0.037731	0.360456	-0.0200507	0.0540894	0.711787
cg12469306	-0.00250547	0.0074539	0.737602	0.00488926	0.00419325	0.246882	0.00153229	0.00601125	0.799413
cg12469332	0.00377747	0.00743962	0.612944	0.00289193	0.00418522	0.491457	-0.00218885	0.00599974	0.716149
cg12469355	0.0110128	0.00831803	0.189064	-0.00336793	0.00467937	0.473659	-0.00798939	0.00670814	0.236969
cg12469361	-0.000942908	0.00605326	0.876585	0.000420804	0.00340531	0.901945	0.000955988	0.0048817	0.84521
cg12469366	-0.00387634	0.0121489	0.750457	0.00243896	0.00683447	0.722079	-0.00477206	0.00979759	0.627466
cg12469381	-6.83244e-05	0.00676732	0.991968	-0.00295323	0.00380701	0.440059	0.00280031	0.00545755	0.609207
cg12469402	0.00278824	0.00299935	0.355203	-0.000484396	0.00168731	0.774748	-0.00242119	0.00241885	0.319683
cg12469421	0.00375902	0.00994205	0.706304	-0.0022422	0.00559298	0.689503	0.0011231	0.00801784	0.888932
cg12469471	-0.0125472	0.0175706	0.47712	0.000450302	0.0098845	0.963771	0.0136372	0.01417	0.338577
cg12469475	0.00275735	0.00386756	0.477834	-0.00347513	0.00217573	0.113926	-0.00312433	0.00311902	0.319331
cg12469484	0.00961419	0.0139101	0.491344	-0.0205056	0.00782524	0.0104006	-0.000188739	0.0112179	0.986616
cg12469519	-0.00366252	0.00989998	0.712338	0.0047023	0.00556931	0.400859	0.00284972	0.00798391	0.722026
cg12469620	-0.022743	0.0166794	0.176313	0.0153972	0.00938314	0.104504	0.0180724	0.0134512	0.18267
cg12469633	0.00138825	0.0095306	0.884533	0.00707639	0.00536152	0.190429	-0.00255067	0.00768603	0.740813
cg12469665	0.0202731	0.0280638	0.472036	-0.0315013	0.0157875	0.0492099	-0.0269762	0.0226323	0.236603
cg12469755	-0.00129557	0.00907134	0.88677	0.00326333	0.00510315	0.524235	0.00630032	0.00731565	0.391545
cg12469756	-0.00128166	0.00714353	0.858039	0.000444104	0.00401865	0.912265	0.00223349	0.00576095	0.699211
cg12469778	0.00549698	0.00948093	0.563588	-0.00810427	0.00533357	0.132352	-0.00652302	0.00764597	0.395984
cg12469809	0.0210612	0.0163034	0.199916	-0.0102544	0.00917158	0.266691	-0.0184372	0.013148	0.164471
cg12469902	0.00457195	0.0125852	0.717297	0.00171278	0.00707989	0.809424	-0.0107672	0.0101494	0.291754
cg12469954	0.00999092	0.00533029	0.0643148	-0.00563565	0.0029986	0.0636124	-0.00417079	0.00429865	0.334672
cg12469955	0.00227078	0.00752461	0.763556	-0.00203531	0.00423303	0.631882	0.000865513	0.00606828	0.886921
cg12469964	0.00178403	0.0088078	0.83997	0.00430624	0.0049549	0.387247	0.00102337	0.00710311	0.885783
cg12470014	-0.0218707	0.0330923	0.510463	0.0224151	0.0186163	0.23191	0.0126337	0.0266875	0.637146
cg12470036	-0.0180685	0.0117608	0.12817	0.00705604	0.00661613	0.289222	0.0186897	0.00948458	0.0520322
cg12470092	-0.0101369	0.0153368	0.510429	0.0138487	0.00862784	0.112176	0.00423397	0.0123685	0.732955
cg12470114	0.002254	0.00688725	0.744267	-0.000823595	0.00387448	0.832172	-0.00302255	0.00555428	0.58774
cg12470189	-0.000640957	0.00744616	0.931606	0.00374035	0.00418889	0.37442	-0.00500475	0.00600501	0.406938
cg12470211	0.00173439	0.00619548	0.7802	-0.00490379	0.00348532	0.163078	-0.000392593	0.00499639	0.937555
cg12470218	-0.0398754	0.0309643	0.201315	0.0219308	0.0174192	0.211477	0.033348	0.0249714	0.185294
cg12470219	-0.00561781	0.00919031	0.542649	0.00316141	0.00517008	0.542513	0.00794966	0.0074116	0.286488
cg12470247	0.0110826	0.0124391	0.37547	0.00478399	0.00699772	0.496055	-0.00897883	0.0100316	0.373286
cg12470367	-0.0156932	0.0100208	0.121049	0.00280306	0.00563729	0.620306	0.0118991	0.00808136	0.144602
cg12470377	0.0126668	0.00375956	0.001135	-0.00165561	0.00211497	0.435917	-0.00869028	0.00303192	0.00523432
cg12470404	-0.00158293	0.0102916	0.878126	-0.0012885	0.00578962	0.824417	0.00267778	0.00829974	0.747764
cg12470428	0.0126108	0.017561	0.474655	0.000502321	0.0098791	0.959567	-0.0165482	0.0141622	0.245882
cg12470483	-0.0267418	0.0651733	0.682604	-0.0336868	0.0366637	0.360798	0.0331745	0.0525595	0.529616
cg12470492	-0.00185751	0.00950135	0.845468	-0.000897211	0.00534506	0.867094	0.011076	0.00766244	0.151995
cg12470493	0.000201326	0.0115692	0.986157	-0.00832679	0.00650835	0.204237	0.00163231	0.00933008	0.861534
cg12470499	-0.0126573	0.0114859	0.273581	0.00855517	0.00646151	0.189046	0.0138643	0.00926292	0.138163
cg12470551	-0.00127104	0.00917339	0.890128	0.0023652	0.00516056	0.64789	0.0037183	0.00739795	0.616537
cg12470625	-0.00129265	0.00291274	0.658321	0.00362934	0.00163859	0.0294402	0.000608025	0.002349	0.796382
cg12470721	0.00907179	0.0162809	0.578851	-0.00755665	0.00915893	0.411648	-0.00126453	0.0131298	0.923501
cg12470768	-0.00392037	0.0184403	0.832149	0.00283166	0.0103737	0.785542	-0.0141999	0.0148713	0.34236
cg12470775	0.0164641	0.0134656	0.22483	-0.00108307	0.00757518	0.886647	-0.00590394	0.0108594	0.588092
cg12470780	-0.00313548	0.0117153	0.789625	-6.69259e-06	0.00659051	0.999192	0.00229313	0.00944786	0.808811
cg12470791	-0.0197095	0.0143614	0.173552	0.0138043	0.00807912	0.0911667	0.0140864	0.0115819	0.227257
cg12470812	-0.0262244	0.024444	0.286382	0.0152731	0.0137512	0.269838	0.0125253	0.019713	0.526885
cg12470960	0.0221876	0.0277473	0.426152	-0.00897496	0.0156094	0.56683	-0.0375484	0.022377	0.0970225
cg12471012	0.00676702	0.00905709	0.457034	0.00187696	0.00509514	0.713503	-0.00352691	0.00730416	0.630434
cg12471044	-0.0115216	0.0110715	0.30099	0.00599882	0.00622839	0.338209	0.00182168	0.00892873	0.838822
cg12471053	-0.0212653	0.0212791	0.32046	9.56551e-05	0.0119707	0.993643	0.00380346	0.0171607	0.825127
cg12471071	0.00686503	0.00642279	0.288161	-0.00331813	0.00361319	0.361041	-0.00742389	0.00517971	0.15545
cg12471092	0.000413367	0.034862	0.990567	0.0169749	0.0196119	0.38918	0.028759	0.0281147	0.30925
cg12471120	0.00304237	0.0171785	0.859849	0.000261183	0.00966391	0.978502	0.00380623	0.0138537	0.78418
cg12471141	0.0104356	0.0122481	0.396599	0.00742363	0.00689026	0.284346	-0.0127175	0.00987756	0.20141
cg12471156	-0.00346791	0.00251204	0.171048	-0.000480257	0.00141317	0.734812	0.00370373	0.00202585	0.0710232
cg12471171	-0.00153792	0.00305593	0.616085	0.000299738	0.00171913	0.862002	0.00149198	0.00246447	0.54653
cg12471227	-0.0160051	0.0205624	0.438514	-0.000387083	0.0115675	0.973384	0.0239985	0.0165827	0.151519
cg12471283	-0.0799326	0.12727	0.531653	0.103724	0.0715969	0.151096	-0.060285	0.102638	0.558522
cg12471296	-0.00132943	0.00351545	0.706248	-0.00148851	0.00197764	0.453729	-0.000249537	0.00283506	0.930069
cg12471375	-0.0137562	0.0113759	0.229924	0.00310707	0.00639961	0.628564	0.0046942	0.00917419	0.610206
cg12471376	-0.00244045	0.00939385	0.795652	-0.00120141	0.00528459	0.820703	-0.0028897	0.00757574	0.703828
cg12471378	-0.00929736	0.0167225	0.579686	0.0129115	0.00940739	0.173522	0.0118229	0.013486	0.38313
cg12471549	0.0095	0.00802366	0.239714	0.00268853	0.00451377	0.553007	-0.00798654	0.00647074	0.220509
cg12471572	-0.000827667	0.00836396	0.921406	-0.00566975	0.00470521	0.23155	0.00903725	0.00674518	0.183878
cg12471732	-0.0219929	0.0217057	0.313826	-0.0202457	0.0122107	0.100998	0.0194234	0.0175047	0.270298
cg12471777	-0.00632265	0.0143183	0.659916	-0.00441336	0.00805488	0.585189	0.0108354	0.0115471	0.350714
cg12471789	0.00810315	0.00527903	0.128505	5.88759e-05	0.00296976	0.984229	-0.00107687	0.00425731	0.800921
cg12471790	0.000184336	0.0236653	0.993803	-0.0108183	0.0133131	0.418714	0.000806309	0.019085	0.9664
cg12471811	-0.00949156	0.00970919	0.331054	0.00603073	0.00546198	0.272654	0.00404289	0.00783005	0.606965
cg12471814	0.0117112	0.0153683	0.448147	-0.0110765	0.00864554	0.203614	-0.00505541	0.0123939	0.684375
cg12471836	-0.00440585	0.015797	0.780995	0.0110379	0.00888671	0.217629	0.0025736	0.0127396	0.840387
cg12471840	0.0238291	0.0128344	0.0668235	-0.0107779	0.00722009	0.139201	-0.0136503	0.0103504	0.190773
cg12471950	-0.00250091	0.0158908	0.875318	0.000666495	0.0089395	0.940743	0.00297228	0.0128153	0.817148
cg12471981	-0.0183376	0.0152898	0.23373	0.0255014	0.0086014	0.00392984	0.0152631	0.0123306	0.219189
cg12471986	0.00151488	0.00512287	0.768173	0.00555331	0.00288191	0.0573266	-0.00301436	0.00413138	0.467626
cg12472022	0.0252839	0.0325373	0.439272	-0.0268259	0.0183041	0.146456	-0.0183605	0.02624	0.486016
cg12472025	-0.00464139	0.00800184	0.563422	-0.00550891	0.0045015	0.224411	0.00749815	0.00645314	0.248513
cg12472050	-0.0158097	0.00949762	0.0996767	0.00525213	0.00534296	0.328397	0.0106017	0.00765943	0.16994
cg12472085	-0.0183802	0.00895954	0.0433001	0.0030702	0.00504026	0.54406	0.013713	0.00722549	0.0611091
cg12472107	0.0125955	0.00942507	0.184992	-0.00103637	0.00530215	0.845498	-0.013863	0.00760092	0.0716869
cg12472117	-0.0373223	0.0318207	0.244115	0.00481264	0.017901	0.788698	-0.00837442	0.025662	0.744973
cg12472181	-0.000452921	0.00979271	0.963219	0.00139095	0.00550897	0.801273	0.000175809	0.00789741	0.982291
cg12472203	-0.0104064	0.00725869	0.155341	0.00589344	0.00408344	0.152624	0.00390689	0.00585383	0.50632
cg12472218	0.00466951	0.00595557	0.435186	-0.000258089	0.00335035	0.938778	-0.000398594	0.00480292	0.934055
cg12472246	-0.0150365	0.0232259	0.519115	0.00394019	0.0130659	0.763721	-0.00283483	0.0187307	0.880061
cg12472290	-0.0150611	0.0119003	0.20911	0.013464	0.00669459	0.047475	0.00979638	0.00959706	0.31026
cg12472342	-0.0580715	0.0251965	0.0236186	0.0227154	0.0141745	0.112742	0.0334979	0.0203199	0.102936
cg12472351	-0.0243591	0.0202963	0.233404	0.0259905	0.0114178	0.025341	0.0145316	0.0163681	0.377153
cg12472416	0.00557662	0.0127556	0.663081	-2.15148e-06	0.00717574	0.999761	-0.00371822	0.0102868	0.718656
cg12472439	0.0490275	0.0249704	0.0528658	-0.021617	0.0140473	0.127548	-0.0465268	0.0201375	0.0232858
cg12472449	0.0223382	0.0124097	0.0753999	-0.0181679	0.0069812	0.0109201	-0.015351	0.0100079	0.128772
cg12472473	-0.013906	0.096215	0.885424	0.00432137	0.0541265	0.936554	0.0909013	0.0775933	0.244667
cg12472484	0.00229157	0.0170934	0.893671	-0.0107829	0.00961601	0.265298	-0.00512681	0.0137851	0.710885
cg12472520	-0.00455834	0.0192807	0.813676	-0.00542836	0.0108465	0.618037	0.00118697	0.0155491	0.93933
cg12472560	0.00453977	0.0117194	0.699449	-0.00791603	0.00659285	0.233203	-0.00069323	0.00945121	0.941701
cg12472597	-0.0492634	0.0238011	0.041507	0.0184649	0.0133895	0.171494	0.0502787	0.0191945	0.0104293
cg12472603	0.00549209	0.0306299	0.858125	-0.0249512	0.0172311	0.151286	-0.0100971	0.0247017	0.683743
cg12472693	-0.0209571	0.00973414	0.0341558	0.00056078	0.00547602	0.918675	0.0206183	0.00785017	0.0102317
cg12472786	0.00417079	0.0124014	0.737462	0.0107208	0.00697651	0.128081	-0.000457545	0.0100012	0.963618
cg12472811	0.0431945	0.0310669	0.168046	-0.0324955	0.0174769	0.0664391	-0.0398894	0.0250541	0.115068
cg12472942	0.0115361	0.012013	0.339627	-0.00589217	0.00675801	0.38573	-0.0096652	0.00968798	0.321281
cg12473000	0.00534577	0.0162632	0.743188	-0.00419532	0.00914899	0.647724	-0.00540746	0.0131156	0.681163
cg12473009	0.00170057	0.00333696	0.61164	-0.00213852	0.00187723	0.257825	-0.000218201	0.00269112	0.935567
cg12473036	-0.0019982	0.00335788	0.553372	0.000141533	0.001889	0.940451	0.00143917	0.00270799	0.596492
cg12473044	0.000903794	0.0214335	0.966464	0.00532273	0.0120576	0.660014	0.0214669	0.0172852	0.217681
cg12473144	-0.00359216	0.00266209	0.180799	-0.00041368	0.00149758	0.78304	0.000184511	0.00214686	0.931713
cg12473170	0.028501	0.0257546	0.271573	-0.0146289	0.0144885	0.315508	-0.00616484	0.02077	0.767332
cg12473181	0.0230058	0.0118556	0.0556329	-0.0147494	0.00666944	0.0296854	-0.0163531	0.00956101	0.0908401
cg12473197	-0.00787362	0.0305235	0.797067	0.00700572	0.0171712	0.684306	0.0104074	0.0246159	0.673515
cg12473223	-0.00287539	0.0193476	0.882208	-0.000984824	0.0108842	0.928117	-0.00652354	0.0156031	0.676933
cg12473253	-0.0334316	0.0176003	0.060892	-0.00554103	0.0099012	0.577202	0.0180241	0.0141939	0.207604
cg12473257	-0.00510046	0.00882885	0.564992	-0.00562194	0.00496674	0.260852	0.000550264	0.00712009	0.93858
cg12473282	-0.018106	0.0113647	0.114832	0.0134471	0.0063933	0.0383952	0.0145067	0.00916515	0.117178
cg12473285	-0.0158022	0.0179963	0.382376	0.0121885	0.0101239	0.231961	0.00958632	0.0145132	0.510704
cg12473340	0.000146701	0.00855731	0.986362	0.000344235	0.00481399	0.943162	-0.000565234	0.00690111	0.934915
cg12473382	0.0038897	0.0125178	0.756764	0.000198801	0.00704199	0.977544	0.00087983	0.0100951	0.930754
cg12473406	0.00131204	0.00460887	0.776584	0.000246903	0.00259275	0.924358	-0.00149047	0.00371685	0.689425
cg12473573	0.00116052	0.00347643	0.739334	0.00213161	0.00195569	0.278815	-0.00428788	0.00280359	0.129872
cg12473606	-0.00866856	0.0102729	0.401135	0.00172165	0.00577911	0.7665	0.0131382	0.00828467	0.116488
cg12473666	-0.00924023	0.0098443	0.350577	0.00773091	0.00553799	0.166357	-0.00327903	0.00793901	0.680627
cg12473697	0.00698389	0.0210231	0.740555	-0.010586	0.0118267	0.373266	0.00236017	0.0169542	0.889615
cg12473706	-0.00421663	0.0109498	0.701135	-0.0041072	0.00615991	0.506729	0.00110146	0.00883056	0.90103
cg12473781	0.0185164	0.00837284	0.0296859	-0.00345288	0.00471021	0.465536	-0.0152701	0.00675234	0.0262836
cg12473790	0.0144802	0.0084004	0.088389	-0.000238995	0.00472571	0.959784	-0.0106308	0.00677457	0.120313
cg12473797	-0.0100811	0.0128139	0.433625	-0.00492151	0.00720854	0.496632	0.00307343	0.0103338	0.766876
cg12473838	-0.0031076	0.00429706	0.471547	-0.000876355	0.00241734	0.717857	0.0021136	0.00346539	0.543544
cg12473849	-0.00868109	0.0219909	0.694011	-0.000714205	0.0123712	0.954098	-0.0162845	0.0177348	0.361098
cg12473871	0.0156612	0.0148975	0.296116	0.00312676	0.00838069	0.71001	-0.00500298	0.0120142	0.67815
cg12473912	0.00627279	0.0346487	0.856768	-0.00859383	0.0194919	0.66041	-0.0237168	0.0279427	0.398396
cg12473916	0.000558636	0.012868	0.965474	-0.00451255	0.00723902	0.534714	-0.00532368	0.0103775	0.609281
cg12473943	-0.00284037	0.010098	0.779179	0.00847752	0.0056807	0.139313	-0.00353641	0.00814359	0.665203
cg12473985	-0.00405625	0.0165805	0.807325	0.00189087	0.00932747	0.839838	-0.0100957	0.0133714	0.452323
cg12474013	0.0619173	0.0598208	0.303583	-0.0197588	0.0336526	0.558667	0.0162792	0.0482429	0.736616
cg12474023	0.0122592	0.0213455	0.567267	-0.00122186	0.0120081	0.919193	-0.0104087	0.0172143	0.547018
cg12474044	0.00318965	0.00602764	0.598067	0.0023976	0.0033909	0.481457	-0.00812067	0.00486104	0.0984864
cg12474054	0.0231131	0.00967543	0.0191147	-0.00828174	0.00544299	0.131836	-0.0193178	0.00780282	0.0152802
cg12474080	0.0214367	0.0115357	0.06659	-0.00906831	0.00648952	0.165937	-0.0183161	0.00930308	0.0522325
cg12474090	0.0118874	0.0165018	0.473274	-0.00130157	0.00928322	0.888828	-0.0115004	0.013308	0.389924
cg12474117	0.00507529	0.00385001	0.19096	0.000984702	0.00216585	0.650521	-0.00623696	0.00310487	0.0477357
cg12474144	0.00224416	0.00643326	0.728075	0.00168892	0.00361908	0.64193	-0.00171547	0.00518815	0.741722
cg12474153	-0.00300062	0.00351254	0.395363	-0.00152309	0.00197601	0.442968	0.00294834	0.00283272	0.300912
cg12474159	-0.000412112	0.00364529	0.910255	0.00136547	0.00205069	0.507304	-0.00066692	0.00293977	0.821077
cg12474182	-0.000131503	0.00308297	0.966077	-0.00229808	0.00173435	0.188709	0.00137804	0.00248628	0.580857
cg12474312	-0.00447091	0.00314379	0.158644	-0.00123443	0.00176856	0.48709	0.00237394	0.00253533	0.351749
cg12474394	0.00539937	0.0119931	0.653708	-0.00291052	0.00674681	0.667276	-0.00102517	0.00967192	0.915837
cg12474404	-0.0105277	0.0156866	0.503959	0.00692443	0.00882461	0.434827	0.0137996	0.0126506	0.27843
cg12474444	-0.104039	0.0614942	0.0943386	0.0155826	0.0345941	0.65354	0.0912487	0.0495925	0.069263
cg12474452	-0.00329954	0.00553493	0.552672	-0.00217965	0.00311372	0.485829	0.00139405	0.00446368	0.75557
cg12474460	-0.017833	0.010897	0.10543	-0.00678563	0.00613017	0.27145	0.0147985	0.00878794	0.0958588
cg12474496	-0.000576323	0.00846782	0.945897	-0.00136342	0.00476364	0.775411	0.00552291	0.00682894	0.420916
cg12474544	0.00503005	0.0116568	0.667187	7.34306e-05	0.0065576	0.991092	-0.000669787	0.00940068	0.943367
cg12474561	0.0171995	0.0385145	0.65632	-0.0015349	0.0216666	0.94369	-0.0136026	0.0310603	0.662539
cg12474576	0.00551676	0.00675541	0.416415	-0.00199107	0.00380031	0.601696	-0.004186	0.00544795	0.444402
cg12474590	-0.023939	0.0182818	0.193913	0.0118836	0.0102846	0.251132	0.0141202	0.0147435	0.340918
cg12474638	-0.0233009	0.0244926	0.344126	0.00875105	0.0137785	0.527054	0.0190885	0.0197522	0.336587
cg12474686	0.0139016	0.0117891	0.241611	-0.00633441	0.00663205	0.342225	-0.0119767	0.0095074	0.211216
cg12474691	-0.00181818	0.00722635	0.801954	-0.000641405	0.00406524	0.875006	-0.00352426	0.00582775	0.546965
cg12474695	0.0043168	0.00781604	0.582193	0.000685961	0.00439698	0.876397	-0.0044553	0.00630331	0.481612
cg12474705	0.00909671	0.00766054	0.238347	0.00140893	0.0043095	0.744519	-0.0113857	0.0061779	0.0688177
cg12474713	-0.00361264	0.0078032	0.64457	-0.0022257	0.00438975	0.613452	0.00350636	0.00629295	0.578863
cg12474748	0.00441337	0.00248308	0.0790838	-0.000215284	0.00139688	0.877882	-0.00453895	0.0020025	0.0259512
cg12474798	0.010053	0.00392074	0.0121039	-0.000752636	0.00220564	0.733771	-0.00823253	0.00316191	0.0108834
cg12474824	0.00780676	0.0290229	0.788592	-0.0247543	0.016327	0.133191	-0.00367632	0.0234057	0.875563
cg12474826	0.00319462	0.0136002	0.814855	0.000810686	0.00765091	0.915864	-0.00176747	0.010968	0.872359
cg12474835	-0.0104088	0.0138004	0.45279	0.00613454	0.00776355	0.431626	0.00359866	0.0111295	0.747228
cg12474881	0.0162246	0.0112356	0.152406	-0.00406377	0.0063207	0.521999	-0.00181745	0.00906106	0.841508
cg12474901	-0.00257375	0.00302107	0.396645	0.00105544	0.00169953	0.536247	0.000515614	0.00243637	0.8329
cg12474936	-0.0106358	0.00419868	0.0131413	-0.000899783	0.002362	0.704198	0.00836834	0.00338606	0.0154537
cg12474939	0.00760248	0.0121067	0.531714	-0.000541101	0.00681069	0.936862	-0.00387048	0.0097635	0.692787
cg12474981	-0.0121331	0.00735645	0.102774	-6.54228e-05	0.00413843	0.987424	0.0067982	0.00593267	0.255056
cg12474982	0.00615231	0.013321	0.645369	0.00362731	0.00749384	0.629603	-0.009534	0.0107428	0.377327
cg12474983	0.00757316	0.0058918	0.202153	-0.000838351	0.00331448	0.800928	-0.00679131	0.00475149	0.156582
cg12475012	0.021367	0.021923	0.332506	0.0045594	0.012333	0.712531	-0.025144	0.01768	0.158635
cg12475052	-0.00476122	0.014981	0.751402	0.00444018	0.00842765	0.599664	0.0143298	0.0120815	0.238891
cg12475088	-0.000276053	0.00925291	0.976269	0.00502587	0.0052053	0.337019	-0.00456826	0.00746208	0.542042
cg12475091	0.00296771	0.00315397	0.3494	0.0007019	0.00177429	0.693395	0.00139901	0.00254354	0.583746
cg12475094	0.00839879	0.00761536	0.273194	-0.00728729	0.00428408	0.0925954	-0.00536889	0.00614146	0.38447
cg12475128	0.00198401	0.00353098	0.575671	-0.00100357	0.00198638	0.614709	-0.000363511	0.00284759	0.898723
cg12475142	0.0189578	0.027996	0.500143	-0.0112421	0.0157494	0.477297	-0.00269977	0.0225776	0.9051
cg12475144	-0.0065483	0.0126956	0.607338	0.00149206	0.00714199	0.835016	0.0146119	0.0102384	0.157197
cg12475170	0.018487	0.0142586	0.198293	0.00680599	0.00802127	0.398547	-0.0170707	0.0114989	0.141364
cg12475182	0.00872554	0.00974399	0.37306	0.000668291	0.00548156	0.903253	-0.0104826	0.00785812	0.185773
cg12475287	0.00139641	0.00688309	0.839718	-0.00346537	0.00387214	0.373342	-0.00355322	0.00555092	0.52382
cg12475288	-0.0254979	0.0127213	0.0482158	0.0186884	0.00715646	0.0106582	0.0161565	0.0102592	0.119009
cg12475303	-0.0110262	0.0242934	0.651075	0.00460621	0.0136664	0.736913	-0.00832584	0.0195916	0.671932
cg12475321	0.00340623	0.00928533	0.71465	0.00392471	0.00522353	0.454516	-0.00334429	0.00748822	0.656295
cg12475379	0.0160801	0.0105455	0.131013	-0.00904921	0.00593243	0.130877	-0.00922298	0.00850447	0.281216
cg12475381	5.87073e-05	0.00891705	0.994762	0.0026358	0.00501636	0.600645	-0.00304948	0.00719122	0.672597
cg12475422	-0.0323679	0.0235061	0.172129	0.0341831	0.0132236	0.0114433	0.0259114	0.0189567	0.175269
cg12475495	-0.00844369	0.0135542	0.53498	0.0138506	0.00762502	0.0728233	0.00476341	0.0109309	0.664104
cg12475507	-0.0363909	0.02114	0.088812	0.0302902	0.0118925	0.0126662	0.0197099	0.0170485	0.250877
cg12475524	-0.00204954	0.00413955	0.621799	0.00199312	0.00232873	0.39447	0.00178379	0.00333837	0.594508
cg12475546	0.000941833	0.0144687	0.948252	-0.0127107	0.00813951	0.122096	-0.00644232	0.0116684	0.582318
cg12475590	-0.00427222	0.00945963	0.652689	0.00080358	0.00532159	0.880331	0.00383151	0.00762879	0.616795
cg12475603	0.00514247	0.012178	0.673891	-0.00842117	0.00685085	0.222383	-0.0014219	0.00982107	0.885227
cg12475686	-0.00155453	0.007826	0.843022	0.000850176	0.00440258	0.847335	0.00114719	0.00631134	0.856198
cg12475701	-0.00291412	0.00252944	0.252517	0.0017039	0.00142296	0.234466	0.00238413	0.00203989	0.245769
cg12475748	-0.02684	0.0163223	0.103791	0.0151201	0.00918222	0.103317	0.0291175	0.0131632	0.0296462
cg12475759	0.00164524	0.0061269	0.788945	-0.00243819	0.00344674	0.481259	0.00137071	0.00494109	0.782138
cg12475783	0.00246446	0.013574	0.856363	-0.00283909	0.00763618	0.710971	-0.00511739	0.0109469	0.641356
cg12475784	0.0110471	0.00826603	0.18497	-0.00999096	0.00465012	0.0345157	-0.00654456	0.0066662	0.329008
cg12475879	-0.0119178	0.0178556	0.506288	0.00181761	0.0100448	0.856837	0.0145538	0.0143997	0.31503
cg12475902	-0.0677171	0.0675636	0.319057	-0.044086	0.0380084	0.249337	0.0631011	0.0544872	0.250071
cg12475905	-0.00464522	0.013107	0.723912	-0.0121626	0.00737346	0.102735	0.0154479	0.0105703	0.147579
cg12475921	-0.00149331	0.00732176	0.838876	-0.00445553	0.00411892	0.282435	0.00200579	0.00590469	0.734925
cg12475935	-0.0281657	0.0132617	0.0365895	0.0146563	0.00746047	0.0527362	0.0120574	0.010695	0.26275
cg12475950	-0.000844914	0.00567042	0.881904	-0.00241657	0.00318994	0.450809	0.00355716	0.00457295	0.438806
cg12475976	0.00473487	0.00832413	0.570983	0.00111612	0.00468281	0.812188	-0.00252049	0.00671306	0.708253
cg12475994	0.0150113	0.0222135	0.50102	-0.0258907	0.0124964	0.0413102	-0.00376718	0.0179143	0.833945
cg12476044	-0.0249627	0.0255181	0.330734	0.0147961	0.0143554	0.305606	0.0202672	0.0205793	0.3275
cg12476052	0.00646734	0.00641352	0.316128	-0.00104957	0.00360798	0.771834	-0.00433194	0.00517223	0.404639
cg12476061	0.000517995	0.00977378	0.957858	0.00411048	0.00549832	0.456771	0.00201586	0.00788214	0.798761
cg12476093	-0.0325421	0.0116085	0.00626537	-0.00238098	0.00653047	0.716319	0.0305055	0.00936179	0.00161102
cg12476129	-0.00427996	0.00958006	0.656187	-0.00435839	0.00538934	0.420942	0.00578673	0.00772591	0.455924
cg12476188	-0.000307083	0.0116611	0.979053	-0.00325936	0.00656006	0.620579	-8.78543e-05	0.00940421	0.992568
cg12476230	-0.0275186	0.0175507	0.120608	0.0305748	0.00987326	0.00265082	0.0222541	0.0141539	0.119596
cg12476242	0.00916133	0.0112028	0.415774	-0.00725251	0.00630222	0.253047	-0.00960094	0.00903457	0.290933
cg12476298	-0.00173796	0.00551684	0.753512	0.00239463	0.00310354	0.442503	0.000432763	0.0044491	0.922741
cg12476381	-0.00737702	0.00802766	0.360722	0.000627729	0.00451602	0.889779	-0.000103494	0.00647397	0.987283
cg12476443	-0.0049882	0.00670808	0.459162	-0.00198292	0.00377368	0.600632	-0.00366248	0.00540978	0.500237
cg12476455	0.0199311	0.0134004	0.14062	-0.00405665	0.00753848	0.591896	-0.0245927	0.0108068	0.0253813
cg12476487	-0.0362861	0.0124729	0.00462343	0.0261442	0.00701673	0.000349442	0.0210571	0.0100589	0.0392942
cg12476490	-0.00400078	0.00426128	0.350458	0.00241913	0.00239721	0.31577	-0.000472574	0.00343654	0.890949
cg12476541	-0.0015247	0.00402611	0.705853	-0.00261269	0.00226492	0.25192	0.00353114	0.00324689	0.279871
cg12476579	-0.00554083	0.0084188	0.512221	0.00214719	0.00473606	0.651438	0.000327229	0.00678941	0.961672
cg12476585	-0.0296454	0.0205216	0.152248	0.00305481	0.0115446	0.79195	0.00868972	0.0165498	0.600904
cg12476735	0.0167541	0.0112105	0.138747	0.00377869	0.00630654	0.550653	-0.011332	0.00904078	0.213483
cg12476754	-0.0576612	0.0244146	0.0204745	-0.00581347	0.0137346	0.673167	0.0343673	0.0196893	0.0845154
cg12476758	-0.000654489	0.00504901	0.897168	0.000490124	0.00284036	0.86341	0.0011569	0.00407182	0.777006
cg12476760	-0.00214333	0.0102562	0.834965	0.00543827	0.00576969	0.348578	0.00391733	0.00827117	0.63699
cg12476763	0.00534011	0.00378824	0.16229	-0.000324859	0.00213111	0.879204	-0.00554087	0.00305506	0.0732574
cg12476823	-0.0388301	0.0441916	0.382054	0.0179885	0.0248604	0.47131	-0.00302557	0.0356387	0.932544
cg12476884	-0.00291293	0.01394	0.834978	0.0116708	0.00784205	0.140391	0.000629041	0.011242	0.955509
cg12476912	0.00328662	0.0110622	0.767113	-0.0032138	0.00622314	0.606897	0.00481528	0.00892121	0.590776
cg12476968	-0.000425359	0.0240126	0.985909	-0.00703268	0.0135085	0.603991	0.00746809	0.0193652	0.700723
cg12476978	-0.00415122	0.00294262	0.161976	-0.000852438	0.0016554	0.607928	0.00253344	0.0023731	0.28874
cg12477050	-0.00786732	0.0155037	0.613154	0.02108	0.00872171	0.0177897	0.00257499	0.012503	0.837323
cg12477065	0.0294479	0.0324218	0.366302	-0.0345305	0.0182391	0.0617328	-0.0310828	0.0261468	0.237838
cg12477067	-0.0018436	0.0104616	0.860536	0.00109265	0.00588527	0.853154	-0.00219297	0.00843686	0.795549
cg12477083	0.0125555	0.00817666	0.128367	0.00330213	0.00459985	0.474801	-0.00709245	0.00659413	0.285163
cg12477104	0.0182274	0.0137734	0.189258	-0.00460128	0.00774833	0.554196	-0.0127662	0.0111077	0.253648
cg12477119	-0.00154749	0.00513943	0.764072	0.0044859	0.00289123	0.124483	0.00017891	0.00414473	0.965671
cg12477165	0.00199192	0.00319966	0.535253	-0.000239035	0.0018	0.894667	-0.00201137	0.00258039	0.437862
cg12477268	0.0036994	0.0031351	0.241295	-0.00245853	0.00176368	0.166958	-0.00149072	0.00252833	0.557017
cg12477286	0.00894858	0.0152636	0.559248	-0.0115772	0.00858665	0.18115	0.000746253	0.0123094	0.951801
cg12477297	-0.00232699	0.00255254	0.364538	0.0029326	0.00143595	0.0442246	0.00232073	0.00205852	0.262754
cg12477318	-0.0067075	0.0112272	0.551805	-0.00474942	0.00631593	0.454144	0.013961	0.00905423	0.126806
cg12477347	-0.00620601	0.00992098	0.53329	-0.000192632	0.00558112	0.972547	0.00922678	0.00800085	0.252051
cg12477356	-0.0170177	0.0210355	0.420776	0.00602347	0.0118337	0.612064	0.0118055	0.0169642	0.488388
cg12477370	-0.032801	0.0289789	0.260863	0.0160324	0.0163023	0.328179	0.0342526	0.0233702	0.146433
cg12477452	0.00618076	0.0117048	0.598838	-0.00718085	0.00658464	0.278554	-0.00301198	0.00943944	0.750445
cg12477454	-0.00315723	0.0123357	0.798613	-0.00652802	0.00693955	0.349525	0.00936974	0.00994822	0.348938
cg12477512	0.000158329	0.00674541	0.981329	0.00148655	0.00379468	0.696226	0.000485432	0.00543989	0.929104
cg12477533	0.000400503	0.00431888	0.926334	-1.1719e-05	0.00242962	0.996163	0.00104929	0.003483	0.763951
cg12477564	-0.0116203	0.0116982	0.323361	0.0063889	0.00658089	0.334389	0.0122393	0.00943406	0.19802
cg12477586	0.00139581	0.00867598	0.872568	-0.00838501	0.00488074	0.0894416	-0.000145593	0.00699681	0.983447
cg12477594	-0.0273438	0.0143645	0.0603506	0.0215412	0.00808085	0.00919359	0.0119194	0.0115843	0.306436
cg12477608	0.0266259	0.0300649	0.378324	-0.0219661	0.0169132	0.197542	-0.030501	0.024246	0.211845
cg12477716	0.00353693	0.00361659	0.330863	-0.003341	0.00203454	0.104256	-0.00159144	0.00291663	0.58674
cg12477724	0.011577	0.0100408	0.252144	-0.00371246	0.00564855	0.512801	-0.0103116	0.0080975	0.206339
cg12477880	0.00679504	0.00402935	0.0953886	-0.00147325	0.00226674	0.517482	-0.00491653	0.0032495	0.133986
cg12477902	-0.00170306	0.00448968	0.705391	-0.00251412	0.0025257	0.322361	0.0039745	0.00362073	0.275433
cg12477914	-0.00618857	0.0194564	0.75121	0.0124236	0.0109454	0.259544	0.000657032	0.0156908	0.966698
cg12477923	-0.00622714	0.0119292	0.603023	0.00981478	0.00671088	0.147287	0.0047262	0.00962041	0.624503
cg12477985	-0.000562677	0.00810239	0.944798	-0.00140885	0.00455806	0.75801	0.00111292	0.00653423	0.865163
cg12478032	0.0023177	0.010317	0.822792	0.00306551	0.00580391	0.59875	0.00372878	0.00832022	0.655179
cg12478063	-0.0120734	0.00755707	0.113837	0.00427028	0.00425129	0.318005	0.00961329	0.00609446	0.118422
cg12478066	0.00594858	0.00613604	0.335072	-0.00892708	0.00345188	0.0114084	0.00314414	0.00494846	0.526889
cg12478092	-0.0396488	0.0246046	0.110791	0.021852	0.0138415	0.118112	0.0450758	0.0198425	0.0256317
cg12478095	0.00837161	0.016964	0.622937	-0.0135951	0.00954322	0.157938	-0.0039953	0.0136807	0.770969
cg12478150	0.00281741	0.00244724	0.252853	-6.07883e-05	0.00137671	0.964885	-0.00142289	0.00197359	0.472911
cg12478165	0.00737198	0.0151484	0.627757	0.000309826	0.00852182	0.971083	-0.00627613	0.0122165	0.608765
cg12478185	0.0147426	0.0166116	0.377322	-0.0248192	0.00934501	0.00944461	-0.00793409	0.0133966	0.555257
cg12478266	0.00391616	0.00874588	0.655457	0.000955205	0.00492007	0.846526	0.00558378	0.00705318	0.430758
cg12478290	-0.00182688	0.00283442	0.520966	-0.00224141	0.00159453	0.163462	0.00228957	0.00228584	0.319365
cg12478330	0.0005209	0.0144486	0.971326	-0.00041987	0.00812819	0.958924	-0.00862721	0.0116522	0.461102
cg12478331	0.00751545	0.00810201	0.35624	-0.000780925	0.00455785	0.864367	-0.00899478	0.00653393	0.172243
cg12478370	0.0166368	0.00822334	0.0462031	-0.00689871	0.0046261	0.139596	-0.0113464	0.00663177	0.0907432
cg12478371	-0.00835802	0.012581	0.508272	-0.00604487	0.00707752	0.395454	0.00547499	0.010146	0.59087
cg12478378	-0.0020245	0.00468447	0.66671	-0.000224692	0.00263529	0.932253	0.00382317	0.00377783	0.314409
cg12478391	0.0081579	0.00888526	0.361144	-0.00679934	0.00499847	0.177337	-0.0102682	0.00716559	0.155527
cg12478410	-0.0148374	0.0359255	0.680643	0.000143292	0.0202102	0.99436	0.0155402	0.0289724	0.593097
cg12478440	0.0215091	0.0281399	0.446768	0.01049	0.0158303	0.509345	-0.026159	0.0226936	0.252264
cg12478545	0.000281147	0.0211498	0.989425	-0.0122182	0.011898	0.307374	0.00697748	0.0170564	0.683508
cg12478546	-0.0135098	0.0117887	0.255016	0.00803751	0.00663185	0.228887	0.00732251	0.00950712	0.443309
cg12478549	0.0128202	0.0192816	0.507917	0.0103706	0.010847	0.341744	-0.016701	0.0155498	0.285846
cg12478554	-0.000270939	0.010762	0.979974	-0.0019285	0.00605425	0.750859	0.00122561	0.00867909	0.888035
cg12478578	-0.0212832	0.0349068	0.543677	0.0272704	0.0196371	0.168547	0.0237044	0.0281508	0.402123
cg12478651	0.00537766	0.00713358	0.453021	-0.00880489	0.00401305	0.0309597	-0.00541414	0.00575293	0.349316
cg12478665	0.00758833	0.00695611	0.278405	-0.00580932	0.00391321	0.141365	-0.00391777	0.0056098	0.486846
cg12478720	-0.03826	0.0209641	0.0715103	0.00615723	0.0117935	0.602969	0.0203429	0.0169067	0.232222
cg12478742	-0.00371837	0.00803384	0.644663	-0.00295819	0.0045195	0.514532	0.000848699	0.00647895	0.89609
cg12478793	0.011759	0.0136214	0.390413	-0.0114025	0.0076628	0.140443	-0.00898987	0.010985	0.415432
cg12478809	-0.0122501	0.00849628	0.153028	0.00395831	0.00477965	0.4099	0.00738389	0.00685189	0.284242
cg12478829	0.0099549	0.0151895	0.513993	0.000932809	0.00854497	0.913329	-0.00309991	0.0122497	0.800832
cg12478874	-0.0131897	0.0115863	0.258156	0.00902422	0.00651796	0.169824	0.0118316	0.00934385	0.208885
cg12478911	-0.0251888	0.0124963	0.0469903	0.0252932	0.00702991	0.000537885	0.0233964	0.0100778	0.0226483
cg12478978	0.00820994	0.00594204	0.170694	-0.00351411	0.00334274	0.296115	-0.0074646	0.004792	0.123015
cg12478986	0.006852	0.00497489	0.17203	-0.00392459	0.00279866	0.164464	-0.00310357	0.00401204	0.441334
cg12479019	-0.0033455	0.0117739	0.77699	0.00382423	0.00662352	0.565215	0.00337985	0.00949518	0.722756
cg12479035	0.0208282	0.0242109	0.392053	-0.0237898	0.01362	0.0843058	-0.0263446	0.019525	0.180832
cg12479047	-0.00147463	0.00372563	0.69324	0.00173914	0.00209589	0.408982	0.000391829	0.00300457	0.896549
cg12479090	0.00615131	0.0153698	0.689998	-0.00186787	0.00864639	0.829483	-0.0111086	0.0123951	0.372669
cg12479098	-0.0119934	0.021021	0.569814	0.0197485	0.0118255	0.0985995	0.019352	0.0169525	0.25685
cg12479139	0.00191137	0.00309896	0.53903	-4.49069e-05	0.00174335	0.97951	-0.00123956	0.00249918	0.621184
cg12479151	0.0383086	0.0329606	0.248386	-0.00201744	0.0185423	0.913616	-0.0520561	0.0265813	0.0534661
cg12479199	-0.0142273	0.0183225	0.439613	0.0121311	0.0103075	0.242511	0.00483621	0.0147763	0.744249
cg12479313	-0.0107122	0.00923184	0.249152	0.00881481	0.00519345	0.0932996	0.00700251	0.00744509	0.349599
cg12479324	-0.00287249	0.00820146	0.727024	-0.00447595	0.0046138	0.334738	0.00968567	0.00661413	0.146776
cg12479406	0.016926	0.0103027	0.104105	-0.0068672	0.00579587	0.239382	-0.00979578	0.0083087	0.241696
cg12479413	-0.00240793	0.0110146	0.827476	0.00301328	0.00619637	0.628007	0.00145054	0.00888283	0.870672
cg12479415	-0.0162188	0.00873948	0.0669461	0.00941436	0.00491646	0.0588733	0.00577812	0.00704802	0.414611
cg12479418	0.00295032	0.00324503	0.365825	-0.00115805	0.00182552	0.527543	-0.00353188	0.00261698	0.180728
cg12479444	-0.0254819	0.0346496	0.46411	0.00294762	0.0194924	0.880161	0.0018905	0.0279435	0.94622
cg12479459	-0.00805349	0.0074196	0.280799	-0.00263208	0.00417396	0.529996	0.0050063	0.0059836	0.405123
cg12479504	0.00976275	0.00988018	0.325901	-0.00525034	0.00555818	0.347533	-0.00358269	0.00796795	0.654117
cg12479507	-0.00422874	0.0116269	0.716982	0.00428306	0.00654079	0.514349	-0.00735108	0.00937658	0.435229
cg12479512	-0.00779729	0.00647807	0.232068	0.00184804	0.00364429	0.613394	0.00834376	0.00522428	0.113952
cg12479516	-0.00903933	0.0135538	0.506629	-0.00771588	0.00762481	0.314437	0.0136977	0.0109306	0.213587
cg12479589	-0.0251527	0.0155117	0.108607	0.014937	0.00872621	0.0905906	0.019179	0.0125095	0.128952
cg12479600	0.00888569	0.0342195	0.795748	-0.0318052	0.0192505	0.102188	0.0156878	0.0275966	0.571215
cg12479630	0.00482437	0.00405994	0.23803	-0.00548418	0.00228395	0.0185228	-0.00387771	0.00327417	0.239581
cg12479651	0.00685202	0.00745635	0.360722	0.00126178	0.00419463	0.764295	-0.00859854	0.00601323	0.156401
cg12479660	0.00949312	0.0248327	0.703205	0.010628	0.0139698	0.448892	0.0124948	0.0200265	0.534354
cg12479674	0.00170294	0.0117361	0.884973	0.00690521	0.00660225	0.298578	-0.00773924	0.00946468	0.415817
cg12479696	-0.00240251	0.00992117	0.80924	0.00458561	0.00558123	0.413596	0.00318119	0.008001	0.691923
cg12479719	0.018571	0.0246351	0.453026	-0.0175865	0.0138587	0.207909	-0.0214482	0.0198672	0.283382
cg12479795	-0.00535752	0.0120528	0.657808	0.000316277	0.00678039	0.962905	0.0161161	0.00972006	0.100999
cg12479878	0.00693084	0.0145174	0.63429	0.00114536	0.00816686	0.888798	-0.010386	0.0117076	0.377521
cg12479899	-0.00415974	0.00340621	0.225378	0.0011303	0.00191619	0.556843	0.00285841	0.00274696	0.301025
cg12479933	-0.00269468	0.0205563	0.896016	0.00670615	0.0115641	0.563509	0.00166167	0.0165778	0.920394
cg12480034	0.00430065	0.00660243	0.516563	-0.00186526	0.00371425	0.616832	-0.00523893	0.00532458	0.327951
cg12480038	0.00516797	0.0111841	0.645203	0.000791178	0.00629171	0.900227	-0.00822691	0.00901951	0.364283
cg12480053	0.0155787	0.0193809	0.423745	0.00270429	0.0109029	0.804706	-0.0228392	0.0156299	0.147632
cg12480074	0.00110416	0.0166879	0.947401	8.12098e-05	0.0093879	0.993118	-0.0048479	0.0134581	0.719574
cg12480142	-0.000768765	0.0119834	0.948999	-0.00199534	0.00674133	0.767963	0.00539605	0.00966407	0.578065
cg12480176	0.015674	0.0180809	0.388449	0.00376147	0.0101716	0.712449	-0.0156556	0.0145815	0.286013
cg12480180	0.018975	0.0180306	0.295609	-0.0142991	0.0101433	0.162273	-0.0157138	0.014541	0.282905
cg12480301	0.00508565	0.00947691	0.592921	-0.00253807	0.00533131	0.635247	-0.00896158	0.00764272	0.244247
cg12480356	0.000888371	0.00315304	0.77882	0.00249342	0.00177377	0.163453	-0.00116974	0.0025428	0.646677
cg12480371	0.0106768	0.00991955	0.28482	4.50164e-05	0.00558032	0.993582	-0.00479143	0.0079997	0.550798
cg12480375	-0.0204294	0.0150402	0.177958	0.0199725	0.008461	0.0205374	0.00842097	0.0121293	0.489408
cg12480390	0.00464434	0.0124846	0.710815	-0.00181852	0.00702333	0.796319	-0.00752152	0.0100683	0.457096
cg12480416	-0.00154125	0.00287097	0.59278	0.00118748	0.00161509	0.464216	0.00192548	0.00231531	0.407948
cg12480424	0.00215111	0.0144038	0.881636	0.00609848	0.00810296	0.453756	0.0044902	0.011616	0.700054
cg12480547	-0.0444929	0.0169329	0.0102006	-0.013305	0.00952573	0.166126	0.0261465	0.0136557	0.0588949
cg12480562	0.00759787	0.00921774	0.412096	0.000194361	0.00518551	0.970189	-0.00108888	0.00743372	0.883891
cg12480580	-0.015012	0.0108458	0.169941	0.00554048	0.00610139	0.366409	0.0172694	0.00874667	0.0515837
cg12480655	0.0147333	0.00827026	0.0784062	-0.00107028	0.0046525	0.818611	-0.00886254	0.00666961	0.187472
cg12480658	-7.81441e-05	0.00340154	0.981726	-0.00177435	0.00191357	0.356423	0.000877162	0.0027432	0.749936
cg12480674	0.00524027	0.0417558	0.900426	-0.0201429	0.0234901	0.393575	-0.00645973	0.0336743	0.848333
cg12480689	-0.0239077	0.0262183	0.364416	0.0118289	0.0147493	0.424794	0.0122378	0.021144	0.564266
cg12480699	0.00756199	0.00774141	0.331428	-0.00411652	0.00435499	0.347215	-0.0107933	0.00624312	0.0874689
cg12480772	0.0041312	0.0116583	0.72395	-0.00383569	0.00655848	0.560201	0.00085779	0.00940194	0.92752
cg12480843	0.00276759	0.00324581	0.396242	0.00249004	0.00182595	0.176265	-0.00499774	0.00261761	0.0595997
cg12480885	0.014802	0.00984285	0.136331	-0.0108759	0.00553717	0.0527784	-0.00656029	0.00793784	0.410858
cg12480892	-0.00612702	0.0140468	0.663809	0.00444786	0.00790216	0.575008	0.00714322	0.0113282	0.530013
cg12480903	-0.0173936	0.0212774	0.415946	0.0094555	0.0119698	0.431756	-0.00778351	0.0171593	0.651271
cg12480941	-0.00430913	0.00350564	0.22239	0.00229527	0.00197213	0.24774	0.00388892	0.00282715	0.172572
cg12481049	-0.00441243	0.00697205	0.528515	-0.00104395	0.00392218	0.790757	0.00286532	0.00562267	0.611651
cg12481156	-0.028518	0.0275757	0.303989	0.00909287	0.0155129	0.559329	0.024465	0.0222386	0.274389
cg12481170	-0.00899313	0.00814275	0.272522	-0.00164077	0.00458077	0.721092	0.00744598	0.00656679	0.260031
cg12481180	0.00735135	0.00845351	0.386956	0.00149834	0.00475559	0.75348	-0.00756394	0.00681739	0.270341
cg12481212	0.00464466	0.0259125	0.858173	-0.0154948	0.0145773	0.290818	-0.00604838	0.0208973	0.772954
cg12481266	-0.0344922	0.0283741	0.227495	-0.000999837	0.0159621	0.950202	0.0140101	0.0228825	0.541998
cg12481283	-0.00103638	0.00320212	0.746995	0.00173792	0.00180138	0.337395	0.000646495	0.00258238	0.802922
cg12481332	-0.000254678	0.0126495	0.983984	-0.000792108	0.0071161	0.911631	0.00591552	0.0102013	0.56353
cg12481389	0.0197976	0.0205906	0.339035	-0.0212042	0.0115834	0.0706696	-0.0123479	0.0166054	0.459167
cg12481425	-0.0150634	0.0125933	0.234968	0.00474953	0.00708446	0.504411	0.0135414	0.010156	0.185981
cg12481426	0.0181687	0.0125717	0.152075	0.00490552	0.00707228	0.489808	-0.0136482	0.0101385	0.181826
cg12481433	0.00451678	0.00625405	0.472144	-0.00560548	0.00351826	0.114816	-0.00230268	0.00504363	0.649158
cg12481444	0.0081924	0.0066378	0.220529	-0.00330303	0.00373415	0.378896	-0.00219829	0.00535311	0.682358
cg12481478	0.00777562	0.0115256	0.501737	-0.00197295	0.00648383	0.761653	0.000354987	0.00929493	0.969625
cg12481479	-0.00583166	0.00731819	0.427745	0.000730999	0.0041169	0.859491	0.0109636	0.00590181	0.0666784
cg12481495	0.00993403	0.00750686	0.189275	-0.00559465	0.00422305	0.188791	-0.000996832	0.00605397	0.869604
cg12481531	-0.0159711	0.0183568	0.38673	0.0139947	0.0103268	0.178948	0.00891445	0.014804	0.548666
cg12481536	0.0056143	0.0100203	0.576755	0.00593498	0.00563702	0.29539	0.000723307	0.00808098	0.928889
cg12481537	0.00128691	0.00999015	0.897806	-0.001145	0.00562004	0.839047	0.00266519	0.00805663	0.741604
cg12481538	-0.00561162	0.0112209	0.618294	0.0100526	0.00631241	0.114981	-0.00231049	0.00904919	0.799089
cg12481560	0.0117104	0.0204679	0.56874	-0.0091879	0.0115144	0.427124	-0.00594251	0.0165065	0.719732
cg12481567	0.0426345	0.0297653	0.155709	-0.00136187	0.0167447	0.935369	-0.0146643	0.0240044	0.542896
cg12481579	-0.00951242	0.00651773	0.148122	0.00628069	0.0036666	0.0903681	0.00691627	0.00525628	0.191775
cg12481789	0.0223593	0.00830081	0.00851444	-0.00381238	0.00466969	0.416548	-0.0167234	0.00669425	0.0144097
cg12481863	-0.00603548	0.0082964	0.46893	0.00487578	0.00466721	0.299128	0.00407416	0.00669069	0.544195
cg12481912	-0.00710501	0.0184172	0.700623	0.000753286	0.0103608	0.942211	-0.00530311	0.0148527	0.721942
cg12481954	0.0157348	0.00681572	0.0233932	-0.00195477	0.00383424	0.611498	-0.00778663	0.00549659	0.160246
cg12481994	0.0156171	0.0149011	0.297589	0.0028249	0.00838276	0.736955	-0.00329004	0.0120171	0.784919
cg12482011	0.00741806	0.0132361	0.576652	-0.00989825	0.00744606	0.187297	-0.00381914	0.0106743	0.721389
cg12482092	-0.00875117	0.00607747	0.153558	-0.000390712	0.00341893	0.909286	0.00937951	0.00490122	0.0590229
cg12482123	0.0097258	0.0129318	0.454077	0.000389212	0.00727486	0.957458	-0.00829182	0.0104289	0.428781
cg12482213	0.00948754	0.0125223	0.450755	0.00238091	0.00704451	0.736211	-0.00874699	0.0100987	0.388846
cg12482231	-0.00994682	0.0229652	0.666021	-2.26078e-05	0.0129193	0.998608	0.00148242	0.0185205	0.936392
cg12482233	0.00658177	0.0151709	0.665503	-0.0144949	0.00853453	0.0930943	-0.00605864	0.0122347	0.621736
cg12482253	0.0179033	0.00919112	0.0547282	-0.00559161	0.00517054	0.282562	-0.01347	0.00741225	0.0727019
cg12482260	-0.00394096	0.00738108	0.594785	0.00553681	0.00415228	0.185951	-0.00276787	0.00595253	0.643127
cg12482297	0.0262245	0.109236	0.810853	-0.0815514	0.0614518	0.188036	0.057063	0.0880945	0.518894
cg12482300	0.0201717	0.0198539	0.31251	-0.0132383	0.011169	0.239214	-0.0176932	0.0160114	0.272262
cg12482305	-0.000962476	0.00480802	0.841817	-0.00187658	0.00270479	0.489701	0.00306109	0.00387747	0.432042
cg12482375	0.0260097	0.0109769	0.0200775	-0.009536	0.00617513	0.126241	-0.0186414	0.00885239	0.0381712
cg12482432	-0.00615581	0.0157396	0.6967	-0.00473141	0.00885445	0.594492	0.00889221	0.0126933	0.485503
cg12482501	0.00781361	0.0313617	0.80385	0.0109519	0.0176428	0.536418	-0.00371223	0.0252919	0.883657
cg12482502	-0.0177525	0.0118525	0.137893	-0.00409478	0.00666771	0.540775	0.0130955	0.00955853	0.174284
cg12482532	0.000590192	0.0112742	0.958373	0.00111028	0.00634237	0.861451	-0.00239957	0.00909213	0.792483
cg12482549	-0.0134765	0.0146945	0.361679	0.0144013	0.00826649	0.0851021	0.00419339	0.0118505	0.724321
cg12482557	-0.00492764	0.00346249	0.158352	-7.76159e-05	0.00194785	0.968309	0.00279434	0.00279235	0.319806
cg12482573	-0.0121665	0.00948891	0.203265	0.00676056	0.00533806	0.2088	0.00550383	0.0076524	0.473972
cg12482648	0.00497159	0.013214	0.707678	-0.0111484	0.00743364	0.137391	-0.0103735	0.0106565	0.333095
cg12482751	-0.0217377	0.019328	0.263892	0.00941181	0.0108731	0.389144	0.0126731	0.0155872	0.418464
cg12482755	0.000182173	0.00343866	0.957874	0.000495315	0.00193444	0.798531	0.00114816	0.00277313	0.679896
cg12482825	0.00389165	0.00342023	0.258387	-0.00300027	0.00192408	0.122634	-0.00232916	0.00275827	0.400801
cg12482835	-0.00209318	0.00273689	0.446508	0.000149563	0.00153966	0.922844	0.00403534	0.00220719	0.0710163
cg12482854	0.0041428	0.010081	0.682142	-0.00286195	0.00567113	0.615109	-0.00747305	0.00812987	0.360588
cg12482860	0.00821752	0.00697945	0.242327	-0.00446056	0.00392635	0.259125	-0.00721958	0.00562863	0.2031
cg12482888	0.0219325	0.00903582	0.017324	-0.00757832	0.00508317	0.139699	-0.0198696	0.007287	0.00776848
cg12482898	0.000369805	0.00384864	0.923678	0.000567356	0.00216508	0.793919	-0.00263135	0.00310377	0.398935
cg12482933	0.00305949	0.00788966	0.699145	0.00143592	0.00443839	0.747094	0.000317184	0.00636268	0.960358
cg12482983	-0.000789474	0.00632056	0.900893	-0.000978197	0.00355568	0.783901	0.000595604	0.00509726	0.907256
cg12482993	0.00634536	0.0139839	0.651156	-0.00642683	0.00786674	0.416234	0.00273623	0.0112774	0.808877
cg12483005	0.0264903	0.0129263	0.0435128	-0.0105554	0.00727178	0.150308	-0.0156818	0.0104245	0.136204
cg12483213	-0.0791333	0.0807679	0.329984	0.117891	0.0454366	0.0111514	0.092256	0.0651359	0.160324
cg12483292	-0.0899724	0.0546359	0.103299	0.0135821	0.0307359	0.659685	0.0763337	0.0440615	0.0868236
cg12483301	-0.00615889	0.012363	0.619651	0.00495657	0.00695492	0.478001	0.00539665	0.00997025	0.589734
cg12483310	-0.0283469	0.00840451	0.00112205	-0.00114577	0.00472802	0.809103	0.0221885	0.00677788	0.00153631
cg12483321	0.00631368	0.0149192	0.673225	0.00199858	0.00839293	0.812356	-0.00555751	0.0120317	0.64533
cg12483340	-0.0196197	0.00966876	0.045568	-0.00138457	0.00543924	0.799684	0.00820346	0.00779744	0.295749
cg12483357	-0.0190028	0.0159846	0.23782	0.0188729	0.00899226	0.0388024	0.00522828	0.0128909	0.686071
cg12483466	0.0131722	0.0124745	0.293994	0.000293195	0.00701764	0.966772	-0.0133812	0.0100602	0.187038
cg12483476	-0.00715802	0.00554942	0.200595	0.00181864	0.00312187	0.561739	0.00315131	0.00447537	0.483268
cg12483503	-0.00225319	0.0148889	0.880071	0.00719392	0.00837588	0.39282	0.0044884	0.0120073	0.709479
cg12483545	0.0161083	0.0265941	0.54632	-0.0236651	0.0149607	0.117406	-0.00793661	0.021447	0.712261
cg12483561	-0.00171254	0.00572485	0.765563	0.00261346	0.00322056	0.41935	0.00552373	0.00461685	0.234856
cg12483572	-0.0182995	0.0196912	0.355353	0.0163976	0.0110774	0.142497	0.0151277	0.0158801	0.343485
cg12483588	-0.0146624	0.0136683	0.286429	-0.00653381	0.00768923	0.39786	0.0176948	0.0110229	0.112144
cg12483667	-3.24388e-05	0.00316877	0.991856	0.00281586	0.00178262	0.117908	-0.00327958	0.00255548	0.202857
cg12483682	0.0155013	0.00890533	0.0853592	-0.00548171	0.00500976	0.276956	-0.0116994	0.00718177	0.107006
cg12483699	-1.62682e-05	0.0018988	0.993184	0.000855137	0.00106818	0.425623	0.000949092	0.0015313	0.537051
cg12483773	-0.00382242	0.00552245	0.490724	-0.00196274	0.0031067	0.529228	9.50922e-05	0.00445362	0.983015
cg12483801	-0.000281143	0.010037	0.977719	-0.00480104	0.00564638	0.397555	-0.0011878	0.00809439	0.883682
cg12483812	-0.00124725	0.017403	0.943034	0.0135994	0.00979019	0.168436	-0.00252316	0.0140348	0.857754
cg12483833	-0.00273867	0.0245144	0.911312	0.0196809	0.0137908	0.157214	0.00987598	0.0197698	0.618684
cg12483843	0.0105124	0.0118061	0.375756	-0.0019535	0.00664164	0.769376	-0.0146022	0.00952115	0.128827
cg12483860	-0.00150248	0.00299063	0.616687	0.000546224	0.0016824	0.746229	0.00182351	0.00241181	0.451695
cg12483876	0.00341584	0.00627577	0.587667	-0.00664544	0.00353048	0.0632164	-0.00160758	0.00506114	0.751542
cg12483927	-0.00892152	0.012894	0.490878	0.00357751	0.00725361	0.62314	0.00497001	0.0103985	0.633908
cg12483930	0.00804221	0.00960063	0.404562	-0.00283139	0.00540091	0.601474	-0.0093296	0.0077425	0.231553
cg12483946	-0.00458751	0.0161552	0.777128	0.00643845	0.00908824	0.480612	0.00403184	0.0130285	0.757726
cg12483947	0.00332911	0.00512202	0.517471	0.00383027	0.00288143	0.187308	-0.00301593	0.00413069	0.46732
cg12483984	-0.00383195	0.00352786	0.280464	-0.000871054	0.00198463	0.661847	0.00308896	0.00284507	0.280671
cg12484022	0.0116353	0.016867	0.492182	-0.00945937	0.00948866	0.321636	-0.0013969	0.0136025	0.918447
cg12484024	-0.00363007	0.00875824	0.67957	-0.00561653	0.00492702	0.257511	0.00121894	0.00706315	0.863394
cg12484045	-0.00184145	0.0027979	0.512218	0.00122088	0.00157398	0.440101	-8.95323e-05	0.00225638	0.968442
cg12484072	-0.000475411	0.00276476	0.863883	-0.000914728	0.00155534	0.55801	-0.00100666	0.00222966	0.65279
cg12484135	0.0085524	0.0101635	0.402442	-0.0059289	0.00571758	0.302696	-0.0029972	0.00819647	0.71552
cg12484153	-0.00910003	0.0118842	0.445962	0.00667729	0.00668556	0.320745	0.00154932	0.00958412	0.871961
cg12484193	0.00365278	0.00287219	0.206922	-0.00225156	0.00161577	0.167107	-0.00404214	0.0023163	0.084584
cg12484231	-0.00194185	0.00508594	0.703556	-0.000630897	0.00286113	0.826006	0.0040313	0.00410159	0.328464
cg12484266	-0.011004	0.00953222	0.251572	-0.00201967	0.00536242	0.707385	0.0237564	0.00768733	0.00270254
cg12484289	0.0196269	0.012191	0.111117	-0.00670599	0.00685814	0.330941	-0.00604219	0.00983152	0.540478
cg12484352	0.0184298	0.0107926	0.0913542	-0.0155585	0.00607147	0.0121519	-0.012032	0.00870378	0.170475
cg12484370	0.00432295	0.00315089	0.173681	-0.00515344	0.00177256	0.00464831	0.000595702	0.00254106	0.815215
cg12484391	-0.00333466	0.00289641	0.252834	0.000170637	0.0016294	0.916842	0.00243292	0.00233583	0.300567
cg12484393	0.00275344	0.00362066	0.449071	-0.000906579	0.00203683	0.657384	-0.00282594	0.00291991	0.335881
cg12484411	-0.00902524	0.0114719	0.433631	-0.00164615	0.00645362	0.799282	0.00652571	0.00925161	0.482515
cg12484453	-0.0152306	0.0109362	0.167351	0.0135284	0.00615227	0.030599	0.00295712	0.00881962	0.738233
cg12484487	-0.00334655	0.00343967	0.333351	-0.00114571	0.00193502	0.555361	0.00190307	0.00277395	0.494549
cg12484495	-0.0175982	0.00786232	0.0278152	0.00730661	0.00442301	0.102234	0.0163562	0.00634063	0.0116111
cg12484622	-0.000167871	0.0128851	0.989636	0.000109212	0.00724859	0.988014	0.0067627	0.0103913	0.516926
cg12484677	-0.0109711	0.00715012	0.128646	-0.00627384	0.00402236	0.122536	0.015655	0.00576627	0.00802703
cg12484688	-0.00117786	0.00682618	0.863415	0.00145103	0.00384012	0.706476	0.00283997	0.00550502	0.607273
cg12484738	0.0135461	0.0106074	0.205064	-0.00737281	0.00596726	0.220032	-0.0102283	0.00855439	0.235145
cg12484742	-0.0177567	0.0111207	0.114038	-0.00307819	0.00625603	0.623963	0.00552845	0.00896837	0.539253
cg12484756	-0.00177268	0.00262004	0.500506	-0.00348527	0.00147393	0.020327	0.00197241	0.00211295	0.353213
cg12484765	-0.0186872	0.0123598	0.13426	0.000799131	0.00695309	0.90877	0.0254221	0.00996764	0.0125501
cg12484783	-0.00693584	0.00653613	0.291626	0.00354015	0.00367695	0.338382	0.008585	0.00527111	0.10708
cg12484825	0.000201172	0.0133718	0.988032	-0.00298029	0.00752242	0.692959	0.0117826	0.0107838	0.277646
cg12484845	0.000376794	0.010753	0.972129	-0.0056062	0.00604916	0.356669	0.0020215	0.0086718	0.816235
cg12484864	-0.00874445	0.00924486	0.346895	-0.00372012	0.00520077	0.476382	0.00978696	0.00745558	0.192817
cg12484979	0.00425532	0.00365157	0.247142	-0.00143244	0.00205422	0.487508	-0.00206211	0.00294484	0.485686
cg12485042	0.000817319	0.00555358	0.883346	0.00184247	0.00312421	0.556929	-0.00127357	0.00447872	0.776825
cg12485044	-0.0158171	0.0150476	0.296176	0.0141081	0.00846514	0.099273	0.0112646	0.0121352	0.355903
cg12485082	0.000169357	0.00427667	0.968505	-0.00234258	0.00240587	0.332973	0.000404741	0.00344895	0.906858
cg12485135	0.00899422	0.0125008	0.473811	0.00169946	0.0070324	0.809625	-0.0106125	0.0100813	0.295468
cg12485147	0.00691339	0.00701936	0.327467	-0.00328542	0.0039488	0.407738	-0.00567604	0.00566082	0.318857
cg12485161	0.0023667	0.00355597	0.507497	-0.00209733	0.00200044	0.297409	-0.00148252	0.00286773	0.606524
cg12485181	0.00274572	0.00790345	0.729144	-0.00733138	0.00444615	0.102854	0.00106836	0.0063738	0.867282
cg12485185	-0.0216709	0.0383876	0.573881	0.0250241	0.0215953	0.249793	0.0320901	0.030958	0.302876
cg12485212	0.000177658	0.00266487	0.947004	-0.00203822	0.00149915	0.177555	3.97092e-06	0.00214911	0.99853
cg12485219	0.0114661	0.00676587	0.0937935	-0.000936312	0.00380619	0.806278	-0.00892496	0.00545639	0.105602
cg12485221	-0.0209835	0.0188033	0.26759	0.0103127	0.010578	0.332364	0.0154488	0.0151641	0.311199
cg12485320	0.00598233	0.0144503	0.679922	-0.0101516	0.00812914	0.215172	0.00359089	0.0116536	0.758733
cg12485323	0.0045156	0.00712395	0.527873	-0.00553284	0.00400763	0.171029	-0.00345627	0.00574516	0.549044
cg12485341	-0.0033072	0.0153855	0.830317	-0.00376123	0.00865525	0.664983	-0.00104131	0.0124078	0.933314
cg12485383	0.0245658	0.0391734	0.532272	-0.0378267	0.0220373	0.0897156	-0.0271324	0.0315917	0.392841
cg12485386	-0.020814	0.00989361	0.0383526	0.0120465	0.00556573	0.0332375	0.0127752	0.00797878	0.113054
cg12485428	0.00294505	0.0172326	0.864708	-0.0146059	0.00969431	0.13561	-0.00143467	0.0138973	0.918021
cg12485502	0.00207883	0.0127955	0.871325	-0.000540679	0.00719824	0.940301	0.00190561	0.0103191	0.853929
cg12485556	0.0214494	0.0305504	0.484536	-0.0105606	0.0171864	0.540541	-0.0253498	0.0246376	0.306442
cg12485572	0.0281635	0.0104073	0.00822493	-0.00868885	0.00585468	0.141485	-0.0240433	0.00839301	0.0052581
cg12485620	0.0121146	0.0279544	0.665843	-0.0133393	0.015726	0.398691	-0.0270675	0.022544	0.233222
cg12485645	-0.00542088	0.0130332	0.678511	0.00558584	0.00733194	0.448258	0.00546955	0.0105107	0.604153
cg12485652	-0.00784641	0.00940606	0.406514	0.011039	0.00529146	0.0399589	0.00736309	0.00758559	0.334468
cg12485727	-0.0100488	0.00905101	0.270028	0.00366271	0.00509172	0.473901	0.00205977	0.00729926	0.778484
cg12485738	-0.0430007	0.0272322	0.118042	0.0110479	0.0153197	0.472793	0.0169789	0.0219616	0.441597
cg12485744	0.00360711	0.00999572	0.719095	-0.0101479	0.00562317	0.0746707	-0.00500187	0.00806113	0.536594
cg12485774	-0.000600732	0.0185057	0.97418	-0.0041994	0.0104105	0.687681	0.0119282	0.014924	0.426365
cg12485783	0.00462955	0.013744	0.737067	-0.0187631	0.00773179	0.0173477	-0.0114414	0.0110839	0.304881
cg12485793	-0.0134931	0.0121023	0.268025	0.00340252	0.00680823	0.618532	0.012862	0.00975997	0.1911
cg12485794	-0.0031672	0.00647909	0.626218	-0.00269982	0.00364486	0.460904	0.00810388	0.00522511	0.124629
cg12485827	0.00360725	0.0119994	0.764438	-0.00360431	0.00675033	0.594773	-0.00736176	0.00967697	0.448912
cg12485906	0.00376059	0.00805534	0.641806	-0.000663581	0.00453159	0.883925	-0.00280942	0.00649629	0.666499
cg12485926	0.00828006	0.0122666	0.501501	-0.00690081	0.00690065	0.320137	-0.00781957	0.00989245	0.43146
cg12485972	0.0116172	0.0118933	0.331447	-0.00163532	0.00669067	0.807496	-0.00479651	0.00959145	0.618309
cg12485986	-0.000414962	0.0021584	0.848002	-0.000205629	0.00121423	0.865924	0.00044209	0.00174066	0.800126
cg12485992	0.00129117	0.00837392	0.877825	-0.00839323	0.00471081	0.0783706	8.39355e-05	0.00675321	0.990112
cg12486124	-0.0156303	0.0290323	0.591723	-4.35038e-05	0.0163323	0.997881	0.0227344	0.0234133	0.3343
cg12486169	-0.0054005	0.00599228	0.370006	0.00292762	0.00337101	0.387582	0.00726774	0.00483252	0.136308
cg12486191	-0.000374069	0.0149373	0.98008	0.00348841	0.00840307	0.679089	-0.00854093	0.0120463	0.480258
cg12486219	0.00461724	0.00948302	0.627585	-0.00236813	0.00533475	0.658238	0.001972	0.00764765	0.797141
cg12486262	-0.0348466	0.0249253	0.165738	0.0264028	0.0140219	0.0631254	0.0298538	0.0201012	0.141196
cg12486263	0.00530103	0.00501277	0.293277	0.00136135	0.00281997	0.630511	-0.00173789	0.00404258	0.668359
cg12486287	0.0154091	0.0303306	0.612743	-0.0211896	0.0170627	0.217701	-0.0226684	0.0244604	0.356685
cg12486296	-0.0101889	0.00907646	0.264782	0.00173092	0.00510604	0.73545	0.00899709	0.00731978	0.222408
cg12486308	-0.0117636	0.0152236	0.44183	0.0107405	0.00856417	0.213236	0.0088344	0.0122772	0.473759
cg12486315	-0.0135688	0.0079381	0.0910399	0.0108861	0.00446564	0.0168627	0.00622702	0.00640174	0.333459
cg12486479	-0.00820361	0.0121829	0.502537	-0.0011303	0.00685358	0.869398	-0.00529847	0.00982497	0.591099
cg12486486	-0.0294766	0.0258622	0.257589	0.00567746	0.014549	0.697342	0.0421585	0.0208568	0.0463915
cg12486493	0.0398806	0.0155383	0.012022	-0.00174489	0.00874122	0.842257	-0.0280061	0.012531	0.0280438
cg12486498	0.00276662	0.0108536	0.799413	0.00190208	0.00610578	0.756167	-0.00259342	0.00875296	0.767731
cg12486510	-0.0327333	0.0180271	0.0729304	0.00345863	0.0101413	0.733912	0.022756	0.0145381	0.121236
cg12486521	-0.0113992	0.0110101	0.303449	0.00600209	0.00619385	0.335274	0.007854	0.00887922	0.378901
cg12486533	-0.00181449	0.0132651	0.891523	-0.0109516	0.00746239	0.14591	0.012146	0.0106977	0.259407
cg12486537	4.28665e-05	0.0072683	0.995308	-0.00332521	0.00408884	0.418352	-0.00203226	0.00586157	0.729667
cg12486558	-0.00286117	0.0087312	0.743948	-0.0100776	0.00491181	0.0432762	0.00841434	0.00704134	0.235414
cg12486614	0.0115482	0.0131524	0.3824	0.00120188	0.00739896	0.871345	-0.0209692	0.0106068	0.0512884
cg12486630	0.0122345	0.0182909	0.505384	-0.00458279	0.0102897	0.657181	-0.00403718	0.0147509	0.784986
cg12486635	0.0109353	0.0123714	0.379235	0.00122848	0.00695965	0.860309	0.00149083	0.00997704	0.881572
cg12486659	0.0245385	0.0264505	0.356182	-0.00205708	0.0148799	0.890373	0.00367751	0.0213312	0.863532
cg12486699	-0.0118414	0.0128229	0.358383	-0.000867492	0.00721363	0.904563	-0.000313578	0.0103411	0.97588
cg12486712	-0.00616885	0.00767973	0.424063	0.00156571	0.00432029	0.717946	0.00183128	0.00619338	0.768193
cg12486751	0.0274806	0.0196528	0.16566	-0.0132151	0.0110558	0.235292	-0.0196965	0.0158492	0.217378
cg12486754	-0.0108288	0.00821178	0.190816	0.00741448	0.0046196	0.112202	0.00928984	0.00662245	0.164325
cg12486756	-0.00273562	0.00353088	0.440625	-0.0023554	0.00198632	0.239001	0.00376085	0.0028475	0.190129
cg12486762	0.0181042	0.0105936	0.0911053	-0.00259889	0.00595953	0.663877	-0.0105608	0.00854331	0.219808
cg12486774	0.00486718	0.00647658	0.454425	-0.00582958	0.00364345	0.113306	0.000497189	0.00522309	0.924387
cg12486795	0.00759679	0.00387593	0.0532731	-0.000476713	0.00218044	0.827461	-0.00720004	0.00312577	0.0236952
cg12486814	0.00220792	0.00499904	0.65985	0.00278649	0.00281225	0.324576	-0.00461461	0.00403151	0.255573
cg12486840	-0.00206159	0.00424697	0.628624	0.000381592	0.00238917	0.873483	0.00181294	0.003425	0.59796
cg12486887	0.0512961	0.0300682	0.0916611	-0.0221209	0.0169151	0.194481	-0.0354531	0.0242487	0.147412
cg12486897	0.0175055	0.0132449	0.18982	-0.00584275	0.007451	0.435128	-0.0091409	0.0106814	0.394527
cg12486913	-0.0122439	0.0130951	0.35244	0.00550572	0.00736676	0.456901	0.00417525	0.0105606	0.693568
cg12486944	0.0126698	0.00805705	0.119548	0.00659615	0.00453256	0.149275	-0.0174219	0.00649767	0.00880952
cg12486980	0.00528248	0.033654	0.875645	0.00541499	0.0189323	0.77556	-0.00328343	0.0271405	0.903993
cg12487005	0.0232314	0.0101006	0.0238991	-0.0140867	0.00568219	0.0151471	-0.0194717	0.00814573	0.0190388
cg12487054	-0.00616073	0.010485	0.558376	0.00748612	0.00589843	0.207844	0.0136084	0.00845572	0.111243
cg12487062	-0.00407965	0.014398	0.777598	0.00464287	0.00809969	0.568012	0.00266036	0.0116113	0.819328
cg12487076	0.00157834	0.00672111	0.814903	-0.00365383	0.00378101	0.336604	-0.00143759	0.00542029	0.79148
cg12487091	-0.00635234	0.0219105	0.772582	0.0137277	0.0123259	0.268538	0.0119373	0.0176699	0.501146
cg12487147	-0.00552163	0.00409367	0.180977	0.00179874	0.00230292	0.436932	0.00492704	0.00330137	0.13929
cg12487153	0.00313656	0.0115705	0.786985	0.00707022	0.00650907	0.280457	0.000697703	0.0093311	0.940572
cg12487162	-0.0100423	0.0222633	0.653088	-0.0254442	0.0125244	0.0453204	0.0136287	0.0179544	0.44991
cg12487199	0.0155193	0.0106442	0.148524	-0.00608403	0.00598799	0.312495	-0.0180987	0.00858412	0.0379411
cg12487202	0.00434613	0.00614208	0.48113	-0.0026046	0.00345528	0.45305	-0.00123068	0.00495333	0.804382
cg12487205	0.0040983	0.00862105	0.635734	-0.0054795	0.00484984	0.261726	0.00127752	0.00695251	0.854647
cg12487213	0.00298696	0.00944661	0.75263	0.00539866	0.00531427	0.312569	-0.00356421	0.00761829	0.64109
cg12487241	-0.00671396	0.0106535	0.530248	0.00364319	0.00599323	0.544885	0.00192176	0.00859162	0.823544
cg12487335	-0.0263513	0.0180778	0.148619	-0.002985	0.0101698	0.769843	0.0250159	0.014579	0.089825
cg12487377	-0.0445993	0.0503273	0.378017	0.0171754	0.028312	0.545701	0.00149939	0.0405868	0.970617
cg12487409	0.007104	0.0157058	0.652193	0.00178022	0.00883541	0.840799	-0.00835115	0.012666	0.511464
cg12487464	0.00628983	0.00298935	0.0383255	-0.00056826	0.00168168	0.736263	-0.0067355	0.00241078	0.00643402
cg12487466	1.41826e-05	0.0212686	0.99947	0.00449306	0.0119648	0.708208	0.01639	0.0171522	0.342005
cg12487497	0.00148918	0.00314728	0.63731	-0.000152474	0.00177053	0.931575	-0.000851027	0.00253815	0.738229
cg12487503	-0.000211191	0.0154112	0.989098	-0.00139587	0.0086697	0.872471	0.00453193	0.0124285	0.716285
cg12487512	0.00954099	0.0145371	0.513392	0.003207	0.00817798	0.695928	-0.0186121	0.0117236	0.116095
cg12487540	-0.00354045	0.0149773	0.813701	0.00284313	0.00842561	0.736618	0.000130991	0.0120786	0.991373
cg12487647	-0.0340662	0.0240435	0.160178	0.0295026	0.0135258	0.0319299	0.0224799	0.01939	0.249559
cg12487655	-0.00746324	0.0133218	0.576799	0.00488448	0.00749431	0.516315	0.00611951	0.0107435	0.57045
cg12487742	-0.00549829	0.00824955	0.506899	0.00329557	0.00464085	0.479572	0.00370259	0.00665291	0.579307
cg12487789	-0.0130179	0.0100348	0.198047	0.00938288	0.00564516	0.100174	0.00359695	0.00809264	0.657831
cg12487792	-0.0168106	0.0247795	0.499357	-0.00737031	0.0139399	0.598378	0.0253089	0.0199836	0.2088
cg12487901	0.0207327	0.0158288	0.193791	-0.00842075	0.00890463	0.347003	-0.018952	0.0127653	0.141335
cg12487914	0.000245596	0.00971252	0.979886	-0.0017606	0.00546385	0.748072	0.00250958	0.00783273	0.749454
cg12488005	-0.00340852	0.00816134	0.677262	0.00255264	0.00459123	0.579684	-0.000104094	0.00658177	0.987419
cg12488096	0.0186117	0.0174585	0.289418	-0.00768362	0.0098214	0.436192	-0.0183005	0.0140795	0.197184
cg12488100	0.00176451	0.00774292	0.820282	0.00417937	0.00435584	0.340036	-0.00413356	0.00624434	0.509782
cg12488111	0.0170484	0.0131197	0.197303	-0.012516	0.00738057	0.0935829	-0.00608981	0.0105805	0.566426
cg12488130	-0.00207373	0.00382661	0.589289	0.00320993	0.00215269	0.13963	0.00104889	0.003086	0.734779
cg12488134	-0.00950602	0.0150356	0.528931	-0.0111528	0.0084584	0.19086	0.0140791	0.0121256	0.248848
cg12488148	-0.00110055	0.00812685	0.892599	0.00357841	0.00457183	0.435973	0.00157195	0.00655396	0.811026
cg12488187	0.0121245	0.0194917	0.535587	-0.00451804	0.0109652	0.681352	-0.0146585	0.0157193	0.35371
cg12488207	0.0158529	0.00932561	0.0927996	-0.00174985	0.00524619	0.739543	-0.0123715	0.00752071	0.103664
cg12488274	-0.00892185	0.0174439	0.610355	-0.00979992	0.0098132	0.320801	-0.00280778	0.0140678	0.842278
cg12488301	0.00187674	0.0041304	0.65072	-0.00028288	0.00232359	0.90339	0.000575963	0.00333099	0.863133
cg12488315	-0.00101155	0.00349195	0.772767	0.00364807	0.00196442	0.0667651	-0.00214337	0.00281611	0.448697
cg12488346	0.00130466	0.00435726	0.765349	0.000268868	0.00245121	0.912915	-0.00349836	0.00351394	0.322287
cg12488414	-0.00626824	0.00304094	0.0423318	0.00280245	0.00171071	0.10508	0.00309079	0.00245239	0.211004
cg12488433	0.0230133	0.0205617	0.266194	-0.0178219	0.0115672	0.127098	-0.0328433	0.0165822	0.0508657
cg12488447	0.00941846	0.00343911	0.00751472	-0.00069612	0.0019347	0.719883	-0.00671922	0.0027735	0.0175314
cg12488558	0.0270588	0.0125749	0.0342486	-0.00239074	0.0070741	0.736229	-0.0246916	0.0101411	0.0169915
cg12488572	-0.0101733	0.00887694	0.254995	0.00357748	0.00499379	0.475717	0.00494319	0.00715887	0.491762
cg12488577	0.00183509	0.0168642	0.913605	0.0105924	0.00948707	0.267349	0.00415513	0.0136002	0.760718
cg12488586	0.0231671	0.0175682	0.190813	-0.0206816	0.00988313	0.0393656	-0.0137655	0.014168	0.334011
cg12488810	-0.012742	0.00974122	0.194384	-0.0034937	0.00548	0.525489	0.0145141	0.00785588	0.0681472
cg12488833	-0.0222635	0.0167359	0.186981	0.00808606	0.00941489	0.392834	0.0165285	0.0134968	0.224098
cg12488854	0.00463456	0.00660279	0.484653	3.70092e-05	0.00371445	0.992074	-0.000960322	0.00532487	0.85731
cg12488871	0.0118721	0.00986905	0.232332	-0.00210157	0.00555191	0.70598	-0.0146403	0.00795897	0.0693378
cg12488877	-0.00565028	0.0115949	0.627294	-0.00749692	0.00652278	0.253638	-0.00251018	0.00935076	0.789006
cg12488895	0.00268689	0.00931512	0.773709	0.00304476	0.00524029	0.562759	-0.00137687	0.00751225	0.855012
cg12488919	-0.0241055	0.019343	0.216111	0.0154685	0.0108816	0.158822	0.000726149	0.0155993	0.962981
cg12489013	-0.00267107	0.0142611	0.851873	-0.00191538	0.0080227	0.811877	-0.0134249	0.011501	0.246359
cg12489028	0.0177629	0.0104951	0.0942126	-0.00429474	0.00590408	0.468968	-0.00671633	0.00846382	0.429676
cg12489069	-0.00107981	0.00303168	0.722592	0.00183569	0.0017055	0.284822	0.00021595	0.00244492	0.929825
cg12489126	0.00213644	0.0075794	0.778725	-0.00125156	0.00426385	0.769834	-0.00133928	0.00611246	0.827092
cg12489205	0.0165358	0.0136569	0.229326	0.0106787	0.00768278	0.168174	-0.0085222	0.0110137	0.441206
cg12489279	0.0006864	0.0196798	0.972259	-0.00454898	0.0110711	0.682187	-0.0106719	0.015871	0.503142
cg12489322	-0.00026815	0.00229511	0.907266	-0.000407055	0.00129113	0.753329	-0.000351168	0.00185091	0.849975
cg12489353	-0.0105218	0.0112779	0.353486	0.00700313	0.00634448	0.272789	0.0128778	0.00909516	0.160458
cg12489430	-0.0266851	0.0226519	0.242064	0.0125354	0.012743	0.328049	0.0108202	0.0182678	0.555214
cg12489444	-0.0140576	0.0132191	0.290599	-0.00533751	0.00743651	0.474883	0.000895478	0.0106606	0.933255
cg12489503	-0.0144352	0.0108005	0.184944	0.00576462	0.00607593	0.345431	0.0119138	0.00871017	0.174981
cg12489524	0.00426567	0.00768601	0.580358	-0.00394128	0.00432383	0.364596	-0.00418458	0.00619844	0.501443
cg12489526	0.000984417	0.0031223	0.753317	0.00268886	0.00175647	0.129526	-0.000570817	0.002518	0.821206
cg12489547	0.0251705	0.0166298	0.133843	-0.00564838	0.00935523	0.547606	-0.00952741	0.0134112	0.479397
cg12489574	-0.0262164	0.0205357	0.205212	0.0126916	0.0115525	0.275045	0.0260819	0.0165612	0.118998
cg12489601	0.00153759	0.00278899	0.582871	0.00137929	0.00156897	0.381822	-0.000741451	0.0022492	0.742475
cg12489675	0.0261856	0.0163484	0.112927	-0.0101417	0.0091969	0.273258	-0.0147601	0.0131843	0.26607
cg12489709	0.00928547	0.00887847	0.298599	-0.00316545	0.00499466	0.527935	-0.0090129	0.00716011	0.211561
cg12489727	0.0224927	0.0162131	0.168972	-0.0187793	0.0091208	0.0425603	-0.0113947	0.0130752	0.385948
cg12489736	-0.000711721	0.00914166	0.938127	-0.00231473	0.00514271	0.653784	-0.000178592	0.00737236	0.98073
cg12489739	-0.002628	0.00793791	0.741406	0.000469854	0.00446553	0.916451	0.00205759	0.00640158	0.748682
cg12489775	-0.00504164	0.0122497	0.681688	0.000175066	0.00689115	0.979792	-0.000338836	0.00987885	0.972719
cg12489809	0.0012322	0.00910642	0.892686	-0.00244356	0.00512289	0.634595	0.000805116	0.00734394	0.912961
cg12489819	-0.00182274	0.00271964	0.504538	-0.000511237	0.00152995	0.739088	-8.61267e-05	0.00219327	0.968768
cg12489896	-0.00945498	0.0242543	0.697639	0.017111	0.0136444	0.213255	-0.000117451	0.01956	0.995223
cg12489912	-0.0298627	0.0113503	0.010107	0.0156351	0.00638523	0.0163947	0.0258841	0.00915357	0.00584447
cg12489915	-0.0120461	0.0144142	0.405662	0.0119121	0.00810884	0.145517	0.00503609	0.0116245	0.665944
cg12489934	0.00332019	0.0138879	0.811626	0.0111631	0.00781276	0.156719	-4.66436e-06	0.0112	0.999669
cg12489936	0.0310234	0.0219086	0.160418	-0.0238976	0.0123249	0.0558218	-0.0174619	0.0176683	0.325804
cg12489956	-0.0013584	0.0126058	0.91444	0.00179247	0.00709148	0.801061	0.000560713	0.010166	0.956144
cg12489960	0.0131079	0.0166244	0.432615	0.00052616	0.00935221	0.955266	-0.0139466	0.0134069	0.301172
cg12489964	-0.00506137	0.00787314	0.522042	-0.0017284	0.0044291	0.697338	0.00183713	0.00634935	0.773024
cg12490092	-0.00198038	0.00444102	0.656783	3.85271e-05	0.00249833	0.987732	0.00253255	0.0035815	0.481425
cg12490365	0.00339395	0.00874098	0.698779	0.001656	0.00491731	0.73712	0.00246086	0.00704923	0.72788
cg12490395	0.0034978	0.0464934	0.940207	-0.0277423	0.0261552	0.29184	-0.025418	0.037495	0.499674
cg12490577	0.00493462	0.00752326	0.51365	-0.00399048	0.00423227	0.34842	-0.00225093	0.00606719	0.71156
cg12490598	-0.00381904	0.00706243	0.590091	-0.00390909	0.00397302	0.327953	0.00654518	0.00569555	0.253707
cg12490773	0.00427983	0.0162638	0.793071	0.00186467	0.00914934	0.838994	-3.21198e-05	0.0131161	0.998052
cg12490778	-0.00837536	0.0118769	0.482626	0.00495411	0.00668145	0.460451	0.00657234	0.00957823	0.494471
cg12490816	0.00576907	0.00488309	0.240723	-0.00070583	0.00274702	0.797843	-0.00266169	0.003938	0.50094
cg12490823	0.0128966	0.0100312	0.202059	0.00114706	0.00564315	0.839414	-0.0133436	0.00808977	0.102749
cg12490835	-0.0126427	0.00744475	0.0931284	0.0129888	0.00418811	0.00261397	0.0071209	0.00600388	0.238907
cg12490907	-0.0514226	0.0201644	0.0125599	-0.00342948	0.0113436	0.763142	0.0179582	0.0162617	0.272568
cg12490910	-0.00258938	0.0113029	0.819349	0.0050548	0.00635852	0.428848	0.000263842	0.00911529	0.976976
cg12490927	-0.00038267	0.00857666	0.964517	0.000217588	0.00482487	0.964136	-5.09578e-05	0.00691671	0.994139
cg12490959	-0.00235887	0.0101714	0.817164	0.00333358	0.00572201	0.561713	0.000288662	0.00820281	0.97201
cg12491042	-0.00557954	0.0132177	0.673999	0.000132968	0.00743572	0.985775	0.0141202	0.0106595	0.188837
cg12491094	0.00063456	0.00296455	0.831021	-0.00142485	0.00166773	0.395305	0.000508503	0.00239078	0.832076
cg12491114	-0.0200298	0.0208591	0.339657	0.0166961	0.0117345	0.158446	0.0293972	0.016822	0.0841543
cg12491115	-0.00353125	0.00729169	0.62943	-0.0036833	0.004102	0.37176	0.00209468	0.00588044	0.722565
cg12491169	-0.0098866	0.0095063	0.301287	-0.00151904	0.00534784	0.777065	0.0118329	0.00766642	0.126432
cg12491193	0.0166668	0.0241457	0.49191	-0.0117456	0.0135833	0.389632	-0.00129487	0.0194724	0.947138
cg12491223	0.0138704	0.00816596	0.0930592	-0.00701895	0.00459382	0.130248	6.3168e-05	0.0065855	0.992369
cg12491225	-0.00966379	0.011926	0.420023	0.00266456	0.00670905	0.692245	0.0140377	0.0096178	0.148098
cg12491257	-0.0234181	0.0204012	0.25424	0.0242699	0.0114769	0.0373859	0.0165149	0.0164527	0.318334
cg12491259	0.00260335	0.0103042	0.801149	0.00342581	0.00579672	0.556094	-0.00575702	0.00830991	0.49033
cg12491302	0.0348703	0.0162313	0.0345318	-0.0101328	0.00913104	0.270255	-0.0373001	0.0130898	0.00549164
cg12491368	0.0138542	0.00736689	0.0634498	-0.00138406	0.0041443	0.739228	-0.0121604	0.00594108	0.0437642
cg12491371	0.0140415	0.0201538	0.487881	-0.012993	0.0113377	0.255012	-0.0183855	0.0162532	0.261153
cg12491401	-0.00279887	0.00762749	0.714572	-0.00576755	0.0042909	0.182482	0.00534267	0.00615125	0.387538
cg12491455	0.0152785	0.0142716	0.287402	-0.00849352	0.0080286	0.293095	-0.0147854	0.0115094	0.202411
cg12491496	0.00658908	0.0115909	0.571216	-0.00123734	0.00652057	0.84995	-0.00981172	0.00934759	0.296853
cg12491511	0.0140662	0.0125846	0.266829	-0.0137918	0.00707956	0.054701	-0.000924119	0.0101489	0.927663
cg12491548	0.0047993	0.00641763	0.456626	-0.00786209	0.00361029	0.0322	0.00279637	0.00517555	0.5904
cg12491594	0.00384581	0.00430242	0.373914	0.00243033	0.00242036	0.318172	-0.000696262	0.00346972	0.841438
cg12491643	0.00109037	0.0178688	0.951486	0.00658948	0.0100522	0.5139	-0.00630151	0.0144104	0.663011
cg12491657	0.0167741	0.0122129	0.173215	0.00438777	0.00687045	0.524771	-0.0183983	0.00984916	0.065207
cg12491659	0.00349897	0.0296084	0.906208	0.0157957	0.0166564	0.345652	0.00212364	0.0238779	0.929341
cg12491688	-0.00533492	0.0047241	0.261949	-0.000315194	0.00265758	0.905871	0.00359951	0.00380979	0.347436
cg12491701	0.017678	0.00802429	0.0302958	-0.00319915	0.00451413	0.480452	-0.0132786	0.00647125	0.0432534
cg12491710	0.0055082	0.0100972	0.586826	0.00700398	0.00568026	0.220961	0.000283841	0.00814296	0.972275
cg12491738	-0.00898056	0.0189685	0.637108	0.00174824	0.0106709	0.870251	0.0116199	0.0152973	0.449592
cg12491765	0.000495884	0.00428617	0.908168	-0.00241484	0.00241122	0.319428	0.000288102	0.00345661	0.933771
cg12491783	0.00812173	0.0123583	0.512834	0.00292058	0.00695224	0.675479	-0.000174623	0.00996641	0.986062
cg12491788	0.0153501	0.011528	0.186569	-0.00526696	0.00648519	0.418973	-0.000478186	0.00929687	0.959099
cg12491797	-0.00873408	0.00934311	0.352532	0.00459126	0.00525604	0.384841	0.0042433	0.00753482	0.574809
cg12491805	0.00156181	0.00353336	0.659599	0.000781459	0.00198772	0.695198	0.000115845	0.0028495	0.967667
cg12491821	-0.026858	0.0208231	0.200613	0.00637497	0.0117142	0.587722	0.00636368	0.0167929	0.70567
cg12491837	0.0631979	0.0230161	0.00736551	-0.0309126	0.0129479	0.0191825	-0.0483354	0.0185615	0.0108713
cg12491839	0.00122625	0.00300242	0.683992	-0.000857745	0.00168903	0.612887	-0.00133065	0.00242132	0.584067
cg12491853	-0.00430221	0.00501231	0.393125	0.0010044	0.00281972	0.722569	0.00476597	0.00404222	0.241669
cg12491966	0.0302538	0.0152459	0.0504386	-0.0117866	0.00857671	0.172975	-0.0245994	0.0122952	0.0486122
cg12491991	-0.00416723	0.00248621	0.0973862	0.000271545	0.00139864	0.846522	0.00298146	0.00200502	0.140717
cg12492007	-0.00564834	0.00880963	0.523147	0.00737835	0.00495593	0.140243	0.00263773	0.00710459	0.71136
cg12492027	0.00495884	0.0100663	0.623552	-0.00160746	0.00566286	0.777209	0.000305997	0.00811802	0.97002
cg12492034	-0.0035865	0.00760286	0.638328	0.00223094	0.00427705	0.6033	0.00327871	0.00613138	0.594223
cg12492087	-0.0199306	0.0162947	0.224659	0.0168372	0.00916669	0.0697378	0.0169964	0.013141	0.19938
cg12492094	-0.00455269	0.00426632	0.288938	0.00225634	0.00240005	0.349821	0.00139193	0.00344061	0.686817
cg12492105	0.0233529	0.0208041	0.264804	-0.0099839	0.0117035	0.396018	-0.0118789	0.0167776	0.480869
cg12492197	0.00921409	0.0141285	0.516056	-0.00302487	0.0079481	0.704466	-0.00456761	0.011394	0.689516
cg12492249	0.00684513	0.00864556	0.43071	-0.00261471	0.00486363	0.592255	-0.00786243	0.00697228	0.262632
cg12492273	0.00174065	0.0105089	0.868837	0.00370316	0.00591189	0.532736	-0.00688635	0.00847502	0.418748
cg12492289	-0.00985337	0.0143351	0.493728	0.00627544	0.00806433	0.438628	0.00479	0.0115607	0.679672
cg12492297	-0.00296545	0.0111254	0.790462	0.00151735	0.00625866	0.809023	0.00415672	0.00897213	0.644339
cg12492301	-0.00651554	0.0114219	0.569882	0.00724098	0.00642547	0.262948	0.00298984	0.00921126	0.746292
cg12492322	0.00518196	0.00354572	0.147574	-0.00153945	0.00199467	0.442386	-0.00529438	0.00285947	0.0675669
cg12492330	0.0106877	0.00944757	0.261125	5.87379e-05	0.0053148	0.991208	0.00145526	0.00761906	0.848979
cg12492336	-0.0161609	0.0190479	0.398578	0.0172203	0.0107155	0.111755	-0.00306169	0.0153613	0.842495
cg12492345	-0.00259803	0.00768978	0.736306	0.0011251	0.00432595	0.79543	0.00593663	0.00620148	0.341135
cg12492362	-0.0126186	0.00886472	0.158264	0.000720092	0.00498692	0.885529	0.0143646	0.00714902	0.0476774
cg12492380	0.00362339	0.00909261	0.691262	-0.00598498	0.00511512	0.245248	0.00257902	0.0073328	0.725926
cg12492481	-0.0265552	0.0228944	0.249338	0.0245214	0.0128794	0.0603039	0.0143701	0.0184634	0.438552
cg12492493	0.0114878	0.0124887	0.360254	-0.00194063	0.00702564	0.783049	-0.0101386	0.0100716	0.31696
cg12492496	-0.000978019	0.0152963	0.949169	0.00555842	0.00860505	0.520052	-0.00460563	0.0123358	0.709814
cg12492504	-0.0069326	0.00984056	0.483052	0.00714556	0.00553588	0.200283	0.000992005	0.00793599	0.900818
cg12492548	-0.0230455	0.0124524	0.0676889	-0.00521218	0.0070052	0.458902	0.0156418	0.0100423	0.123048
cg12492557	-0.00914237	0.00676407	0.180087	0.0005237	0.00380518	0.89086	0.00808563	0.00545494	0.141969
cg12492653	-0.00787287	0.0139662	0.574437	0.0078976	0.0078568	0.317657	0.0150623	0.0112632	0.184689
cg12492670	0.0160851	0.0170754	0.348859	-0.00290805	0.00960589	0.76283	-0.00827161	0.0137706	0.549656
cg12492738	0.000388558	0.00483926	0.936193	-0.00357768	0.00272236	0.192321	0.00337862	0.00390266	0.38908
cg12492753	-0.0057074	0.00408749	0.166258	-0.00222137	0.00229945	0.336762	0.00667507	0.00329639	0.0460095
cg12492799	0.0127368	0.0116139	0.275875	-0.0176548	0.00653348	0.008315	-0.00151717	0.00936609	0.871701
cg12492809	-0.00751544	0.00777355	0.336389	0.000343477	0.00437307	0.93758	0.00539695	0.00626904	0.391721
cg12492835	-0.00534188	0.0036847	0.150809	0.000880407	0.00207286	0.672106	0.00400012	0.00297155	0.181837
cg12492840	-0.00654046	0.00695079	0.349389	-0.000813533	0.00391022	0.835685	0.00853729	0.00560552	0.131467
cg12492850	0.0372471	0.022037	0.0946524	0.00521597	0.0123971	0.675005	-0.0253255	0.0177719	0.157809
cg12492885	-0.0161603	0.0196975	0.414268	0.00812035	0.011081	0.465684	0.00607763	0.0158852	0.702973
cg12492900	-0.0111155	0.0127949	0.387434	-0.00210033	0.00719785	0.77115	0.0101214	0.0103185	0.329428
cg12492906	0.00265224	0.00422664	0.532009	-0.00135559	0.00237773	0.570102	-0.0014378	0.00340861	0.674226
cg12492938	-0.0348325	0.0213579	0.106613	0.02757	0.0120151	0.0242197	0.0254331	0.0172243	0.143482
cg12492942	0.0065417	0.0129316	0.614257	-0.00793582	0.00727476	0.278412	0.00871202	0.0104288	0.405844
cg12493036	-0.00565913	0.00648692	0.385453	0.00612384	0.00364927	0.0970011	-0.000628562	0.00523143	0.904647
cg12493058	0.00643453	0.00806588	0.427241	-0.00196288	0.00453752	0.666409	-0.00451459	0.00650479	0.489549
cg12493071	-0.000476136	0.0134022	0.971743	-0.00354084	0.00753952	0.639816	0.00782174	0.0108083	0.47125
cg12493075	-0.00990403	0.0103419	0.340951	0.00695961	0.00581793	0.234931	0.0113602	0.00834032	0.17677
cg12493107	0.0378152	0.0201249	0.0636675	-0.0287037	0.0113214	0.0130641	-0.0308493	0.0162298	0.0607207
cg12493116	0.0105362	0.0270495	0.69787	-0.0321149	0.0152169	0.0377561	-0.00410061	0.0218143	0.851342
cg12493165	-0.0112206	0.0362088	0.757406	-0.0243469	0.0203696	0.23531	0.00147057	0.0292009	0.959953
cg12493200	-0.00488811	0.00737922	0.509497	0.00379644	0.00415124	0.363025	0.00398806	0.00595103	0.504581
cg12493218	-0.00279919	0.00403176	0.489397	0.00576251	0.0022681	0.0128806	0.00329998	0.00325144	0.31302
cg12493255	0.00457966	0.0238433	0.848143	-0.00218577	0.0134133	0.87094	-0.00711444	0.0192286	0.712309
cg12493276	8.32173e-05	0.00823045	0.991956	-0.00122183	0.0046301	0.792505	9.25592e-05	0.00663751	0.988907
cg12493316	0.00336257	0.00926025	0.717418	0.00296721	0.00520943	0.570462	0.000828025	0.007468	0.911976
cg12493439	0.00257724	0.0139265	0.853623	-0.00671182	0.00783448	0.394018	-0.00791937	0.0112312	0.48266
cg12493443	0.00952043	0.00856503	0.269467	-0.00492133	0.00481832	0.309974	-0.0082399	0.00690733	0.236219
cg12493464	0.0249561	0.00982249	0.0128796	-0.0104535	0.00552572	0.061924	-0.0160326	0.00792142	0.0461158
cg12493483	0.016775	0.0198706	0.400922	0.00689713	0.0111784	0.53888	-0.0035485	0.0160248	0.825283
cg12493625	0.000614182	0.00541508	0.909965	-0.0034676	0.00304629	0.258193	6.0367e-05	0.00436703	0.989003
cg12493638	0.00711071	0.0101229	0.484324	0.00304218	0.0056947	0.594589	-0.0117854	0.00816366	0.152517
cg12493645	-0.0149851	0.0077834	0.0575412	0.00434796	0.00437861	0.323529	0.00490777	0.00627698	0.436464
cg12493726	-0.00311483	0.00394553	0.432041	0.00417625	0.00221959	0.0633213	0.00404847	0.00318191	0.206722
cg12493761	-0.00583672	0.015115	0.700347	0.00397046	0.00850306	0.641734	0.0126666	0.0121896	0.301688
cg12493792	-0.00660015	0.00696262	0.345847	0.00256315	0.00391688	0.514629	0.00410162	0.00561506	0.467113
cg12493813	-0.00405916	0.00825127	0.624028	0.00249127	0.00464182	0.592876	0.00127211	0.0066543	0.848847
cg12493906	-0.00648576	0.010261	0.529033	-0.00681692	0.00577242	0.240918	-0.00251979	0.00827507	0.761488
cg12493908	0.000543593	0.00732286	0.941	0.000766779	0.00411953	0.852784	-0.00348908	0.00590558	0.556215
cg12493936	-0.00909388	0.00928421	0.330113	0.00552724	0.0052229	0.292931	0.0118519	0.00748732	0.117152
cg12494049	-0.0159676	0.00913706	0.0841508	0.0071703	0.00514012	0.166661	0.00551268	0.00736865	0.456449
cg12494124	0.000290171	0.00427311	0.94602	-0.000261842	0.00240387	0.913519	-0.00169643	0.00344608	0.623792
cg12494126	0.0111157	0.00914827	0.227706	-0.0104004	0.00514643	0.0464388	-0.00123243	0.00737769	0.867729
cg12494138	0.00201667	0.0129787	0.876888	0.00148111	0.00730127	0.839732	-0.000335846	0.0104668	0.974478
cg12494143	0.00361611	0.00850699	0.671856	0.00213502	0.00478567	0.656639	-0.00507764	0.00686053	0.461264
cg12494166	0.00316129	0.0405313	0.938014	0.0160305	0.0228012	0.483943	0.0149428	0.0326868	0.648728
cg12494180	-0.00162212	0.00285278	0.57112	0.00173292	0.00160485	0.283285	0.00105322	0.00230065	0.648268
cg12494208	0.0104359	0.0146123	0.477067	0.0128692	0.00822027	0.12117	-0.0166777	0.0117842	0.160647
cg12494277	-0.00619895	0.00637909	0.333927	0.00341573	0.00358861	0.343884	0.00526768	0.00514446	0.308763
cg12494301	-0.00774069	0.0108552	0.477748	-0.0035693	0.0061067	0.56044	0.0164427	0.00875429	0.0637757
cg12494332	0.000201158	0.0125187	0.987217	0.00206042	0.00704247	0.770563	0.00925145	0.0100958	0.362066
cg12494373	0.0154489	0.0283705	0.587494	-0.00710533	0.0159601	0.657311	-0.0319824	0.0228796	0.165794
cg12494420	-6.01729e-05	0.00364837	0.98688	0.00127627	0.00205242	0.535713	-0.00105272	0.00294225	0.721385
cg12494446	0.00536406	0.01334	0.688617	-0.00335793	0.00750451	0.655684	-0.0106427	0.0107581	0.325338
cg12494488	-0.00837985	0.0184496	0.650842	0.0139996	0.010379	0.180971	0.000799268	0.0148789	0.957286
cg12494515	-0.0102506	0.0161552	0.527456	-0.00917203	0.00908825	0.315734	0.0161828	0.0130285	0.217614
cg12494519	-0.00655141	0.00721528	0.36645	-0.00451921	0.00405901	0.268685	0.0109447	0.00581881	0.0634083
cg12494528	0.00522062	0.011448	0.649533	-0.0033095	0.00644018	0.608667	-0.0110173	0.00923236	0.236056
cg12494529	-0.00279038	0.00929196	0.764681	0.000497541	0.00522727	0.924394	0.0068219	0.00749357	0.365203
cg12494541	-0.0161981	0.0217737	0.45897	0.0252338	0.012249	0.0424502	0.0156954	0.0175596	0.373933
cg12494603	-0.0147609	0.00785384	0.0636095	0.000411316	0.00441824	0.926047	0.013544	0.00633379	0.0353568
cg12494614	-0.00764797	0.00697223	0.275775	0.0075847	0.00392229	0.0564723	0.00547841	0.00562281	0.332663
cg12494683	0.0122968	0.0105629	0.247621	-0.00648259	0.00594224	0.278385	-0.0138313	0.00851853	0.108148
cg12494992	-0.017093	0.035884	0.635055	-0.00986201	0.0201869	0.626428	-0.00167021	0.028939	0.954111
cg12495059	-0.0162377	0.0118059	0.172625	0.00328191	0.00664149	0.622473	0.00863235	0.00952093	0.367144
cg12495077	0.0589549	0.0248735	0.0200423	-0.0162185	0.0139928	0.249676	-0.0346606	0.0200594	0.0876388
cg12495090	0.10026	0.0907511	0.272373	-0.0578841	0.0510527	0.260062	-0.169135	0.0731869	0.023254
cg12495283	-0.00476551	0.0166844	0.775858	0.0114046	0.00938592	0.227702	-0.00108478	0.0134552	0.935933
cg12495333	-0.0208675	0.0101387	0.0426338	0.0125405	0.00570362	0.0306162	0.0162723	0.00817645	0.0497885
cg12495368	0.019626	0.00905646	0.0330268	0.000478608	0.00509478	0.925377	-0.0138882	0.00730365	0.0606193
cg12495376	0.0213201	0.0199398	0.287996	0.0012356	0.0112173	0.912549	-0.0216163	0.0160806	0.182446
cg12495420	0.0133994	0.00819123	0.105575	-0.00807174	0.00460804	0.0834386	-0.00713844	0.00660588	0.282923
cg12495547	-0.000223097	0.0152944	0.988396	-0.00770952	0.00860396	0.37276	-0.00566051	0.0123342	0.647459
cg12495555	0.00556526	0.0070114	0.429554	-0.00054637	0.00394432	0.890157	-0.00400869	0.0056544	0.480295
cg12495559	-0.00699687	0.0178121	0.69544	0.00366236	0.0100204	0.715652	0.010627	0.0143647	0.46146
cg12495591	0.0214768	0.00951716	0.0265962	-0.0147948	0.00535396	0.0070127	-0.00768413	0.00767519	0.319589
cg12495593	-0.000574251	0.00285144	0.840875	-0.00150575	0.0016041	0.350551	0.00185395	0.00229956	0.422367
cg12495676	-0.00598876	0.00623093	0.339211	-0.000323008	0.00350526	0.926796	0.0045201	0.00502498	0.370914
cg12495687	0.000241124	0.00464086	0.958685	0.00300958	0.00261075	0.252238	0.00215781	0.00374265	0.565771
cg12495706	-0.00667845	0.0120221	0.580001	0.00480886	0.00676311	0.479004	-0.00473545	0.00969528	0.626505
cg12495725	-0.000381371	0.00321148	0.905752	-0.00139696	0.00180664	0.441527	0.000564524	0.00258992	0.827975
cg12495729	0.0209897	0.00882958	0.0196889	-0.00400229	0.00496715	0.422635	-0.0188059	0.00712068	0.00983498
cg12495731	0.00142422	0.0176704	0.93595	0.0118173	0.00994063	0.237835	-0.00510801	0.0142504	0.720898
cg12495736	0.0100206	0.0172427	0.562678	-0.000950595	0.0097	0.922163	0.00489797	0.0139055	0.725535
cg12495798	-0.0715048	0.0889073	0.423489	-0.00343132	0.0500155	0.945465	0.011062	0.0716999	0.877753
cg12495801	-0.00177938	0.00257145	0.490838	0.000200105	0.00144659	0.890308	0.000581019	0.00207376	0.780023
cg12495807	0.00561754	0.011278	0.619702	0.000246871	0.00634453	0.969053	-0.00798328	0.00909523	0.382557
cg12495812	-0.00612201	0.0176606	0.729713	0.0020497	0.00993512	0.837043	-0.00524635	0.0142425	0.713522
cg12495829	-0.0223396	0.0256506	0.386253	0.0164288	0.01443	0.258103	0.0156278	0.0206862	0.452054
cg12495889	-0.00583377	0.0119306	0.626119	-0.0113888	0.00671167	0.0933814	0.012863	0.00962155	0.184825
cg12495894	0.0100619	0.00652275	0.126645	0.00227692	0.00366942	0.536582	-0.00742428	0.00526032	0.161784
cg12495897	0.0135546	0.0155466	0.385736	-0.00505329	0.00874584	0.564931	-0.011697	0.0125376	0.353487
cg12495954	-0.00166101	0.00331239	0.617349	0.000784521	0.00186341	0.674808	0.00210892	0.0026713	0.432033
cg12495983	-0.00221006	0.00338492	0.515574	0.00225996	0.00190422	0.238605	0.000934092	0.0027298	0.733057
cg12495991	-0.000185343	0.00955265	0.984566	8.34056e-05	0.00537392	0.987653	-0.00402635	0.0077038	0.602581
cg12495996	-0.0250715	0.0158988	0.118522	0.00438096	0.00894397	0.625522	0.0212815	0.0128217	0.100639
cg12496014	0.0132897	0.0209687	0.527922	-0.00618396	0.0117961	0.601478	0.00204871	0.0169104	0.903858
cg12496045	-0.0110511	0.0145899	0.450877	-0.00558341	0.00820769	0.498185	0.0218628	0.0117662	0.0666155
cg12496108	0.00518676	0.00826402	0.531928	0.00630145	0.00464899	0.178867	-0.00138656	0.00666458	0.835688
cg12496156	0.0224564	0.0163254	0.172576	-0.00755801	0.00918399	0.412836	-0.0172996	0.0131658	0.192388
cg12496211	-0.0198952	0.0153578	0.198674	0.021883	0.00863964	0.0131504	0.00569629	0.0123854	0.646748
cg12496245	-0.0006775	0.0030465	0.824547	-0.00102643	0.00171383	0.550827	0.00157007	0.00245688	0.524508
cg12496307	-0.00240411	0.00997501	0.810126	-0.00206761	0.00561152	0.713448	-0.00870536	0.00804442	0.282241
cg12496323	-0.0159195	0.00836039	0.060273	-0.00483155	0.00470321	0.307199	0.00772471	0.0067423	0.255132
cg12496355	0.00381797	0.00325154	0.243593	-0.0030503	0.00182918	0.0990801	0.00133233	0.00262223	0.612705
cg12496363	-0.00868706	0.0084677	0.307847	-0.00702507	0.00476357	0.143974	0.00639685	0.00682884	0.351546
cg12496411	9.58478e-05	0.00309973	0.975405	0.0017215	0.00174378	0.326335	2.92961e-05	0.0024998	0.990677
cg12496433	-0.0107549	0.0193742	0.580274	-0.00574022	0.0108991	0.599795	-0.000594194	0.0156245	0.969753
cg12496455	-0.0451738	0.0328726	0.17299	0.00430923	0.0184927	0.816304	0.0163688	0.0265104	0.53859
cg12496476	0.0253426	0.0273466	0.356697	-0.00731493	0.0153841	0.635659	-0.0410912	0.0220539	0.0658854
cg12496548	0.00599526	0.0147119	0.684658	-0.00734633	0.00827631	0.377242	-0.00183335	0.0118645	0.877563
cg12496599	-0.00231186	0.00745196	0.757142	0.00187259	0.00419216	0.656236	0.000904176	0.00600969	0.880764
cg12496640	-0.0135106	0.0123634	0.277572	-0.000244607	0.00695511	0.972027	0.010894	0.00997052	0.277648
cg12496657	-0.000310927	0.00299362	0.917523	0.00221032	0.00168409	0.192892	0.000307534	0.00241423	0.898937
cg12496694	-0.0107711	0.0111698	0.337631	0.00701309	0.00628367	0.267532	0.0124045	0.00900798	0.172112
cg12496710	0.00839725	0.00666691	0.211283	0.000183555	0.00375052	0.961081	-0.0050079	0.00537658	0.35427
cg12496783	-0.0145882	0.00852763	0.0907845	0.00430288	0.00479729	0.372284	0.0105614	0.00687717	0.12832
cg12496800	0.00755679	0.00967873	0.437111	0.00220817	0.00544485	0.686091	-0.00925403	0.00780548	0.239092
cg12496806	0.025082	0.0146305	0.0901064	-0.00594616	0.00823051	0.471999	-0.01984	0.0117989	0.0963348
cg12496807	0.00202875	0.00960783	0.833271	-0.00443253	0.00540496	0.414462	-0.00178395	0.00774831	0.81846
cg12496847	0.0292962	0.0160673	0.0717657	-0.0182225	0.00903876	0.0469545	-0.0360066	0.0129576	0.00671406
cg12496910	0.00730274	0.00857126	0.396607	-0.00211643	0.00482183	0.661828	-0.00469073	0.00691236	0.499234
cg12496975	0.0223245	0.0210571	0.292061	-0.0105555	0.0118458	0.375404	-0.0135594	0.0169817	0.42682
cg12496982	-0.00488972	0.0113319	0.667196	0.00334192	0.00637483	0.601478	-0.00253312	0.00913866	0.782309
cg12496988	0.0199663	0.0116758	0.0909018	-0.0111419	0.00656829	0.0934849	-0.0132131	0.009416	0.164182
cg12497004	0.0137607	0.0127002	0.281652	0.00137888	0.00714462	0.847423	-0.0197495	0.0102422	0.057163
cg12497007	-0.00513505	0.00735099	0.486738	0.00126273	0.00413536	0.760846	0.00330088	0.00592826	0.579125
cg12497012	0.018741	0.0147156	0.206295	-0.021659	0.00827836	0.0105166	-0.0177881	0.0118675	0.137607
cg12497026	0.00321912	0.00281024	0.255218	-0.000809942	0.00158092	0.609754	-0.00423122	0.00226634	0.0653507
cg12497052	0.0109199	0.00764575	0.156889	-0.00127667	0.00430118	0.76733	-0.00596029	0.00616597	0.336465
cg12497142	-0.00857579	0.00779147	0.27415	0.00204023	0.00438315	0.642784	0.00911724	0.00628349	0.150465
cg12497171	6.67643e-06	0.0224462	0.999763	-0.0097285	0.0126273	0.443179	0.00423774	0.0181019	0.815467
cg12497178	0.00547398	0.0181221	0.763343	-0.00811367	0.0101947	0.428325	0.00324193	0.0146147	0.824981
cg12497181	0.0234233	0.0119936	0.0541115	0.0024044	0.00674709	0.722453	-0.01998	0.00967232	0.0419032
cg12497187	0.0169288	0.0298445	0.572052	-0.00210068	0.0167893	0.900724	-0.00712405	0.0240684	0.767958
cg12497190	-0.00264191	0.0174502	0.880021	-0.00573644	0.00981673	0.560531	0.0162191	0.0140728	0.252343
cg12497203	0.00137864	0.00900616	0.8787	0.010593	0.00506649	0.039532	-0.00488324	0.00726309	0.503193
cg12497224	-0.00307665	0.0203534	0.880207	-0.00672182	0.01145	0.558719	-0.00620722	0.0164141	0.706252
cg12497289	0.00235777	0.0292995	0.936052	0.00812592	0.0164826	0.623285	-0.0108803	0.0236288	0.646357
cg12497298	-0.000324713	0.00277926	0.907267	-0.000517976	0.00156349	0.741238	-0.000114202	0.00224135	0.959483
cg12497304	0.00412276	0.0101749	0.686357	-0.00320011	0.00572397	0.577582	-0.00139538	0.00820562	0.865373
cg12497319	-0.000727416	0.0107897	0.946408	-0.011627	0.00606985	0.0587876	0.00614489	0.00870146	0.482
cg12497360	0.00243434	0.0137014	0.859404	5.60253e-05	0.00770783	0.994218	0.00147864	0.0110496	0.893862
cg12497374	-0.00564355	0.02016	0.780205	0.00332063	0.0113412	0.770393	0.00846456	0.0162582	0.603976
cg12497408	-0.0103649	0.0202193	0.609545	-0.00854308	0.0113745	0.454683	-0.0182438	0.016306	0.266359
cg12497417	0.00181959	0.00847005	0.830418	-0.00183801	0.00476489	0.700654	-0.00236062	0.00683074	0.730506
cg12497488	0.0437334	0.0341974	0.204429	-0.0357078	0.019238	0.0669034	-0.0348856	0.0275787	0.209348
cg12497543	0.0426016	0.0157028	0.00807033	-0.00582306	0.00883376	0.51156	-0.0260476	0.0126637	0.0427641
cg12497581	-0.0145176	0.00976789	0.14091	0.00488212	0.005495	0.376797	0.0171934	0.00787738	0.0318218
cg12497599	-0.0309344	0.0141651	0.0317289	0.0178807	0.0079687	0.02744	0.0161051	0.0114236	0.162244
cg12497611	0.00291596	0.0162211	0.857767	0.00496653	0.00912533	0.587689	0.00636627	0.0130817	0.627755
cg12497679	-0.00715682	0.0150391	0.635381	-0.00611391	0.00846039	0.471878	0.00909596	0.0121284	0.455343
cg12497686	0.0144254	0.0203993	0.481406	-0.0271785	0.0114758	0.0201364	-0.00712321	0.0164511	0.666117
cg12497692	0.00732394	0.00944643	0.440306	-0.00579363	0.00531417	0.278695	-0.00708186	0.00761815	0.355209
cg12497693	-0.0278398	0.0178801	0.12318	-0.00432742	0.0100586	0.668124	0.0216426	0.0144196	0.137083
cg12497728	0.00383708	0.0130206	0.768948	-0.003016	0.00732487	0.681561	0.00185747	0.0105006	0.860014
cg12497786	0.00475573	0.0117103	0.685679	0.000550057	0.00658772	0.933653	-0.00127447	0.00944386	0.892969
cg12497816	0.0108539	0.0160969	0.501959	0.00588971	0.00905545	0.517185	-0.00293706	0.0129815	0.82155
cg12497851	-0.00126345	0.00224684	0.575375	-0.00177112	0.00126398	0.164786	0.00384334	0.00181198	0.0368287
cg12497866	0.00875718	0.0187384	0.641454	0.00351851	0.0105414	0.739369	0.00373959	0.0151117	0.805147
cg12497870	0.00227542	0.0110162	0.836853	-0.00565702	0.00619724	0.363914	-0.00755406	0.00888408	0.397552
cg12497883	0.0145075	0.0171209	0.399174	0.000512003	0.00963147	0.95773	-0.0159033	0.0138072	0.252629
cg12497914	-0.00937708	0.00636117	0.144146	0.00491232	0.00357853	0.17345	0.0101353	0.00513002	0.0514353
cg12498017	-0.00307032	0.0109713	0.780274	0.00562226	0.00617202	0.36491	0.00365674	0.00884793	0.680436
cg12498088	0.0323544	0.0137216	0.020674	-0.00101362	0.0077192	0.895839	-0.0290881	0.0110659	0.0101724
cg12498094	-0.0148344	0.0129084	0.253694	-0.00147695	0.00726172	0.839317	0.020902	0.0104101	0.0478335
cg12498141	0.0125188	0.018278	0.495264	0.00785994	0.0102825	0.446744	-0.00988158	0.0147405	0.504438
cg12498181	-0.00413806	0.00930327	0.657598	0.00675355	0.00523363	0.200406	-0.000702474	0.00750269	0.925624
cg12498210	-0.0132535	0.00891745	0.140916	0.0106107	0.00501658	0.037347	0.00671476	0.00719155	0.353102
cg12498259	0.00503283	0.00671386	0.455555	0.00055428	0.00377694	0.883674	-0.00513906	0.00541444	0.34524
cg12498326	0.00355784	0.0287713	0.901877	-0.0110261	0.0161855	0.497577	0.010581	0.0232028	0.649537
cg12498360	-0.0220313	0.0238956	0.359148	0.011902	0.0134427	0.378443	0.0234622	0.0192708	0.226784
cg12498378	0.00521735	0.00686473	0.449344	-0.00858298	0.00386181	0.0289027	-0.00162175	0.00553612	0.770282
cg12498395	0.00151	0.0142817	0.916046	-0.0012623	0.00803429	0.875527	-0.0105465	0.0115176	0.36242
cg12498409	-0.00637448	0.0083682	0.448317	0.00946845	0.0047076	0.0474608	0.00338951	0.0067486	0.616788
cg12498453	-0.0038538	0.00218001	0.0806837	0.00150504	0.00122638	0.223127	0.000895762	0.00175808	0.611714
cg12498522	-0.00387745	0.00545218	0.478924	0.000356819	0.00306717	0.907661	0.00264847	0.00439695	0.54855
cg12498580	0.00606717	0.0110933	0.585866	-0.00120069	0.00624064	0.847888	-0.00564725	0.0089463	0.529578
cg12498630	0.0100824	0.00699791	0.153322	-0.00208507	0.00393673	0.597739	-0.0076757	0.00564351	0.177397
cg12498675	-0.00530692	0.00792065	0.504668	-0.00455686	0.00445583	0.309364	0.00778402	0.00638767	0.226367
cg12498690	-0.00162566	0.0310452	0.958361	-0.0184128	0.0174647	0.294741	-0.0229148	0.0250367	0.36265
cg12498801	-0.00867917	0.00499238	0.0857471	0.00203127	0.00280851	0.471509	0.00800994	0.00402615	0.0498635
cg12498859	-0.0195271	0.0341216	0.568644	0.032036	0.0191954	0.0988076	0.00708973	0.0275176	0.797305
cg12498887	0.0214164	0.021279	0.317051	-0.0159871	0.0119707	0.185271	-0.0241009	0.0171606	0.163833
cg12498895	0.0375258	0.0235281	0.114439	-0.0183957	0.0132359	0.16821	-0.0117393	0.0189744	0.537776
cg12498916	-0.00269528	0.00336269	0.425063	0.00125126	0.00189171	0.510116	0.00217882	0.00271187	0.423963
cg12498995	-0.0177377	0.0305685	0.563275	0.01642	0.0171965	0.342366	0.0198762	0.0246522	0.422339
cg12499062	-0.0022322	0.0117315	0.849548	-0.00529025	0.00659964	0.425021	-0.00595152	0.00946094	0.530995
cg12499092	0.000217	0.0132617	0.986983	-0.00774295	0.00746049	0.302278	0.0103966	0.010695	0.333758
cg12499119	-0.00408558	0.00299853	0.176631	-0.00147873	0.00168685	0.383162	0.00334361	0.00241819	0.170382
cg12499123	-0.00643141	0.00506695	0.207804	-0.00325015	0.00285045	0.257397	0.00267071	0.00408628	0.515147
cg12499126	0.000369369	0.00269259	0.891213	0.00164103	0.00151474	0.281705	0.000462438	0.00217146	0.831867
cg12499130	0.00150422	0.00270301	0.579332	-0.00100954	0.0015206	0.508545	-0.00179995	0.00217987	0.411278
cg12499157	-0.0010356	0.00799619	0.897259	-0.000961578	0.00449832	0.831243	0.00102808	0.00644859	0.873711
cg12499211	0.00646269	0.0111708	0.564433	-0.00430572	0.00628422	0.495105	0.00171839	0.00900877	0.849179
cg12499218	-0.0195517	0.0220433	0.377598	-0.00964182	0.0124006	0.439006	0.0349337	0.017777	0.0526672
cg12499235	0.0202126	0.0250264	0.421547	-0.0237234	0.0140788	0.0956482	-0.0165453	0.0201827	0.414638
cg12499259	0.0128638	0.0113057	0.258393	0.00259074	0.0063601	0.68478	-0.0110971	0.00911755	0.226928
cg12499271	0.000160432	0.0156537	0.991847	-0.00549587	0.0088061	0.534234	-0.00428141	0.012624	0.735335
cg12499294	0.00928187	0.0107241	0.389192	-0.00199493	0.00603292	0.741704	-0.00621694	0.00864853	0.474209
cg12499300	-0.00132081	0.013805	0.924003	0.00894232	0.0077661	0.252774	0.00370046	0.0111331	0.740419
cg12499309	0.00700233	0.0107957	0.518333	0.00817386	0.00607323	0.181919	-0.00445304	0.00870631	0.610347
cg12499311	0.0215674	0.0155375	0.168738	-0.00258135	0.00874074	0.768467	-0.01913	0.0125303	0.130549
cg12499316	0.0108141	0.0138294	0.436411	-0.0066494	0.00777986	0.395123	-0.000908099	0.0111529	0.935297
cg12499372	0.000789686	0.00462903	0.864948	-0.00285149	0.0026041	0.276609	0.00265326	0.00373311	0.479194
cg12499416	0.0318465	0.0218883	0.149365	0.00306769	0.0123135	0.803859	-6.84801e-05	0.017652	0.996914
cg12499445	-0.0136121	0.00787701	0.0876059	0.00139505	0.00443128	0.75367	0.0119898	0.00635248	0.0625161
cg12499498	-0.00157075	0.00816012	0.847816	-0.00840954	0.00459054	0.0704647	0.00278289	0.00658079	0.67345
cg12499499	-0.00961887	0.0110895	0.388174	-0.007428	0.0062385	0.237097	0.0106079	0.00894323	0.238873
cg12499542	0.00688058	0.0187582	0.714676	0.00631976	0.0105526	0.550843	-0.00603397	0.0151277	0.690989
cg12499572	-0.0336698	0.0290784	0.25015	0.0339059	0.0163583	0.0412289	0.0247503	0.0234505	0.294221
cg12499581	-0.0159906	0.0220906	0.471136	0.0148202	0.0124272	0.236361	0.0114498	0.0178151	0.522149
cg12499614	-0.00212223	0.00890303	0.812166	0.00479551	0.00500847	0.341041	0.00509563	0.00717992	0.479829
cg12499716	0.000941091	0.00314255	0.765314	8.47084e-05	0.00176786	0.961896	-0.000725482	0.00253433	0.775374
cg12499749	0.000245812	0.00554497	0.964745	0.00369146	0.00311937	0.239949	-0.00134011	0.00447178	0.765152
cg12499770	-0.005111	0.014934	0.733016	-0.00421257	0.00840124	0.61737	0.00493377	0.0120436	0.683088
cg12499827	-0.0020538	0.0118314	0.862602	0.00101609	0.00665586	0.879027	0.00804543	0.00954154	0.401483
cg12499872	0.0110031	0.027717	0.692376	-0.0130756	0.0155924	0.404055	-0.00719497	0.0223526	0.74833
cg12499963	0.000132672	0.0140537	0.99249	0.00433448	0.007906	0.584956	0.00796563	0.0113337	0.484083
cg12499998	0.000801597	0.013174	0.951624	-0.0117588	0.00741115	0.116309	0.0134237	0.0106243	0.209868
cg12500091	0.0218533	0.0112233	0.054821	-0.0139189	0.00631378	0.0301891	-0.0124849	0.00905115	0.1714
cg12500192	0.00394132	0.0115108	0.732894	-0.000180031	0.00647548	0.977885	0.00442267	0.00928295	0.634991
cg12500226	0.00623834	0.0154064	0.686555	-0.00241913	0.00866702	0.780832	-0.00542852	0.0124246	0.663281
cg12500273	0.0319346	0.0331239	0.337733	-0.024327	0.0186341	0.195242	-0.0287542	0.026713	0.284789
cg12500284	0.00352768	0.00311992	0.261363	0.0011238	0.00175514	0.523705	-0.00396121	0.00251608	0.11912
cg12500300	0.000894246	0.00746437	0.904923	0.0066605	0.00419914	0.116417	-0.00799146	0.0060197	0.187881
cg12500423	0.00576133	0.00789688	0.467659	0.00318147	0.00444245	0.475861	-0.00437954	0.0063685	0.493522
cg12500430	0.0128409	0.0216378	0.554456	0.000746684	0.0121725	0.951231	-0.0110297	0.0174499	0.529032
cg12500437	0.000122571	0.00268604	0.96371	0.00108744	0.00151105	0.473712	-0.000900664	0.00216618	0.678615
cg12500497	0.00499175	0.0027027	0.0682342	6.93635e-05	0.00152043	0.963719	-0.00365216	0.00217962	0.0974922
cg12500498	0.00147683	0.00260466	0.572213	-0.000298043	0.00146527	0.839305	-0.000265695	0.00210055	0.899644
cg12500503	0.00680121	0.0112509	0.547121	0.00390501	0.00632931	0.538902	-0.0140061	0.00907341	0.12639
cg12500589	0.0191539	0.0276901	0.490996	-0.0132893	0.0155773	0.39599	-0.0289416	0.0223309	0.198472
cg12500602	0.00718256	0.0178107	0.68776	-0.00135863	0.0100195	0.89246	0.0010178	0.0143635	0.943675
cg12500632	-0.000793992	0.00989076	0.936206	0.00147352	0.00556413	0.791786	0.00110833	0.00797648	0.889818
cg12500690	0.0292418	0.0176481	0.101219	-0.00122819	0.00992808	0.901838	-0.0312904	0.0142324	0.0306288
cg12500707	0.00338568	0.00918473	0.713327	-0.000604052	0.00516694	0.907209	-0.00245444	0.00740709	0.741185
cg12500731	0.0115287	0.0586816	0.844717	-0.00220722	0.0330118	0.946849	-0.0165316	0.0473242	0.727709
cg12500743	-0.00208538	0.00695334	0.764978	-0.0040205	0.00391166	0.306948	0.000332923	0.00560758	0.952797
cg12500750	0.0105799	0.00708683	0.139169	-0.00740242	0.00398675	0.0668102	-0.00515496	0.00571523	0.369622
cg12500767	0.00923989	0.00636149	0.150052	0.00532028	0.00357871	0.140808	-0.00457446	0.00513027	0.375093
cg12500774	0.00202472	0.0162087	0.900885	0.000609888	0.00911831	0.946829	0.00955866	0.0130716	0.466635
cg12500811	0.00610163	0.0101245	0.54834	-0.00637937	0.00569562	0.265848	-0.00103994	0.00816498	0.898951
cg12500857	-0.00426473	0.0100883	0.673553	-0.00512953	0.00567527	0.368636	0.000744695	0.00813581	0.927284
cg12500876	-0.00978831	0.017955	0.587074	0.00377638	0.0101008	0.709431	-0.000948344	0.01448	0.947935
cg12500879	-0.0299436	0.0258254	0.249514	-0.00182822	0.0145283	0.900156	0.031922	0.0208271	0.129059
cg12500884	0.00342959	0.00279454	0.223119	-0.00143102	0.00157209	0.365258	-0.00197192	0.00225368	0.384052
cg12500891	-0.00546266	0.00495603	0.273475	0.00304415	0.00278805	0.277982	0.00132886	0.00399683	0.740347
cg12500949	0.00254966	0.0102439	0.804041	-0.00204475	0.00576277	0.723602	-0.00220975	0.00826124	0.789744
cg12500959	0.00869963	0.00747777	0.247923	-0.00142714	0.00420668	0.735255	-0.000423375	0.00603051	0.944195
cg12501004	-4.74846e-05	0.00878842	0.995702	-0.00191431	0.004944	0.699577	0.00315164	0.00708749	0.657683
cg12501010	-0.0216892	0.0147543	0.145247	0.0265249	0.00830014	0.00195835	0.0181969	0.0118987	0.129899
cg12501142	0.025076	0.0477364	0.60074	-0.0154539	0.0268545	0.566495	-0.0164829	0.0384974	0.66962
cg12501171	0.0438952	0.0264394	0.100556	0.00120066	0.0148737	0.935851	-0.0298108	0.0213223	0.165719
cg12501220	-0.00321125	0.00845645	0.705085	0.00905008	0.00475724	0.0605077	-0.00328936	0.00681977	0.630813
cg12501229	-0.00621085	0.0107951	0.566581	0.00343981	0.00607286	0.572599	-0.00025719	0.00870578	0.976501
cg12501249	0.00289822	0.0108341	0.789725	-0.00950206	0.00609481	0.122702	-0.00341748	0.00873724	0.696673
cg12501274	0.00702468	0.00774531	0.366993	-0.00305617	0.00435719	0.484964	-0.00871125	0.00624626	0.166761
cg12501287	-0.106558	0.12346	0.390514	-0.0586338	0.0694534	0.400918	-0.0112344	0.0995653	0.910428
cg12501338	-0.00490613	0.00900559	0.587326	-0.000246639	0.00506617	0.961286	-0.00296172	0.00726263	0.684444
cg12501402	-0.0235436	0.0475874	0.622057	0.0129042	0.0267707	0.631026	0.0552872	0.0383772	0.153364
cg12501523	0.014162	0.0084443	0.0971948	0.000620778	0.00475041	0.896338	-0.00753957	0.00680997	0.271358
cg12501532	-0.0100678	0.00768613	0.19377	0.00384687	0.0043239	0.376151	0.00293916	0.00619854	0.636595
cg12501546	-0.00422268	0.00402643	0.29727	0.00470187	0.0022651	0.0409351	0.00396583	0.00324714	0.225337
cg12501575	0.0340441	0.0275521	0.220002	-0.0371662	0.0154996	0.0186799	-0.0357476	0.0222196	0.111361
cg12501586	-0.00963148	0.0249821	0.700805	-0.00222773	0.0140539	0.874428	-0.000298017	0.020147	0.988233
cg12501665	0.00689486	0.00857434	0.423567	-0.00730825	0.00482356	0.133453	0.00613654	0.00691484	0.377344
cg12501674	0.0166541	0.0116441	0.156309	-0.0110733	0.0065505	0.0946051	-0.00801236	0.0093905	0.395924
cg12501754	-0.0101513	0.00713712	0.15859	0.00132187	0.00401504	0.742793	0.00676021	0.00575578	0.243472
cg12501761	0.0444482	0.0284549	0.12199	-0.0221955	0.0160075	0.169201	-0.0512044	0.0229477	0.0282894
cg12501818	-0.00830713	0.0133426	0.535212	0.0164004	0.00750597	0.0316426	0.00367417	0.0107602	0.733601
cg12501833	-0.00338792	0.00923228	0.714558	0.00548258	0.00519369	0.294132	-0.00221608	0.00744544	0.766702
cg12501870	-3.25549e-05	0.0143131	0.998191	0.00721696	0.00805192	0.372622	-0.00146486	0.0115429	0.899315
cg12501871	0.0096822	0.0103301	0.351269	-0.00908043	0.00581127	0.121872	-0.0112958	0.00833077	0.178719
cg12501888	-0.00445572	0.00518171	0.392266	-0.00395807	0.00291501	0.178113	0.00566913	0.00417883	0.178491
cg12501919	-0.0121735	0.00957578	0.207097	0.00832297	0.00538693	0.126054	0.00589371	0.00772246	0.447462
cg12501923	-0.000303799	0.00306595	0.921302	-0.00136	0.00172477	0.432591	0.000926874	0.00247256	0.708695
cg12501932	-0.0121412	0.0256377	0.637022	-0.0262407	0.0144227	0.0723698	0.0154812	0.0206757	0.456067
cg12501933	-0.00740635	0.00821866	0.370048	0.000335988	0.00462347	0.942239	0.0019951	0.006628	0.764141
cg12501949	-0.0282923	0.0176544	0.11274	0.01918	0.00993159	0.0567895	0.0246334	0.0142375	0.0872272
cg12501957	0.00500734	0.0104013	0.631459	-0.00278657	0.00585133	0.635133	-0.00857742	0.0083882	0.309418
cg12502012	-0.00652704	0.00928941	0.484204	0.00163909	0.00522583	0.754553	0.00403164	0.00749151	0.591872
cg12502031	-0.0534473	0.0153611	0.000795173	0.0339146	0.00864149	0.000175772	0.0284191	0.0123881	0.0242524
cg12502061	-0.00676424	0.00912132	0.460383	0.00947167	0.00513127	0.0683922	0.00419097	0.00735596	0.570359
cg12502079	0.000441442	0.0174118	0.979833	-0.00252139	0.00979514	0.797483	0.00609499	0.0140419	0.665346
cg12502155	0.00184645	0.0130596	0.887899	0.00221709	0.00734677	0.763559	-0.00396995	0.010532	0.707157
cg12502158	-0.00400159	0.0119674	0.738921	0.00520779	0.00673237	0.441345	-0.000310333	0.00965122	0.974424
cg12502173	0.0271657	0.0131674	0.0421546	0.00264176	0.00740743	0.722248	-0.0221987	0.010619	0.0395619
cg12502176	-0.021787	0.0185229	0.242791	0.0106014	0.0104202	0.311856	0.00887297	0.0149379	0.554097
cg12502193	-0.00263514	0.00767099	0.732055	0.00576138	0.00431538	0.185414	0.00274569	0.00618633	0.658292
cg12502223	-0.00453677	0.0287433	0.874959	0.0010033	0.0161697	0.95067	-0.0119614	0.0231802	0.607181
cg12502262	-0.0097429	0.00899345	0.281724	-0.00179356	0.00505934	0.723839	0.0060277	0.00725284	0.408256
cg12502265	0.0192614	0.0228666	0.401963	-0.0100246	0.0128638	0.437972	-0.0208401	0.0184409	0.261611
cg12502286	0.00701657	0.00696081	0.31631	-0.00207482	0.00391586	0.597596	-0.000564912	0.00561359	0.920079
cg12502325	-0.00909493	0.0206569	0.660848	0.0047762	0.0116207	0.682101	0.00106109	0.0166589	0.949363
cg12502342	-0.000687047	0.00219206	0.754726	0.000556907	0.00123316	0.652701	-0.000730858	0.0017678	0.680335
cg12502394	0.0269495	0.0161328	0.0985024	-0.00902943	0.00907563	0.322604	-0.0296272	0.0130104	0.0252859
cg12502403	0.0005759	0.00319224	0.857263	0.00048878	0.00179582	0.786146	-9.24417e-05	0.00257441	0.97144
cg12502411	0.00551433	0.0173214	0.750997	0.00113537	0.00974428	0.907518	-0.00998729	0.013969	0.476591
cg12502441	0.00612832	0.0108128	0.572368	0.00561967	0.00608285	0.358177	-0.0105729	0.00872009	0.22869
cg12502447	0.000965845	0.0100848	0.923927	-0.00433476	0.00567327	0.446943	0.00161256	0.00813294	0.843303
cg12502460	-0.00650542	0.0141387	0.646608	0.00394008	0.00795382	0.621618	0.00404455	0.0114022	0.723682
cg12502529	-0.00787482	0.0110011	0.476062	0.00383085	0.00618874	0.53757	0.0102368	0.00887189	0.251796
cg12502564	-0.0288493	0.0159851	0.0746543	0.0189371	0.00899257	0.0381668	0.0335479	0.0128913	0.0109216
cg12502577	-0.0317623	0.0330721	0.33958	0.0305893	0.018605	0.103839	0.0328166	0.0266712	0.221938
cg12502617	-0.0155034	0.0105147	0.144055	0.00245323	0.00591512	0.679378	0.00661189	0.00847965	0.437712
cg12502644	0.00661796	0.00904624	0.466443	-0.000128593	0.00508903	0.9799	-0.00697098	0.00729541	0.34202
cg12502724	0.0146011	0.0157423	0.356289	-0.00508731	0.00885597	0.567181	-0.0105525	0.0126955	0.408192
cg12502751	0.00307563	0.0210405	0.884128	0.00765127	0.0118365	0.519753	0.00497812	0.0169683	0.769949
cg12502805	-0.00814552	0.00747319	0.278808	-0.000135952	0.0042041	0.974278	0.0101312	0.00602681	0.0964308
cg12502815	-0.00317541	0.00539307	0.55756	0.000496244	0.00303391	0.870461	-0.0012324	0.00434928	0.777593
cg12502823	0.00143287	0.00313756	0.649063	-0.000140178	0.00176506	0.936887	0.000901523	0.00253031	0.722507
cg12502826	-0.0104121	0.0121596	0.394246	0.00590345	0.00684049	0.390557	0.00201172	0.00980622	0.837947
cg12502895	-0.00700452	0.0119348	0.558828	0.00881132	0.00671403	0.192927	0.00700838	0.00962493	0.468524
cg12502929	-0.00763732	0.0264075	0.773125	0.0227159	0.0148558	0.129954	-0.00151544	0.0212965	0.943438
cg12502951	-0.0218969	0.0398852	0.584446	-0.0283005	0.0224377	0.210654	-0.0118992	0.0321657	0.712352
cg12502985	0.0137499	0.0196404	0.485788	0.0150822	0.0110489	0.175839	-0.0279524	0.0158391	0.0811944
cg12503090	-0.019979	0.0146518	0.176298	0.0132709	0.00824248	0.111092	0.0112314	0.0118161	0.344542
cg12503102	0.00311431	0.00369595	0.401801	-0.00137453	0.00207919	0.510343	-0.00218286	0.00298063	0.465971
cg12503110	-0.0153949	0.0105743	0.149112	0.00836458	0.00594867	0.163332	0.0124933	0.00852775	0.146606
cg12503118	-0.0293046	0.0209028	0.164572	-0.0026367	0.011759	0.823118	0.0336806	0.0168572	0.0489144
cg12503168	0.00921744	0.020972	0.661406	-0.0223581	0.0117979	0.0614809	-0.0155721	0.016913	0.359803
cg12503190	0.00101833	0.00358065	0.776798	0.00258471	0.00201433	0.202922	-0.000339244	0.00288765	0.906756
cg12503224	-0.0094674	0.0120242	0.433258	0.00540032	0.00676429	0.426888	0.00863994	0.00969698	0.375448
cg12503229	-0.00408381	0.00858757	0.635616	0.00448292	0.00483101	0.356062	0.00511956	0.00692551	0.461802
cg12503235	0.00158031	0.0024635	0.522931	0.000404402	0.00138586	0.771146	1.61189e-05	0.00198671	0.993546
cg12503237	-0.0151882	0.0111742	0.177673	0.0065745	0.00628614	0.298585	0.00763305	0.00901152	0.399356
cg12503243	-0.0135714	0.00768724	0.0810797	0.00809007	0.00432452	0.0648215	0.0181068	0.00619943	0.00447108
cg12503265	-0.00344671	0.00751172	0.647518	0.000162683	0.00422578	0.969381	0.00831492	0.00605789	0.173495
cg12503267	-0.00738626	0.00437289	0.0948653	0.00464936	0.00246001	0.0621689	0.00512116	0.00352655	0.150135
cg12503292	-0.00360831	0.00348698	0.3037	-0.00109584	0.00196163	0.577877	0.00372321	0.0028121	0.189055
cg12503394	0.0140967	0.0121537	0.249348	-0.00419698	0.00683714	0.540954	-0.00354964	0.00980142	0.718134
cg12503473	0.0071054	0.0211099	0.737255	-0.0157629	0.0118755	0.187949	-0.00449422	0.0170242	0.792427
cg12503482	0.00880189	0.0100947	0.385703	0.000990017	0.00567887	0.862018	-0.00583132	0.00814096	0.475773
cg12503521	0.0108414	0.00946486	0.255241	-0.00318849	0.00532453	0.550879	-0.00260303	0.00763301	0.733928
cg12503588	-0.0161516	0.00872059	0.0674791	0.0110323	0.00490584	0.0271104	0.0109613	0.00703279	0.122806
cg12503643	0.00328599	0.00465006	0.481714	-0.00214221	0.00261593	0.415128	-0.00122012	0.00375008	0.74571
cg12503717	0.00375312	0.0113718	0.742183	8.48033e-05	0.00639729	0.989455	-0.00773446	0.00917087	0.401387
cg12503735	-0.00675139	0.00533551	0.209197	0.00427828	0.00300153	0.157714	5.84356e-05	0.00430286	0.989196
cg12503742	0.0103055	0.0162896	0.528666	-0.00485333	0.00916387	0.597759	-0.00958524	0.0131369	0.467615
cg12503756	-0.0115412	0.0200419	0.566235	0.011787	0.0112747	0.298784	0.0205522	0.0161629	0.206995
cg12503797	-0.00151386	0.00707771	0.831145	0.00575895	0.00398162	0.151747	-0.00128967	0.00570788	0.821786
cg12503835	0.00774277	0.0100174	0.441704	-3.00953e-05	0.00563534	0.995751	-0.00595253	0.00807857	0.463254
cg12503836	0.0212094	0.0221528	0.341074	-0.0152487	0.0124622	0.224488	-0.0230724	0.0178653	0.200044
cg12503841	0.00419298	0.0103681	0.686927	-0.00484747	0.00583267	0.408252	0.00609844	0.00836145	0.467792
cg12503846	0.00724855	0.00935322	0.440502	-0.00397935	0.00526173	0.451571	-0.00575534	0.00754297	0.447572
cg12503864	-0.024502	0.0114409	0.0350858	0.00415508	0.00643616	0.520288	0.0235093	0.00922659	0.0126327
cg12503867	-0.0437501	0.0259573	0.095567	0.0332212	0.0146025	0.0254205	0.0251498	0.0209335	0.232927
cg12503912	0.0176659	0.0159513	0.271206	0.00777738	0.00897351	0.388544	-0.02314	0.012864	0.0755976
cg12503949	-0.0229943	0.0303037	0.450074	0.00937749	0.0170476	0.583709	0.0256882	0.0244386	0.296178
cg12503971	-0.00790914	0.0137998	0.568066	-0.000343906	0.00776316	0.964769	-0.00203864	0.0111289	0.85509
cg12503999	-0.00541985	0.00867048	0.533585	0.00342799	0.00487765	0.484103	0.0038139	0.00699237	0.586881
cg12504019	0.0133328	0.00987973	0.180755	-0.00868935	0.00555792	0.12167	-0.0204786	0.00796758	0.0119052
cg12504027	0.00667921	0.0031	0.0340239	-0.00225581	0.00174393	0.199336	-0.00456442	0.00250002	0.0713993
cg12504030	-0.0179202	0.00766468	0.0217353	0.00828304	0.00431183	0.0580832	0.00921168	0.00618124	0.139856
cg12504098	-0.00870615	0.00809158	0.284993	0.00654793	0.00455198	0.15397	0.00365102	0.00652552	0.577293
cg12504148	-0.0411654	0.0245101	0.0967209	0.00819689	0.0137883	0.553771	0.0255836	0.0197663	0.199066
cg12504163	-0.00618905	0.014135	0.662604	-0.00387926	0.00795177	0.626913	0.00297658	0.0113993	0.794632
cg12504226	0.0105553	0.0179713	0.558531	-0.00771235	0.0101099	0.447665	-0.0188199	0.0144931	0.197613
cg12504247	-0.0146384	0.026428	0.581104	0.0251679	0.0148673	0.0941495	0.0236408	0.0213131	0.270466
cg12504257	0.00918092	0.00825151	0.269002	-0.00506225	0.00464195	0.278556	-0.00458488	0.00665449	0.492706
cg12504284	0.00327029	0.015252	0.830736	-0.0098531	0.00858016	0.254042	0.00114507	0.0123001	0.926048
cg12504349	-0.0102345	0.0112741	0.366557	-0.00715168	0.00634233	0.262657	0.013687	0.00909207	0.135936
cg12504389	0.00272812	0.00686093	0.691899	0.000543615	0.00385967	0.888326	0.00246538	0.00553305	0.657038
cg12504396	0.000601525	0.00768123	0.937765	-0.00443652	0.00432114	0.307473	-0.000811659	0.00619459	0.896063
cg12504402	0.00402144	0.00519958	0.441421	0.00287682	0.00292506	0.328149	-0.00471503	0.00419324	0.263993
cg12504415	0.0301608	0.018342	0.103797	-0.0189143	0.0103185	0.0702959	-0.0214434	0.0147921	0.150834
cg12504427	-0.00034703	0.00963474	0.971352	0.00297256	0.0054201	0.584832	0.00148736	0.00777001	0.84865
cg12504524	0.0156658	0.0106312	0.14429	-0.00450774	0.00598064	0.453099	-0.0092159	0.00857357	0.285453
cg12504641	-0.0131521	0.00751117	0.0835529	-0.000376717	0.00422547	0.929169	0.0141012	0.00605744	0.022293
cg12504660	-0.0140547	0.00850619	0.102164	0.00515028	0.00478523	0.284844	0.00631179	0.00685988	0.360123
cg12504674	0.00658566	0.0100726	0.514993	0.00656909	0.00566641	0.249579	-0.00757666	0.00812311	0.353602
cg12504696	0.0244225	0.0195509	0.215029	0.00408868	0.0109985	0.711005	-0.0164099	0.0157669	0.300928
cg12504721	-0.000786296	0.00328487	0.811396	0.000855836	0.00184793	0.644453	0.00303328	0.00264911	0.255415
cg12504804	0.00369017	0.00376836	0.330236	-0.00274295	0.00211992	0.199208	-0.00568331	0.00303902	0.0649108
cg12504823	0.00439422	0.0142267	0.758175	-0.00830196	0.00800332	0.302532	-0.0109065	0.0114732	0.344499
cg12504828	0.0283427	0.0182999	0.125148	-0.0215997	0.0102948	0.038863	-0.0237615	0.0147581	0.111092
cg12504876	-0.00465725	0.00853949	0.586922	-0.00307921	0.00480396	0.523264	0.00444935	0.00688673	0.519971
cg12504877	0.00366101	0.00997066	0.714398	-0.0073286	0.00560907	0.194886	-0.00824557	0.00804091	0.30806
cg12504882	-0.00673755	0.0138424	0.627701	0.00508533	0.00778717	0.515493	0.0064587	0.0111633	0.564414
cg12504925	5.2846e-05	0.0135912	0.996907	0.0101024	0.00764583	0.189949	0.0180147	0.0109607	0.103959
cg12504935	0.00724049	0.00842909	0.392763	-0.00201223	0.00474185	0.672379	0.00189893	0.0067977	0.780656
cg12504962	0.000662026	0.00364818	0.856433	-0.00144607	0.00205231	0.482982	-0.000708727	0.0029421	0.810219
cg12505085	0.00935935	0.0402711	0.81678	-0.0222535	0.0226549	0.328748	0.0241463	0.032477	0.459235
cg12505124	0.00362806	0.00557349	0.516836	0.00550074	0.00313541	0.0829674	-0.00578118	0.00449479	0.201867
cg12505146	0.000979738	0.00302361	0.746712	-0.00123916	0.00170095	0.468306	-0.00189464	0.00243841	0.439317
cg12505153	-0.00845004	0.0107717	0.434946	0.0088458	0.00605969	0.148037	0.00461597	0.00868689	0.596547
cg12505170	0.000345503	0.0125937	0.978177	0.00554502	0.00708466	0.43599	0.00519663	0.0101562	0.61021
cg12505230	0.0124318	0.0164048	0.45066	-0.0224897	0.00922866	0.0168978	-0.00164229	0.0132298	0.901501
cg12505282	0.00258226	0.00684139	0.706782	-0.000445723	0.00384868	0.908075	-0.0053653	0.00551729	0.333585
cg12505288	0.00549911	0.0199518	0.783509	-0.0022004	0.0112241	0.845045	-0.00179062	0.0160903	0.911652
cg12505289	-0.0131026	0.0495127	0.791935	0.0233848	0.0278538	0.403513	0.0499867	0.0399299	0.214054
cg12505343	0.000366668	0.0597186	0.995115	0.0420275	0.0335952	0.214368	-0.0524724	0.0481605	0.278999
cg12505390	0.0102784	0.0159363	0.520687	-0.0100976	0.00896511	0.263198	-0.0132933	0.012852	0.30391
cg12505415	0.00939769	0.00422061	0.028617	-0.00145552	0.00237434	0.541498	-0.0053604	0.00340374	0.119005
cg12505423	4.12799e-05	0.00256546	0.9872	7.93878e-05	0.00144322	0.956262	0.000157341	0.00206894	0.939559
cg12505433	-0.00612116	0.0138288	0.65915	0.00293484	0.00777948	0.706925	0.00844576	0.0111523	0.450958
cg12505442	-0.0362532	0.0240441	0.135319	-0.0100166	0.0135262	0.461019	0.0207386	0.0193906	0.287862
cg12505443	0.00691698	0.00395836	0.0841735	4.54938e-05	0.00222681	0.983748	-0.00643878	0.00319225	0.0468511
cg12505483	0.00320822	0.00571552	0.576058	-0.000837158	0.00321531	0.795211	-0.00105291	0.00460933	0.81986
cg12505541	0.0957817	0.0475685	0.0472198	-0.0416181	0.02676	0.123606	-0.0658983	0.038362	0.0894735
cg12505603	-0.034173	0.0275103	0.217583	0.00217736	0.0154761	0.888447	0.0205924	0.0221859	0.355943
cg12505658	0.00596853	0.0138341	0.667243	-0.0088661	0.00778247	0.257803	-0.00687533	0.0111566	0.539372
cg12505694	0.00142311	0.00234859	0.546167	0.00148313	0.00132122	0.26479	-0.00366158	0.00189404	0.0565383
cg12505699	0.0025889	0.00448202	0.565048	-0.00568899	0.00252139	0.0266191	-0.00262449	0.00361456	0.469778
cg12505727	-0.00841158	0.00734344	0.255236	-0.000187681	0.00413111	0.96387	0.00880093	0.00592217	0.140953
cg12505743	-0.0227835	0.0167452	0.177238	0.0032163	0.00942014	0.733624	0.0125928	0.0135043	0.353719
cg12505757	0.0399413	0.0336276	0.238239	-0.0184577	0.0189175	0.331983	-0.0261842	0.0271192	0.337022
cg12505804	-0.0276429	0.0218914	0.21014	0.0119918	0.0123152	0.332946	0.020571	0.0176545	0.247197
cg12505872	-0.00331971	0.0136126	0.807919	0.0136638	0.00765789	0.0779466	-0.00708048	0.010978	0.520683
cg12505889	-0.00416093	0.0142574	0.771117	0.00203133	0.00802062	0.800676	0.00766789	0.011498	0.506649
cg12505929	-0.00905777	0.0206087	0.661407	0.00874292	0.0115936	0.452864	0.012222	0.0166201	0.464134
cg12505938	-0.0102028	0.0107391	0.344772	-0.00457347	0.00604136	0.451127	0.0112966	0.00866062	0.195632
cg12505991	0.00508424	0.00906578	0.576398	-0.00538612	0.00510003	0.293916	-0.00984881	0.00731117	0.181531
cg12506004	-9.52082e-06	0.00910508	0.999168	-0.00695396	0.00512213	0.178175	-0.00479564	0.00734286	0.515453
cg12506013	0.00207713	0.00849792	0.807488	-0.000226086	0.00478057	0.962391	-0.00296875	0.00685321	0.665973
cg12506120	0.00535018	0.0105612	0.613754	0.00271401	0.00594127	0.648976	-0.000395256	0.00851713	0.963095
cg12506121	0.0148721	0.0094155	0.117929	-0.00516481	0.00529676	0.332284	-0.0174178	0.0075932	0.0242645
cg12506165	0.00634347	0.0279923	0.821267	-0.0149841	0.0157473	0.344032	-0.0152748	0.0225746	0.500473
cg12506219	0.0449797	0.0364432	0.220514	-0.0209859	0.0205014	0.308913	-0.0477641	0.0293899	0.107825
cg12506260	0.0108262	0.00885031	0.224615	-0.00175722	0.00497881	0.725007	-0.00605096	0.0071374	0.39894
cg12506339	0.00495963	0.0115797	0.669514	-0.00377404	0.00651426	0.563884	0.00566956	0.00933854	0.545393
cg12506373	-0.00694614	0.0153204	0.651422	0.00525971	0.00861861	0.543309	0.00214824	0.0123552	0.862379
cg12506393	-0.00407425	0.0105874	0.701332	-0.00161444	0.00595603	0.787002	0.00334242	0.00853829	0.696435
cg12506418	0.0258071	0.0234954	0.275135	-0.00927433	0.0132175	0.484802	-0.0089699	0.018948	0.637145
cg12506468	0.0152628	0.0376561	0.686261	-0.0258715	0.0211837	0.225352	-0.0210746	0.030368	0.489592
cg12506496	0.00795112	0.00597595	0.186905	0.00376647	0.00336182	0.265713	-0.00919347	0.00481935	0.0598175
cg12506575	-0.00365532	0.0212678	0.863948	-0.00282605	0.0119644	0.813842	0.00241061	0.0171516	0.88856
cg12506582	0.00983905	0.0139877	0.483724	-0.0209053	0.00786888	0.00942324	-0.00391346	0.0112805	0.729507
cg12506597	-0.000869073	0.0184211	0.962482	-0.0043865	0.010363	0.673156	-0.0108169	0.0148559	0.468539
cg12506664	0.0111089	0.0101061	0.274774	0.00360941	0.00568529	0.52722	-0.0131326	0.00815017	0.110816
cg12506755	-0.0144519	0.011031	0.193688	0.00830914	0.0062056	0.184149	0.011085	0.00889607	0.216166
cg12506775	0.00030157	0.00462137	0.948124	-0.00184289	0.00259979	0.48035	-0.000273535	0.00372694	0.941665
cg12506930	-0.000837183	0.00719371	0.907628	-0.00108031	0.00404688	0.790155	-0.00137608	0.00580142	0.813075
cg12506971	0.00212662	0.00382105	0.579294	0.000215013	0.00214956	0.920559	0.00204276	0.00308151	0.509184
cg12506980	0.00145085	0.00310373	0.641371	-0.00209793	0.00174603	0.232879	-0.00278769	0.00250303	0.268536
cg12506999	-0.010404	0.0108945	0.342296	0.00275498	0.00612878	0.654204	0.0135766	0.00878594	0.125998
cg12507030	0.0268686	0.0212547	0.20964	0.000155127	0.011957	0.989679	-0.0142591	0.017141	0.407813
cg12507091	0.0191126	0.0153685	0.21706	-0.0213352	0.00864569	0.0156025	-0.00425715	0.0123941	0.732083
cg12507125	-0.0125363	0.0103988	0.231334	0.00141965	0.00584992	0.808839	0.0163155	0.00838617	0.0550177
cg12507129	-0.00843118	0.0031139	0.00819191	0.00415044	0.00175175	0.0200869	0.00727714	0.00251123	0.00477832
cg12507141	-0.0179857	0.0232094	0.44053	0.0153634	0.0130566	0.242609	0.00768034	0.0187174	0.682595
cg12507167	-0.00517088	0.0183358	0.778622	0.00230394	0.010315	0.823792	0.000881142	0.0147871	0.952623
cg12507168	-0.0130779	0.010091	0.198485	-0.000144624	0.00567679	0.979735	0.0109242	0.00813798	0.183049
cg12507207	0.00839917	0.0459926	0.855531	0.0100725	0.0258735	0.698028	-0.00306447	0.0370911	0.934348
cg12507268	-0.013697	0.0080246	0.0914966	-0.00338181	0.0045143	0.455846	0.012792	0.0064715	0.051322
cg12507282	0.00788067	0.0133195	0.555645	-0.00215766	0.00749297	0.77408	-0.0083018	0.0107416	0.441746
cg12507325	0.00149359	0.00305122	0.625744	-0.00201922	0.00171649	0.242731	-0.000525017	0.00246068	0.831555
cg12507363	-0.00182195	0.00787104	0.817502	-0.00395389	0.00442792	0.374407	0.00232244	0.00634766	0.715369
cg12507622	0.0125625	0.00920543	0.175954	-0.00132744	0.00517859	0.798313	-0.00367785	0.00742379	0.621586
cg12507643	0.0066707	0.0138408	0.631073	0.0073405	0.00778624	0.348479	-0.00694616	0.011162	0.535408
cg12507655	0.0242993	0.0231834	0.297547	-0.0238783	0.013042	0.0706227	-0.0213689	0.0186964	0.256272
cg12507788	-0.00527144	0.0164112	0.748839	-0.000158299	0.00923223	0.98636	-0.00377973	0.0132349	0.775889
cg12507795	-0.015802	0.00952065	0.100648	0.00967527	0.00535591	0.0743849	0.0107155	0.007678	0.166468
cg12507814	-0.0108562	0.0099093	0.276366	0.0121764	0.00557455	0.0316959	0.00858776	0.00799143	0.285585
cg12507836	-0.00921858	0.0141427	0.516272	-0.00443537	0.00795608	0.578664	0.00500995	0.0114055	0.661589
cg12507840	0.0149245	0.0275045	0.588812	-0.0147138	0.0154729	0.34433	-0.0169308	0.0221812	0.447401
cg12507869	0.00229183	0.0261893	0.930472	-0.0088614	0.014733	0.54913	0.0077814	0.0211206	0.71347
cg12507879	-0.00978885	0.00781998	0.214086	0.00919789	0.00439919	0.0395311	0.00242005	0.00630649	0.702129
cg12508009	-0.00299996	0.00377239	0.428689	-0.00136904	0.00212219	0.520596	0.00604189	0.00304228	0.0502586
cg12508023	0.0415254	0.0171802	0.0177856	-0.0115889	0.00966487	0.233831	-0.0232054	0.0138551	0.0976374
cg12508078	0.00306911	0.0153565	0.842069	0.000919878	0.0086389	0.915452	-0.0054927	0.0123843	0.658516
cg12508214	-0.000425198	0.00313674	0.892494	0.0017388	0.0017646	0.327235	0.000521576	0.00252965	0.83714
cg12508258	0.0011134	0.0091699	0.903646	0.00164965	0.0051586	0.749914	-0.00480469	0.00739514	0.517632
cg12508286	-0.00123113	0.0097857	0.90018	-0.00238883	0.00550502	0.665434	0.00731585	0.00789175	0.356538
cg12508331	0.00306402	0.00343069	0.374315	0.000184519	0.00192996	0.924057	-0.00235402	0.00276671	0.397249
cg12508336	-0.00184814	0.00952615	0.846633	0.00721828	0.00535901	0.181579	-0.00121446	0.00768243	0.874767
cg12508343	0.00422309	0.00736345	0.567806	0.0012699	0.00414237	0.759925	-0.00794367	0.00593831	0.184563
cg12508357	0.00135738	0.0104282	0.896744	-0.00279163	0.00586644	0.635392	0.000220001	0.00840987	0.979191
cg12508392	0.0137998	0.0141714	0.332931	-0.00202789	0.00797225	0.799825	-0.0183137	0.0114287	0.112769
cg12508426	0.00921105	0.0116371	0.430843	-0.00201599	0.00654657	0.758876	-0.00759649	0.00938486	0.420522
cg12508451	-0.009034	0.0107997	0.405218	-0.00372338	0.00607547	0.541609	0.0131408	0.00870952	0.135062
cg12508556	-0.00632577	0.0115751	0.586155	-0.00627492	0.00651167	0.337959	0.00266962	0.00933483	0.775586
cg12508590	0.00970426	0.0178133	0.587334	-0.00997	0.010021	0.322604	0.000491316	0.0143657	0.972797
cg12508624	0.00139537	0.00357568	0.697337	-0.0026282	0.00201153	0.194884	-0.000502542	0.00288364	0.862065
cg12508639	-0.00890528	0.00916877	0.334173	0.00601756	0.00515796	0.246613	0.0103322	0.00739422	0.165948
cg12508655	0.00565997	0.00767976	0.463153	0.00266704	0.00432031	0.53867	-0.00605955	0.0061934	0.330659
cg12508693	-0.0279374	0.0262718	0.290613	-0.00180612	0.0147794	0.903025	0.0364718	0.0211871	0.0888138
cg12508696	0.0102131	0.00739499	0.170872	0.00269077	0.00416011	0.519503	-0.0117823	0.00596375	0.0514383
cg12508700	0.00939881	0.01534	0.541712	0.000692941	0.00862965	0.936189	-0.0122489	0.0123711	0.324923
cg12508715	-0.00310408	0.0101567	0.760643	0.00394113	0.00571376	0.492223	0.000241321	0.00819098	0.976565
cg12508777	-0.00449918	0.0391027	0.908668	0.0233236	0.0219975	0.292021	0.0199913	0.0315347	0.527817
cg12508795	0.0350104	0.0190431	0.0694846	0.00310799	0.0107129	0.772433	-0.0433548	0.0153575	0.00592351
cg12508817	0.00268659	0.00831777	0.747493	-0.00368404	0.00467923	0.433286	-0.0025244	0.00670793	0.707609
cg12508837	0.00101139	0.00906318	0.911409	-0.00543549	0.00509857	0.289405	-0.00295159	0.00730907	0.687355
cg12508856	0.00426176	0.0115089	0.712079	0.000751242	0.00647441	0.9079	-0.0045843	0.00928141	0.622635
cg12508976	0.00333114	0.00723609	0.64644	-0.000973588	0.00407072	0.811551	-0.000766167	0.0058356	0.895855
cg12508994	-0.0123192	0.00992411	0.217896	0.00159874	0.00558289	0.775296	0.011378	0.00800338	0.158786
cg12509004	0.000132993	0.00942672	0.988777	-0.00432213	0.00530308	0.417337	0.00231975	0.00760225	0.761006
cg12509026	0.00593775	0.00976684	0.544842	0.00282469	0.00549441	0.608514	-0.00796918	0.00787654	0.314524
cg12509219	0.0064971	0.00945922	0.494045	-0.0141463	0.00532136	0.0093796	-0.00401893	0.00762846	0.599681
cg12509248	0.0250517	0.015788	0.116281	-0.0140266	0.00888167	0.117988	-0.0168798	0.0127324	0.188478
cg12509268	0.0013997	0.0158101	0.929662	0.000100341	0.0088941	0.991025	0.00793	0.0127502	0.535638
cg12509332	0.0145402	0.00852054	0.0915676	-0.00263064	0.0047933	0.58457	-0.00586444	0.00687145	0.395808
cg12509344	-0.0063411	0.014468	0.662292	-0.00966388	0.00813909	0.2384	0.00337241	0.0116678	0.773258
cg12509383	0.00634653	0.0113898	0.578848	-0.0112114	0.00640743	0.0837718	-0.00298633	0.0091854	0.745892
cg12509412	0.00389819	0.0170927	0.820146	0.0126076	0.00961561	0.193336	-0.0106684	0.0137845	0.441113
cg12509424	-0.00414217	0.0246701	0.867059	0.0308159	0.0138783	0.02905	0.00286393	0.0198954	0.885881
cg12509435	-0.00274151	0.0037755	0.469754	0.002085	0.00212394	0.329049	0.00211479	0.00304478	0.489225
cg12509442	0.00365001	0.0118461	0.758746	0.00418506	0.00666412	0.531688	-0.00740098	0.00955338	0.440668
cg12509499	-0.00226365	0.00937634	0.80981	0.00112699	0.00527473	0.831326	0.00217901	0.00756162	0.773921
cg12509521	-0.0082322	0.013087	0.531011	-0.0119658	0.00736218	0.107799	0.00716482	0.0105541	0.499067
cg12509561	0.000826421	0.0104834	0.937352	-0.0036259	0.0058975	0.540315	-0.001061	0.00845438	0.900426
cg12509665	0.000498631	0.00776165	0.948928	-0.00534782	0.00436638	0.224044	0.00101253	0.00625944	0.871878
cg12509703	-0.0234311	0.0257569	0.365551	0.0192733	0.0144897	0.187032	0.0145689	0.0207718	0.484984
cg12509712	0.00848337	0.0121242	0.486021	-0.00672287	0.00682056	0.327089	0.00880633	0.00977765	0.370314
cg12509733	0.0461709	0.0188493	0.0163597	-0.0161401	0.0106038	0.131695	-0.0206147	0.0152012	0.178652
cg12509797	-0.0287544	0.0142978	0.0474825	0.0199352	0.00804333	0.0151716	0.0173729	0.0115306	0.1356
cg12509887	-0.00647747	0.0117949	0.584324	-0.00462566	0.0066353	0.487624	0.00533644	0.00951206	0.576261
cg12509933	-0.0196456	0.0098506	0.0493182	0.00616787	0.00554153	0.268835	0.00585522	0.00794409	0.463119
cg12509946	0.0133412	0.00828217	0.110923	-0.00389765	0.0046592	0.405192	-0.00690476	0.00667922	0.304177
cg12509978	-0.0455617	0.0595886	0.446625	-0.0144711	0.0335221	0.66706	0.0104342	0.0480557	0.828629
cg12509989	0.0034454	0.00330035	0.299468	1.45493e-05	0.00185664	0.993766	-0.00220429	0.00266159	0.409885
cg12509997	0.207302	0.122084	0.0931597	0.0301014	0.0686792	0.662288	-0.124995	0.0984553	0.207705
cg12510028	-0.00453067	0.00970323	0.641749	-0.00359601	0.00545863	0.51182	0.00289835	0.00782524	0.712017
cg12510035	0.0148372	0.0105944	0.165009	-0.0103602	0.00595995	0.0857789	-0.0128521	0.00854391	0.136228
cg12510044	0.0159472	0.0148543	0.286053	0.000650701	0.00835641	0.938116	-0.0230927	0.0119794	0.0572308
cg12510055	0.0188375	0.0116345	0.10913	-0.00350348	0.0065451	0.593852	-0.0112194	0.00938276	0.23512
cg12510087	0.010195	0.0129819	0.434448	0.00238972	0.00730308	0.744305	-0.000698312	0.0104694	0.946977
cg12510108	0.00870302	0.0219397	0.692598	-0.0228035	0.0123423	0.0681413	0.00102028	0.0176934	0.954151
cg12510110	-0.0110733	0.0146226	0.450981	0.0149733	0.00822608	0.0722447	0.0125928	0.0117925	0.288607
cg12510140	-0.0116426	0.0135596	0.392962	0.00491554	0.00762804	0.521049	0.00637146	0.0109352	0.561668
cg12510160	0.00276069	0.00541843	0.611723	0.000132509	0.00304818	0.965428	-0.000900736	0.00436973	0.837182
cg12510170	0.0183318	0.0173403	0.293426	-0.011854	0.00975492	0.227662	-0.0199972	0.0139842	0.156388
cg12510203	-0.0180295	0.00919261	0.0531166	0.0018622	0.00517138	0.719667	0.00228198	0.00741345	0.758975
cg12510264	0.0353558	0.016693	0.037096	0.000253721	0.00939081	0.978509	-0.0238102	0.0134622	0.0805372
cg12510267	0.0317294	0.0261501	0.228353	-0.0157595	0.0147109	0.287078	-0.0267138	0.0210889	0.208715
cg12510271	-0.019385	0.0086443	0.0275307	0.0120445	0.00486292	0.0152379	0.0147109	0.00697126	0.0377787
cg12510290	0.00159805	0.0117505	0.892144	-0.00514508	0.00661034	0.438531	-0.0086204	0.00947629	0.365563
cg12510458	-0.00282735	0.00941705	0.76473	-0.00263542	0.00529764	0.620141	0.00589474	0.00759445	0.439791
cg12510502	-0.0101764	0.00717069	0.159508	-0.00136364	0.00403393	0.736164	0.0097926	0.00578285	0.0940441
cg12510512	0.0011021	0.0102553	0.914672	0.00211882	0.00576922	0.714336	-0.000430858	0.0082705	0.958575
cg12510530	0.0114751	0.0282002	0.685092	-0.0147676	0.0158643	0.354557	-0.0220665	0.0227423	0.334658
cg12510535	-0.00142344	0.00261534	0.587684	0.00254784	0.00147128	0.0869519	0.00166481	0.00210916	0.432118
cg12510560	0.000678919	0.00315413	0.83009	-0.00213004	0.00177438	0.233302	-7.83689e-05	0.00254367	0.975494
cg12510568	-0.00114065	0.0131144	0.930895	-0.00477631	0.00737762	0.519114	0.00917422	0.0105762	0.388144
cg12510614	-0.003598	0.0165075	0.827982	-0.012306	0.00928645	0.188671	0.0150442	0.0133126	0.261625
cg12510675	0.00279956	0.00265987	0.295546	-0.00158126	0.00149633	0.293618	-0.00238045	0.00214507	0.270245
cg12510708	0.00117057	0.0184147	0.949464	0.00664531	0.0103593	0.522937	0.0127291	0.0148507	0.393778
cg12510717	-0.0138955	0.0126172	0.273871	-0.00144915	0.00709793	0.838712	0.0132447	0.0101753	0.196551
cg12510723	0.00334322	0.012487	0.789551	-0.00408017	0.00702464	0.562887	0.00248284	0.0100702	0.805849
cg12510724	0.0169981	0.0129784	0.193817	-0.0171565	0.00730108	0.0210979	-0.00192056	0.0104665	0.854846
cg12510826	0.0285527	0.0264062	0.282628	-0.0182849	0.014855	0.22176	-0.0249406	0.0212955	0.244804
cg12510907	0.0244365	0.0162437	0.136194	-0.0156325	0.00913802	0.0907815	-0.019186	0.0130998	0.146719
cg12510912	-0.00391308	0.0176092	0.824677	0.0140688	0.0099062	0.159206	0.00519592	0.0142011	0.715362
cg12510923	-0.010438	0.0149866	0.488023	0.00589833	0.00843085	0.486079	0.0069457	0.0120861	0.567022
cg12510984	-0.0186382	0.0169019	0.273256	-0.00290217	0.00950828	0.76094	0.0204366	0.0136306	0.137497
cg12510999	0.00182658	0.011451	0.873644	0.00102894	0.00644187	0.873476	-0.0079058	0.00923478	0.394355
cg12511021	0.00258779	0.00808179	0.749603	-0.000941157	0.00454648	0.836499	-0.00564953	0.00651762	0.388487
cg12511023	0.0130612	0.00793388	0.103404	-0.0051631	0.00446326	0.250595	-0.00190951	0.00639833	0.766097
cg12511137	-0.00377731	0.0146804	0.797566	-0.00297599	0.00825857	0.719478	0.0043511	0.0118391	0.714145
cg12511148	-0.00338236	0.00929925	0.716967	-0.00283278	0.00523137	0.589581	0.00780623	0.00749945	0.300871
cg12511160	-0.000647973	0.00381253	0.865446	0.0022015	0.00214477	0.307591	-0.00153365	0.00307464	0.619205
cg12511214	0.00406215	0.0302813	0.893603	0.00298699	0.017035	0.861226	0.0148774	0.0244206	0.544006
cg12511236	-0.0164827	0.00671659	0.0161675	0.0103758	0.00377847	0.00736113	0.00711866	0.00541665	0.192308
cg12511261	-0.00266506	0.00736447	0.718339	0.0013793	0.00414294	0.740008	-0.00278955	0.00593913	0.639779
cg12511277	0.0158476	0.0101025	0.120437	-0.00247332	0.00568324	0.664524	-0.00771266	0.00814724	0.346496
cg12511310	-0.00371399	0.00829572	0.655509	0.00533237	0.00466682	0.256407	-0.000136497	0.00669015	0.98377
cg12511331	0.0119097	0.0106038	0.264531	-0.0106778	0.00596523	0.0770138	-0.013429	0.00855148	0.120045
cg12511356	0.00404057	0.033211	0.903453	0.000784875	0.0186831	0.966589	0.000729875	0.0267833	0.978323
cg12511474	0.00214846	0.00877466	0.807164	-0.00446133	0.00493625	0.368662	0.00256663	0.00707639	0.717727
cg12511475	-0.0023146	0.00794535	0.77152	0.00357129	0.00446972	0.426519	0.00169157	0.00640758	0.792423
cg12511487	-0.000444918	0.0100944	0.964947	0.000898095	0.00567866	0.874712	0.00136042	0.00814067	0.867677
cg12511580	-0.03412	0.0306384	0.268576	0.0425674	0.0172359	0.0155227	0.0101415	0.0247086	0.682512
cg12511644	0.00480437	0.00409701	0.244211	-0.00270023	0.00230481	0.244645	-0.00120242	0.00330407	0.716821
cg12511689	0.00680743	0.0138788	0.625051	-0.00717033	0.00780766	0.361023	-0.00654782	0.0111927	0.560092
cg12511746	-0.00581163	0.0104659	0.580152	0.00484683	0.00588765	0.412687	-0.00239478	0.00844027	0.777305
cg12511796	0.00233755	0.018728	0.900964	0.0150697	0.0105356	0.156278	-0.0044244	0.0151033	0.77028
cg12511800	-0.00879706	0.0141319	0.535281	-0.00138266	0.00794999	0.862343	0.0227202	0.0113968	0.0494059
cg12511809	0.0269391	0.0182685	0.144009	0.00571005	0.0102771	0.579936	-0.0245925	0.0147328	0.0987489
cg12511848	0.0100514	0.0420735	0.811757	-0.0201997	0.0236688	0.395818	-0.0122827	0.0339305	0.718253
cg12511887	-0.00701748	0.00654263	0.286496	0.00259044	0.00368061	0.483477	0.00292153	0.00527636	0.581237
cg12511900	-0.017549	0.0205521	0.395573	0.00820837	0.0115617	0.479672	-0.000548575	0.0165744	0.973674
cg12511929	-0.0635619	0.028921	0.0306842	0.0348674	0.0162697	0.0349645	0.0397764	0.0233236	0.091769
cg12511950	-0.00676952	0.0200545	0.736531	0.0131214	0.0112818	0.248062	0.000475726	0.0161731	0.976603
cg12512005	-0.0148712	0.0114174	0.196264	0.0061286	0.00642297	0.342703	0.000791257	0.00920767	0.931721
cg12512012	-0.010408	0.0120416	0.389836	0.00565158	0.00677412	0.406457	0.0127734	0.00971108	0.191932
cg12512013	-0.00329481	0.012474	0.792316	0.0110626	0.00701737	0.118635	0.00789625	0.0100598	0.434675
cg12512053	0.0279065	0.0173079	0.11059	-0.0170355	0.00973668	0.0837927	-0.0266905	0.0139581	0.0592203
cg12512173	0.00121178	0.008655	0.888984	-0.000827464	0.00486894	0.865455	0.00424021	0.00697989	0.545146
cg12512180	0.00690629	0.0113112	0.543114	-0.0089613	0.00636322	0.162691	-0.00345108	0.00912203	0.706134
cg12512196	0.00178454	0.00273345	0.515613	-0.000209738	0.00153772	0.891831	-0.000961656	0.00220441	0.663767
cg12512213	0.00117694	0.00753938	0.87632	-0.00109593	0.00424134	0.796728	-0.00295591	0.00608019	0.628108
cg12512271	-0.00425274	0.00956957	0.657881	0.00650164	0.00538344	0.230508	-0.00169272	0.00771745	0.826914
cg12512286	0.0154585	0.00624622	0.0153155	-0.00104858	0.00351386	0.766117	-0.0181381	0.00503731	0.00053288
cg12512337	-0.0193647	0.0168559	0.253846	0.0167058	0.0094824	0.0817045	0.0187244	0.0135935	0.171991
cg12512476	-0.00989282	0.0107319	0.359237	-7.33572e-06	0.00603734	0.999033	-0.000582074	0.00865486	0.946537
cg12512545	0.00833047	0.00649394	0.203047	-0.000832588	0.00365322	0.820267	-0.00718619	0.00523709	0.17362
cg12512564	-0.0106319	0.00772164	0.172161	0.0039864	0.00434387	0.361369	0.00408769	0.00622718	0.513322
cg12512625	0.0178087	0.0262145	0.498765	-0.00772095	0.0147472	0.601951	-0.0194563	0.0211409	0.360013
cg12512771	0.0256042	0.00933072	0.00740135	-0.0017731	0.00524907	0.736351	-0.0263767	0.00752483	0.000730614
cg12512804	0.00631583	0.0123467	0.6103	-0.0152248	0.00694575	0.0311171	0.00961763	0.00995711	0.336832
cg12512839	-0.0377137	0.0257992	0.147479	0.0261416	0.0145136	0.0752206	0.0226889	0.020806	0.278576
cg12512856	-0.000713676	0.00314272	0.8209	-0.00204798	0.00176796	0.249951	-0.00178901	0.00253447	0.482199
cg12512857	-0.00954021	0.00873423	0.277797	0.0134075	0.00491351	0.00772545	0.000623696	0.00704379	0.929651
cg12512875	-0.0192106	0.0159927	0.233007	0.000440073	0.00899683	0.961102	0.00344903	0.0128975	0.789794
cg12512906	-0.0358255	0.0249375	0.154499	0.0217391	0.0140288	0.12495	0.0228083	0.020111	0.259932
cg12512953	0.0116028	0.0111613	0.301492	-0.00637181	0.00627885	0.313079	-0.00990112	0.00900108	0.274441
cg12513025	0.0286052	0.017142	0.0988527	-0.021009	0.00964339	0.0321304	-0.0245874	0.0138243	0.0788868
cg12513061	0.00703828	0.00866865	0.419104	0.000415165	0.00487662	0.932355	-0.00843043	0.0069909	0.231197
cg12513066	0.0314253	0.0210765	0.139662	-0.00420971	0.0118568	0.723434	-0.00939654	0.0169973	0.581835
cg12513140	0.0117028	0.00982645	0.236987	-0.000521779	0.00552795	0.925022	-0.00572781	0.00792461	0.471795
cg12513189	-0.00760005	0.00620397	0.223948	-0.000641354	0.00349009	0.854636	0.0031874	0.00500324	0.525793
cg12513221	-0.000594172	0.0087011	0.945718	-0.0028823	0.00489487	0.557529	-0.00339135	0.00701707	0.630125
cg12513231	0.00585903	0.00804304	0.468334	-0.00185219	0.00452467	0.68331	-0.00310991	0.00648637	0.632848
cg12513254	0.00454133	0.0229001	0.843276	0.00243172	0.0128827	0.850731	0.00422556	0.018468	0.81957
cg12513294	0.0357052	0.0346661	0.305944	-0.0281506	0.0195017	0.152557	-0.0308669	0.0279567	0.272667
cg12513308	-0.0019475	0.00438092	0.65778	0.00243121	0.00246452	0.326696	0.0014435	0.00353303	0.683881
cg12513379	0.0276333	0.012091	0.0247759	0.00748429	0.00680189	0.274297	-0.0261969	0.00975088	0.00868054
cg12513402	0.00352554	0.00942488	0.709286	-0.00233152	0.00530204	0.661241	-0.00063982	0.00760076	0.933113
cg12513481	0.000489338	0.0141709	0.972535	0.00865386	0.00797197	0.280753	-0.010426	0.0114282	0.364189
cg12513505	-0.000880041	0.0075877	0.90794	0.00161793	0.00426852	0.705605	-0.00215606	0.00611916	0.725451
cg12513520	-0.00800811	0.00714141	0.265292	-0.000176274	0.00401746	0.965105	0.00197505	0.00575925	0.732494
cg12513589	-0.00921258	0.00388928	0.0201173	0.00486346	0.00218795	0.0288804	0.00569033	0.00313654	0.0731744
cg12513616	-0.0114306	0.0124118	0.359684	0.0148311	0.00698236	0.0365684	0.0113847	0.0100096	0.258574
cg12513622	0.0185783	0.0120746	0.127609	-0.00495719	0.00679265	0.467527	-0.015803	0.00973763	0.108318
cg12513648	0.00896098	0.0199771	0.654889	-0.00576723	0.0112383	0.609159	-0.0178161	0.0161107	0.271911
cg12513747	0.00219847	0.0081749	0.788636	0.00563111	0.00459886	0.224162	0.00395553	0.00659271	0.550112
cg12513760	0.00432149	0.0187863	0.818618	-0.00356593	0.0105684	0.736637	0.000649194	0.0151504	0.965922
cg12513762	-0.000825136	0.00274018	0.764054	-0.000543114	0.00154151	0.725466	0.00135386	0.00220984	0.541742
cg12513763	-0.00887065	0.0120176	0.462465	0.00144201	0.00676062	0.831607	0.00879763	0.00969172	0.366578
cg12513785	0.000696135	0.00225354	0.758148	-0.00105525	0.00126775	0.407524	0.000191381	0.00181738	0.916381
cg12513795	-0.0014013	0.00224951	0.534996	0.000391314	0.00126548	0.75791	0.000655081	0.00181413	0.718922
cg12513847	0.0292256	0.0230674	0.208628	-0.011688	0.0129767	0.370297	-0.0103694	0.0186029	0.578713
cg12513870	0.00862744	0.0196498	0.661733	0.00850369	0.0110542	0.443863	-0.00865122	0.0158468	0.586544
cg12513880	-0.0179164	0.00735197	0.0168974	0.00727242	0.00413591	0.0822857	0.0170085	0.00592905	0.00519825
cg12513899	4.46574e-05	0.00896669	0.996038	-0.00450363	0.00504428	0.374475	0.00294929	0.00723126	0.684407
cg12513901	-0.00471407	0.0217248	0.828736	0.0165785	0.0122215	0.17853	-0.0026007	0.0175202	0.882347
cg12513911	-0.0469972	0.0444487	0.293354	-0.0296328	0.025005	0.23929	0.0709229	0.035846	0.0511054
cg12513920	-0.00258159	0.0030699	0.402742	0.00091075	0.001727	0.599317	0.003393	0.00247574	0.174139
cg12513975	-0.00357256	0.00724713	0.623311	0.00487362	0.00407693	0.23525	0.0105798	0.0058445	0.0737969
cg12513994	0.00627619	0.0158497	0.69311	-0.00788531	0.00891636	0.378994	-0.00474181	0.0127821	0.711581
cg12514021	0.00631458	0.015564	0.685971	0.00782971	0.00875567	0.373716	0.000743597	0.0125517	0.952898
cg12514084	-0.00790707	0.00989921	0.426657	0.00523761	0.00556888	0.349619	0.00935288	0.00798329	0.244649
cg12514106	0.00294116	0.00981709	0.765217	-6.11302e-05	0.00552268	0.991194	-0.00282016	0.00791707	0.722564
cg12514207	-0.00234008	0.00943329	0.804682	-0.000678976	0.00530677	0.898495	0.00814771	0.00760754	0.287199
cg12514236	0.00385692	0.00899735	0.669246	-0.00575393	0.00506153	0.258818	0.00508175	0.00725598	0.485619
cg12514480	-0.0201633	0.0200672	0.31785	0.0200077	0.011289	0.0799242	0.0229228	0.0161833	0.1603
cg12514506	0.00667057	0.00718627	0.355912	-0.00454113	0.00404269	0.264475	-0.00385097	0.00579542	0.508178
cg12514547	-0.00373145	0.00735497	0.613232	0.00235494	0.0041376	0.570751	-4.26298e-05	0.00593147	0.994282
cg12514620	-0.00357947	0.0120813	0.767738	0.00805145	0.00679644	0.239455	0.00598574	0.00974307	0.54062
cg12514654	-0.00250562	0.0134285	0.852427	-0.00425157	0.0075543	0.575052	0.00355232	0.0108295	0.743702
cg12514658	-0.005003	0.00858734	0.561704	0.00989684	0.00483088	0.0435799	0.0019737	0.00692533	0.77634
cg12514805	0.00935761	0.010367	0.369272	0.000859969	0.00583206	0.883122	-0.00802248	0.00836058	0.339998
cg12514806	0.0214556	0.0194783	0.273784	-0.00302388	0.0109577	0.783248	-0.0279689	0.0157084	0.0785671
cg12514868	0.0183362	0.00710769	0.0116054	-0.00389553	0.00399849	0.332696	-0.00897735	0.00573205	0.121025
cg12514933	0.00325196	0.0101711	0.749962	-0.000412903	0.00572185	0.942642	-0.00127814	0.00820259	0.876543
cg12515008	-0.0133159	0.0122456	0.279929	0.0115376	0.00688883	0.0976431	0.00901653	0.00987552	0.363815
cg12515015	-0.001115	0.0277954	0.968096	-0.020451	0.0156365	0.194434	-0.00920168	0.0224158	0.682472
cg12515083	0.0253394	0.027842	0.365336	-0.0318891	0.0156628	0.0448659	-0.0209309	0.0224534	0.353877
cg12515103	0.0016967	0.0140197	0.903959	-0.000631828	0.00788692	0.936337	-0.00120051	0.0113063	0.91569
cg12515135	0.0232728	0.0311243	0.456682	-0.0349087	0.0175092	0.0493873	-0.000852013	0.0251004	0.973001
cg12515182	0.00969473	0.0108119	0.372425	-0.00786152	0.0060823	0.199679	-0.00643754	0.00871931	0.462361
cg12515229	-0.00760991	0.0148407	0.609439	0.00730342	0.00834873	0.384151	0.0110342	0.0119684	0.359164
cg12515231	0.0236467	0.0208639	0.260242	0.0149843	0.0117372	0.205201	-0.0156305	0.0168259	0.355543
cg12515273	0.023016	0.0164622	0.165718	0.00408389	0.00926094	0.660347	-0.017664	0.0132761	0.186907
cg12515314	0.00222508	0.00525488	0.673051	-0.00109931	0.00295618	0.710916	0.000250477	0.00423784	0.953007
cg12515317	-0.0131897	0.0144623	0.364343	0.0163658	0.00813587	0.0474342	0.00690944	0.0116632	0.555147
cg12515326	0.0420347	0.0152643	0.00720297	-0.0239311	0.00858706	0.00656307	-0.0362147	0.01231	0.00420306
cg12515346	0.0103927	0.0198424	0.601806	-0.0134203	0.0111625	0.232598	-0.00779284	0.016002	0.627518
cg12515366	-0.00313946	0.00278942	0.26355	0.00158462	0.00156921	0.315446	0.00365984	0.00224955	0.107455
cg12515371	-0.00946562	0.0129151	0.465627	0.00993253	0.00726547	0.175203	0.00921489	0.0104154	0.378796
cg12515402	0.0020757	0.00242526	0.394476	9.25821e-05	0.00136435	0.946058	0.000497869	0.00195587	0.799684
cg12515449	0.00707019	0.0246686	0.77511	-0.00685083	0.0138775	0.622816	-0.0311675	0.0198941	0.120908
cg12515485	-0.00931231	0.022311	0.677449	0.00707634	0.0125513	0.574378	0.0198681	0.0179929	0.272616
cg12515517	-0.00168651	0.00797277	0.832977	-0.00218695	0.00448514	0.627089	0.00359431	0.0064297	0.57762
cg12515570	0.0136236	0.0129435	0.295535	-0.0104819	0.00728149	0.153673	-0.00647035	0.0104384	0.537008
cg12515585	0.0292031	0.0121838	0.0187274	-0.00220701	0.00685408	0.748244	-0.0186021	0.00982571	0.0617333
cg12515590	0.016166	0.0164781	0.329349	-0.00910603	0.0092699	0.328729	-0.013641	0.0132889	0.307569
cg12515635	-0.00891923	0.0124861	0.476979	0.00481199	0.00702417	0.495168	0.00620848	0.0100695	0.539172
cg12515658	0.00940075	0.014813	0.527375	-0.00209955	0.00833316	0.801687	-0.00745265	0.011946	0.534391
cg12515659	-0.065663	0.0781594	0.4032	-0.0691505	0.0439692	0.119503	0.027204	0.0630323	0.667133
cg12515675	0.006466	0.0147527	0.662285	-0.0130693	0.00829923	0.119026	-0.0057501	0.0118974	0.63012
cg12515771	-0.0127462	0.0144614	0.380591	0.0108648	0.00813537	0.185278	0.0140474	0.0116625	0.231741
cg12515774	0.0158405	0.00957563	0.101766	-0.00187155	0.00538685	0.729128	-0.00254285	0.00772234	0.74275
cg12515811	-0.0175508	0.0112167	0.121369	0.0113769	0.00631006	0.0749356	0.0141296	0.00904582	0.122002
cg12515904	-0.00778059	0.00910844	0.395386	0.00407479	0.00512402	0.428693	0.0011319	0.00734557	0.877902
cg12515908	0.00244007	0.00445394	0.585235	-0.00205167	0.0025056	0.415172	0.000314344	0.00359192	0.930469
cg12515917	0.0158313	0.01587	0.321324	0.000601349	0.00892778	0.946456	-0.0115669	0.0127985	0.36867
cg12515939	0.0019344	0.0220207	0.930207	-0.00691229	0.0123879	0.57832	-0.017173	0.0177588	0.336281
cg12515942	-0.00327277	0.0100219	0.744801	0.0043561	0.00563787	0.441873	0.00194345	0.0080822	0.810552
cg12515990	-0.0108483	0.013666	0.429511	-0.00460748	0.00768789	0.550556	0.00402891	0.011021	0.715597
cg12516019	0.00987344	0.00845247	0.246028	-0.00810669	0.00475501	0.0918705	-0.00594265	0.00681656	0.385775
cg12516036	0.0144678	0.0116793	0.218844	-0.00641681	0.00657027	0.331517	-0.0100147	0.00941884	0.290673
cg12516053	0.0142121	0.0182801	0.439043	-0.00381444	0.0102836	0.711616	-0.00711384	0.0147421	0.630654
cg12516059	0.00730583	0.0054259	0.18173	-0.00425247	0.00305239	0.167204	-0.0020261	0.00437576	0.644527
cg12516164	-0.00230916	0.00930264	0.804558	-0.00360902	0.00523327	0.492306	0.00504542	0.00750218	0.503073
cg12516187	0.018632	0.0171869	0.281392	-0.0200041	0.0096686	0.0415864	-0.00642308	0.0138605	0.644255
cg12516227	0.00784084	0.00856181	0.362367	-0.00223262	0.00481652	0.644166	0.00152591	0.00690474	0.825626
cg12516231	-0.00633033	0.00548178	0.25141	0.000570201	0.00308382	0.853747	0.00442397	0.00442082	0.319806
cg12516234	0.0284607	0.0234504	0.22824	-0.0113472	0.0131922	0.39213	-0.0243705	0.0189117	0.201018
cg12516305	-0.00530562	0.00908627	0.560823	-0.00182164	0.00511155	0.722441	0.00701035	0.00732769	0.341436
cg12516310	0.0072242	0.00653851	0.272334	-0.00911209	0.00367829	0.0152197	0.000106434	0.00527303	0.983943
cg12516356	-0.00190624	0.00802182	0.812738	-0.00224318	0.00451274	0.620418	-0.00304888	0.00646925	0.638643
cg12516359	-0.0225336	0.018934	0.237316	0.0126866	0.0106515	0.236945	0.0265917	0.0152695	0.0852148
cg12516436	0.00314896	0.00959684	0.743624	0.00524545	0.00539878	0.334007	-0.000293649	0.00773944	0.969823
cg12516455	-0.0105302	0.00435573	0.0177631	0.00285048	0.00245035	0.247965	0.00662184	0.00351271	0.062832
cg12516495	0.0127935	0.00689307	0.0669195	-0.0144115	0.00387775	0.000360962	-0.00267426	0.00555897	0.631703
cg12516501	0.00216169	0.00836094	0.79661	0.00367127	0.00470351	0.437242	0.00240842	0.00674274	0.721837
cg12516504	0.00319079	0.00341979	0.353443	-0.0013278	0.00192383	0.491957	-0.00299464	0.00275791	0.280621
cg12516528	-0.00378216	0.00779393	0.628734	0.00300119	0.00438454	0.495526	0.00512432	0.00628548	0.4172
cg12516565	-0.000994736	0.00618257	0.872559	0.0055605	0.00347805	0.113589	0.000762335	0.00498598	0.878843
cg12516616	-0.016104	0.008904	0.0740458	0.00273541	0.00500901	0.586429	0.0143469	0.0071807	0.048916
cg12516669	0.000488568	0.0134875	0.971189	0.00279875	0.00758749	0.713146	-0.00794003	0.0108771	0.467411
cg12516686	0.0631361	0.0598066	0.29411	0.00184343	0.0336447	0.956433	-0.0605549	0.0482315	0.212736
cg12516720	0.00303155	0.00744416	0.684856	-0.00420401	0.00418777	0.318287	0.00374725	0.0060034	0.534175
cg12516752	0.00288587	0.00509687	0.572747	-0.00373877	0.00286728	0.195774	-0.00105885	0.00411041	0.797336
cg12516759	0.0225851	0.0388616	0.562666	-0.0353719	0.0218619	0.109374	0.00395436	0.0313402	0.899891
cg12516767	0.0015399	0.00402773	0.703176	0.00039627	0.00226583	0.861583	-0.0022871	0.0032482	0.483286
cg12516780	-0.00863768	0.0086761	0.322284	-0.00156042	0.00488081	0.749977	0.0107454	0.00699691	0.128318
cg12516812	-0.00413539	0.0147934	0.780508	-0.00469574	0.00832216	0.574073	-0.0012121	0.0119303	0.919314
cg12516875	0.00831276	0.00334536	0.0149204	-0.00147197	0.00188196	0.4363	-0.00465035	0.00269789	0.0883979
cg12516954	-0.0124446	0.0142916	0.386336	0.0102629	0.00803986	0.205256	0.0106445	0.0115256	0.358331
cg12516959	0.00424151	0.0426462	0.921009	-0.0231191	0.0239909	0.337951	-0.00701571	0.0343923	0.838848
cg12517027	-0.0154148	0.0217085	0.479597	0.0154349	0.0122123	0.209725	0.018546	0.0175069	0.292442
cg12517050	-0.00101195	0.00866461	0.907301	0.00305974	0.00487435	0.531868	-0.0040069	0.00698764	0.56787
cg12517060	-0.00296523	0.0177564	0.867771	0.00228969	0.00998901	0.819248	0.00297634	0.0143198	0.835845
cg12517061	-0.00865616	0.00824031	0.296482	0.00506017	0.00463565	0.278103	0.00253052	0.00664546	0.70431
cg12517083	0.0224961	0.00886684	0.0130034	-0.00136799	0.00498811	0.784558	-0.0155139	0.00715073	0.0328319
cg12517086	-0.00573737	0.0126999	0.652589	0.0046917	0.00714442	0.513152	0.00926335	0.0102419	0.368311
cg12517109	0.00136773	0.0103762	0.895443	0.00113399	0.00583722	0.846429	-0.00386027	0.00836798	0.645752
cg12517127	0.00157494	0.0144898	0.913702	-0.0189083	0.00815133	0.0227575	0.0048689	0.0116854	0.677973
cg12517167	0.00365474	0.00949998	0.701413	0.000987668	0.00534429	0.85382	-0.00302898	0.00766133	0.693568
cg12517191	0.00220699	0.00957738	0.818305	0.00125016	0.00538783	0.81707	0.000608274	0.00772375	0.937414
cg12517281	0.0115048	0.0158403	0.469652	-0.0145179	0.00891109	0.106972	-0.0060431	0.0127745	0.637384
cg12517288	-0.00821274	0.025544	0.74861	0.0136184	0.01437	0.345971	0.0068603	0.0206001	0.739938
cg12517318	-0.00072156	0.00292181	0.805537	0.00217929	0.00164369	0.18844	0.00121572	0.00235632	0.607234
cg12517394	-0.000493914	0.00398861	0.901742	-0.00135259	0.00224383	0.548244	-0.000605145	0.00321665	0.851224
cg12517401	-0.00702327	0.0121279	0.564054	-0.00404493	0.00682265	0.554844	8.15504e-05	0.00978065	0.993367
cg12517410	-0.0209398	0.016089	0.196606	0.0146913	0.009051	0.108256	0.0205081	0.0129751	0.117689
cg12517447	0.0188792	0.0174627	0.282705	-0.00924064	0.0098238	0.349556	-0.0220929	0.014083	0.120417
cg12517452	-0.00561853	0.00363128	0.125516	-0.000398913	0.0020428	0.845642	0.00293126	0.00292847	0.319691
cg12517457	-0.0309261	0.0237141	0.195713	0.0287864	0.0133405	0.0337639	0.0211633	0.0191244	0.271584
cg12517471	0.0208103	0.0219865	0.346574	-0.0246713	0.0123687	0.0492848	-0.00353723	0.0177312	0.842354
cg12517477	0.0475218	0.0253553	0.0643327	-0.0379021	0.0142638	0.00940978	-0.0438082	0.0204479	0.0350192
cg12517523	-0.00179511	0.0181738	0.92155	-0.00148018	0.0102238	0.885229	0.00551427	0.0146564	0.707678
cg12517576	-0.00740898	0.0210247	0.725414	0.00840822	0.0118276	0.479093	0.00855501	0.0169555	0.615175
cg12517577	0.00980382	0.0269838	0.717266	-0.00984239	0.01518	0.518487	-0.000583871	0.0217613	0.978658
cg12517646	0.0339278	0.0144321	0.0210447	-0.00818755	0.00811887	0.316096	-0.0258357	0.0116388	0.0290954
cg12517732	0.00489356	0.00846121	0.564555	-0.00846984	0.00475992	0.0787472	-0.00609351	0.0068236	0.374376
cg12517796	-0.0179785	0.01168	0.127456	0.00465051	0.00657066	0.481024	0.0130547	0.00941939	0.169391
cg12517803	-0.003906	0.00366352	0.289357	0.00178971	0.00206094	0.387624	0.00349859	0.00295447	0.239647
cg12517811	-0.00421567	0.00769807	0.585383	0.00122172	0.00433061	0.778542	0.00276275	0.00620817	0.657438
cg12517843	0.00930246	0.0125719	0.461373	0.00108361	0.00707239	0.878591	0.00663915	0.0101387	0.514342
cg12517847	-0.012425	0.00870664	0.157222	0.000885555	0.00489799	0.856955	0.0063399	0.00702154	0.369119
cg12517875	-0.000659169	0.00954127	0.945083	0.0035527	0.00536752	0.509833	-0.000844723	0.00769463	0.912842
cg12518041	-0.0117826	0.00713656	0.102424	-0.000972156	0.00401473	0.809249	0.0144992	0.00575533	0.0136315
cg12518124	-0.0109917	0.0229019	0.632497	-0.00261849	0.0128837	0.839433	-0.00252686	0.0184694	0.891502
cg12518146	-0.0171516	0.0177534	0.336736	0.00995593	0.00998732	0.321663	0.0122747	0.0143174	0.393675
cg12518166	-0.00336624	0.00856297	0.695218	0.00329132	0.00481716	0.496308	0.00512224	0.00690567	0.460287
cg12518217	0.00591411	0.013275	0.657086	-0.00444064	0.00746795	0.553673	-0.00553867	0.0107057	0.606251
cg12518232	-0.00905342	0.0109737	0.411677	-0.00166384	0.00617337	0.788184	0.00173696	0.00884986	0.844867
cg12518259	-0.0238566	0.024041	0.323853	0.00344971	0.0135244	0.799283	0.0249913	0.019388	0.200892
cg12518318	0.0131762	0.0155585	0.399438	-0.00651759	0.00875256	0.458538	-0.0142127	0.0125473	0.260512
cg12518360	0.00299349	0.00366741	0.416644	-0.00300842	0.00206313	0.148476	-0.00120408	0.00295761	0.684949
cg12518410	0.00722274	0.00342076	0.0376703	-0.0020506	0.00192437	0.289625	-0.00657178	0.00275869	0.0194404
cg12518442	-0.00546964	0.00458744	0.236459	-0.0011195	0.0025807	0.665536	0.00380173	0.00369957	0.307047
cg12518485	-0.0110224	0.0233204	0.637673	-0.00296602	0.0131191	0.821679	0.0146225	0.0188069	0.439019
cg12518533	-8.65479e-05	0.012625	0.994546	-0.00829402	0.00710231	0.246156	0.00606967	0.0101815	0.552663
cg12518535	-0.0116248	0.010362	0.265077	-0.000324954	0.0058292	0.955675	0.0100713	0.00835648	0.231466
cg12518626	0.000190957	0.01111	0.986327	0.0093095	0.00625	0.140052	-0.00650749	0.00895972	0.469647
cg12518630	0.013762	0.00886101	0.124117	-0.00184838	0.00498483	0.711708	-0.012051	0.00714603	0.0953889
cg12518634	0.0220419	0.0226348	0.332916	-0.0147358	0.0127334	0.250408	-0.0224296	0.018254	0.222557
cg12518648	-0.0035209	0.0144338	0.807869	-0.000143829	0.00811983	0.985909	-0.00396969	0.0116402	0.73392
cg12518665	0.0207345	0.0247863	0.405202	-0.0187098	0.0139437	0.183232	-0.0240108	0.0199891	0.233012
cg12518702	0.010038	0.0155285	0.519747	-0.00425687	0.00873568	0.627303	-0.01883	0.0125231	0.136385
cg12518734	0.00320194	0.00350954	0.364164	-0.00497191	0.00197432	0.0136668	-0.00246591	0.0028303	0.386069
cg12518768	0.0152412	0.0207874	0.465458	-0.0169717	0.0116941	0.150375	-0.0096286	0.0167641	0.567243
cg12518775	-0.0283682	0.0156542	0.0734903	0.0070635	0.00880642	0.42474	0.0186439	0.0126245	0.143423
cg12518799	0.035857	0.02364	0.13303	-0.00708753	0.0132989	0.595464	-0.048822	0.0190647	0.0122072
cg12518834	-0.0430145	0.0218919	0.0526975	0.0158265	0.0123155	0.202252	0.0345473	0.0176549	0.0536524
cg12518898	0.00303374	0.00422323	0.474514	-0.00045305	0.00237581	0.849221	0.00110739	0.00340586	0.745872
cg12518915	0.00429673	0.016118	0.790439	-0.00585342	0.00906732	0.520308	-0.00397613	0.0129985	0.760435
cg12519013	-0.000791107	0.0036167	0.827379	0.00249294	0.0020346	0.223859	0.000317296	0.00291672	0.913629
cg12519121	0.00273685	0.0149055	0.854754	-0.00861566	0.00838519	0.307107	-0.000377529	0.0120206	0.975019
cg12519135	-0.0212956	0.0155748	0.175132	0.00341266	0.00876173	0.697884	0.0135825	0.0125604	0.28259
cg12519217	-0.0207307	0.0221961	0.35296	0.0188236	0.0124866	0.135389	0.0185532	0.0179002	0.302919
cg12519228	-0.00527633	0.00748092	0.482549	5.95084e-06	0.00420845	0.998875	0.00464449	0.00603305	0.443528
cg12519236	0.00759765	0.00882001	0.391436	-0.00411252	0.00496177	0.409516	-0.00865518	0.00711297	0.227042
cg12519248	-0.00105299	0.0156822	0.946623	-0.000730477	0.00882213	0.934205	-0.00754025	0.012647	0.552621
cg12519569	-0.0135884	0.0115688	0.243444	3.67971e-05	0.00650811	0.995502	0.0128741	0.00932973	0.171238
cg12519619	-0.0177838	0.0301631	0.557032	0.0226137	0.0169685	0.186196	0.0232874	0.0243253	0.341114
cg12519623	-0.00925341	0.00793239	0.246661	0.00126939	0.00446243	0.776748	-0.00352363	0.00639713	0.583206
cg12519676	-0.00227452	0.00391149	0.562444	0.00239159	0.00220044	0.280167	0.000322167	0.00315445	0.918893
cg12519783	-0.00301218	0.00513295	0.558873	6.49993e-05	0.00288758	0.982094	0.0017862	0.00413951	0.667197
cg12519939	0.0198453	0.0102683	0.056606	-0.00739479	0.00577652	0.203976	-0.0105191	0.00828096	0.207451
cg12519992	0.00280819	0.00288657	0.33339	0.000784406	0.00162386	0.630302	-0.00442822	0.00232789	0.0605261
cg12519998	0.000634472	0.00712789	0.929281	0.00224336	0.00400985	0.577317	-0.000103519	0.00574834	0.985674
cg12520042	-0.0150932	0.00978035	0.126493	-0.00382488	0.00550202	0.48884	0.0209062	0.00788744	0.00958254
cg12520052	-0.025437	0.025683	0.32478	0.0131976	0.0144482	0.363593	0.0182401	0.0207123	0.380996
cg12520054	-0.0130163	0.0136564	0.343226	0.0131967	0.0076825	0.0894822	0.00546263	0.0110133	0.621172
cg12520065	0.0474793	0.0340358	0.166656	-0.0386426	0.0191471	0.0467243	-0.00885664	0.0274484	0.747741
cg12520066	-0.0127374	0.0158102	0.422694	0.00647667	0.00889415	0.468496	-0.00560578	0.0127503	0.661299
cg12520090	-0.000140748	0.00725744	0.984573	-0.00544364	0.00408273	0.185985	-0.00141419	0.00585282	0.809652
cg12520111	-0.00316339	0.00460287	0.493787	0.00115878	0.00258938	0.655643	0.00330824	0.00371202	0.375325
cg12520140	-0.0147164	0.0103871	0.160198	0.000821948	0.00584336	0.888469	0.00646672	0.00837678	0.442266
cg12520173	-0.0165558	0.017627	0.350275	0.00524933	0.00991621	0.59793	0.00778776	0.0142154	0.585239
cg12520231	0.0217466	0.0112286	0.0561028	-0.0091022	0.00631674	0.153268	-0.0114536	0.00905539	0.209386
cg12520249	0.00383716	0.00827748	0.644144	-0.00235672	0.00465656	0.614092	-0.00163812	0.00667544	0.806742
cg12520276	0.00100213	0.0105993	0.924897	0.00208004	0.00596272	0.728072	-0.00645173	0.00854789	0.45247
cg12520319	-0.0018277	0.0145547	0.900365	0.00147994	0.00818785	0.856996	0.00377815	0.0117377	0.748333
cg12520327	0.00133199	0.00794125	0.867194	-0.00119224	0.00446741	0.790212	-0.00553183	0.00640428	0.390145
cg12520340	0.00751889	0.0103098	0.467825	0.00195416	0.00579985	0.736998	-0.00279057	0.0083144	0.737976
cg12520414	0.00694119	0.0109455	0.527681	0.00248915	0.0061575	0.687047	-0.00665197	0.00882711	0.453181
cg12520549	-0.0372052	0.0171932	0.0332736	0.0237498	0.00967215	0.0161066	0.0309504	0.0138656	0.0282328
cg12520562	-0.000469412	0.0110495	0.966214	0.00193623	0.006216	0.756189	-0.00318701	0.00891097	0.721492
cg12520615	0.0328895	0.0190857	0.088479	-0.00469613	0.0107368	0.662941	-0.02158	0.0153918	0.164543
cg12520621	0.00505217	0.0100437	0.616253	-0.0108547	0.00565018	0.0580673	-0.00381463	0.00809984	0.638882
cg12520628	-0.0140961	0.0196208	0.474467	0.000877309	0.0110379	0.936836	0.0200949	0.0158234	0.207568
cg12520664	-0.0147486	0.00986297	0.138527	0.00602065	0.00554849	0.280946	0.0128149	0.00795407	0.110862
cg12520670	0.0263878	0.0257216	0.307849	-0.0104866	0.0144699	0.470616	-0.00147216	0.0207434	0.943588
cg12520724	0.00636082	0.0150687	0.674002	-0.000299996	0.00847701	0.971852	-0.0085682	0.0121523	0.482694
cg12520727	-0.0153086	0.0102835	0.140281	0.00657812	0.00578509	0.2587	0.00835987	0.00829324	0.316299
cg12520772	-0.0101869	0.0144074	0.481463	0.00064876	0.00810501	0.93639	0.00371829	0.011619	0.749739
cg12520809	-0.00961041	0.00900379	0.288825	0.00143339	0.00506515	0.777872	0.0041043	0.00726117	0.5734
cg12520861	-0.00728125	0.00700283	0.301401	0.000856435	0.0039395	0.82842	0.00550136	0.00564749	0.332758
cg12520898	-0.0392207	0.0182202	0.034185	0.0172893	0.0102499	0.095314	0.0409642	0.0146938	0.00654505
cg12520919	0.00538019	0.00422831	0.206693	0.000625824	0.00237867	0.793112	-0.00321719	0.00340996	0.348115
cg12520929	-0.00667928	0.012423	0.592221	0.00496782	0.00698867	0.47913	0.00688112	0.0100186	0.494058
cg12520963	-0.0149606	0.0065668	0.0252219	0.0101725	0.0036942	0.0072058	0.0100054	0.00529584	0.0622618
cg12520969	0.00841324	0.00819397	0.307446	-0.00210795	0.00460958	0.648624	-0.00587276	0.00660808	0.37666
cg12520975	0.00334065	0.0154989	0.829862	0.00673604	0.00871905	0.441922	0.00126619	0.0124992	0.91955
cg12520982	0.0223872	0.0113237	0.0512798	-0.0116346	0.00637021	0.0712984	-0.0144335	0.00913204	0.117699
cg12520986	-0.00541765	0.00880977	0.540224	0.00103405	0.00495601	0.835224	0.00262419	0.00710471	0.712778
cg12520996	0.0018205	0.015127	0.904492	-0.00435525	0.0085098	0.610123	0.00398498	0.0121993	0.74473
cg12521010	-0.0212742	0.0142907	0.140274	0.000842499	0.00803934	0.916784	0.0195909	0.0115248	0.0928098
cg12521055	-0.0080446	0.00620689	0.198458	-0.000905988	0.00349174	0.795903	0.00670737	0.0050056	0.183825
cg12521091	0.00614474	0.0096048	0.524051	-0.00660106	0.00540326	0.225205	-0.00883171	0.00774586	0.257412
cg12521151	0.00294075	0.0143963	0.83863	0.00348462	0.00809876	0.668091	-0.00148912	0.01161	0.898245
cg12521152	0.000176333	0.00991407	0.985851	-0.00389328	0.00557724	0.487041	0.00620121	0.00799527	0.440132
cg12521157	-0.0188439	0.0522225	0.719115	-0.00975981	0.0293782	0.740546	-0.0152473	0.0421152	0.718223
cg12521167	0.000376553	0.0120495	0.975143	0.00437448	0.00677857	0.520445	-0.00347026	0.00971744	0.721889
cg12521173	0.0508833	0.0171208	0.00384715	-0.0186089	0.00963144	0.0566779	-0.0412856	0.0138072	0.00364665
cg12521187	0.0139277	0.0242311	0.566955	-0.0290601	0.0136314	0.0359051	-0.0237346	0.0195413	0.227888
cg12521217	0.0177882	0.011699	0.1321	-0.00379404	0.00658136	0.565812	-0.011237	0.00943474	0.236958
cg12521221	-0.00226504	0.0073653	0.759194	-0.000441916	0.00414341	0.915314	0.00455287	0.00593981	0.445502
cg12521225	0.0134238	0.0122803	0.27743	-0.00809956	0.00690837	0.244301	-0.00799194	0.00990352	0.421931
cg12521267	-0.00227179	0.00978955	0.817047	-0.00147936	0.00550719	0.788871	0.00543371	0.00789486	0.493164
cg12521316	-0.00559872	0.00846485	0.51014	-0.000865102	0.00476197	0.856275	0.00568368	0.00682654	0.407412
cg12521353	-0.00558189	0.0044291	0.211019	-0.00203059	0.00249162	0.417369	0.0081329	0.00357188	0.0253026
cg12521368	-0.0127695	0.019144	0.506562	0.0176569	0.0107696	0.104804	0.00372314	0.0154388	0.810016
cg12521401	0.00441085	0.0105077	0.67571	-0.00128903	0.00591118	0.8279	-0.00436437	0.008474	0.607868
cg12521517	-0.00456697	0.00955867	0.634031	-0.00582793	0.0053773	0.281518	0.00441059	0.00770866	0.568724
cg12521566	-0.0137372	0.0113101	0.227885	0.00205865	0.00636258	0.747069	0.0156402	0.00912111	0.0900397
cg12521581	0.0103116	0.0243488	0.673005	-0.0133825	0.0136976	0.331342	5.37294e-05	0.0196362	0.997823
cg12521625	-0.0107624	0.00930844	0.250842	0.000995319	0.00523654	0.849706	0.00707496	0.00750686	0.348625
cg12521627	-0.0108463	0.0146426	0.460897	0.00828379	0.00823734	0.317444	0.0087742	0.0118087	0.459512
cg12521634	0.000648105	0.02369	0.978239	0.0189971	0.013327	0.157687	-0.00929518	0.019105	0.627843
cg12521678	0.00183597	0.00557161	0.742572	0.000931814	0.00313435	0.76697	-0.00466413	0.00449327	0.302202
cg12521723	0.00189467	0.00749578	0.801061	0.00273607	0.00421681	0.518186	-0.00337928	0.00604503	0.577619
cg12521736	0.00362122	0.0119585	0.76277	0.00165671	0.00672732	0.80607	-0.00826175	0.00964398	0.394034
cg12521790	-0.00399945	0.00790684	0.614291	-0.00855066	0.00444806	0.0579131	0.000843943	0.00637653	0.895019
cg12521813	-0.00185595	0.00556643	0.73964	-0.00268182	0.00313144	0.394175	-0.00174852	0.00448909	0.697878
cg12521832	-0.0113583	0.00653855	0.0859869	0.00555829	0.00367832	0.134473	0.0105385	0.00527307	0.048852
cg12522049	0.00760206	0.00798648	0.343864	-0.00713118	0.00449286	0.116175	-0.000718672	0.00644076	0.911418
cg12522060	-0.00276028	0.00725144	0.70441	-0.000730648	0.00407935	0.858279	0.00272608	0.00584798	0.642295
cg12522144	-0.00826696	0.00979557	0.401067	0.00387914	0.00551058	0.483391	0.0044648	0.00789971	0.573436
cg12522160	0.00438944	0.00813145	0.59074	0.00153724	0.00457441	0.73766	-0.00365737	0.00655767	0.578498
cg12522173	0.000286228	0.00821474	0.972286	-0.000763313	0.00462127	0.869199	9.45339e-05	0.00662484	0.988648
cg12522224	0.0087412	0.00934613	0.352296	-0.00976284	0.00525774	0.066796	-0.00481366	0.00753725	0.524769
cg12522227	0.0188187	0.0204943	0.361091	-0.00271054	0.0115292	0.814695	-0.0140196	0.0165278	0.398684
cg12522264	-0.021895	0.019196	0.25724	0.012389	0.0107989	0.254499	0.0210043	0.0154808	0.178436
cg12522303	-0.000219187	0.0142268	0.987744	-0.00038199	0.0080034	0.962045	-0.0115287	0.0114733	0.317831
cg12522311	-0.0130894	0.0154809	0.400194	0.0136235	0.00870889	0.121459	0.00327371	0.0124847	0.793787
cg12522340	0.00441838	0.012992	0.734632	-0.00704609	0.00730875	0.33775	-0.00444605	0.0104775	0.672388
cg12522342	-0.00997836	0.0152621	0.515006	0.00114032	0.00858582	0.894654	0.00542523	0.0123082	0.660491
cg12522410	-0.00781369	0.0103917	0.454178	0.00558818	0.00584593	0.341829	0.00479672	0.00838046	0.568582
cg12522441	-0.00870255	0.00977906	0.376022	0.00779827	0.00550129	0.159982	0.00590595	0.0078864	0.455998
cg12522544	0.00294977	0.0100395	0.769614	0.00788675	0.00564779	0.16622	-0.00309735	0.00809641	0.703002
cg12522554	-0.00514207	0.00969695	0.597303	-0.00129313	0.0054551	0.813189	0.00406136	0.00782018	0.604871
cg12522599	-0.0273142	0.0177002	0.126507	0.00216181	0.00995738	0.828646	0.0227995	0.0142745	0.113928
cg12522602	0.0049805	0.00817051	0.543772	-0.0024981	0.00459639	0.588213	0.00118858	0.00658917	0.85728
cg12522610	-0.00197983	0.00372401	0.596362	0.00253674	0.00209497	0.229302	-0.00275706	0.00300326	0.361204
cg12522705	-0.000950726	0.00528675	0.857713	0.00420744	0.0029741	0.160812	-0.000526508	0.00426354	0.90201
cg12522722	-0.00380544	0.0258385	0.883262	0.00113464	0.0145356	0.937964	-0.0104497	0.0208376	0.617328
cg12522729	-0.00927745	0.00898708	0.304855	0.00160103	0.00505575	0.752267	0.00526612	0.0072477	0.469472
cg12522736	0.00191014	0.00301354	0.52788	3.37118e-06	0.00169529	0.998418	-0.00115383	0.0024303	0.636168
cg12522758	-0.00272565	0.00740439	0.713705	-0.000158553	0.0041654	0.969726	0.00573185	0.00597132	0.33983
cg12522828	-0.00297261	0.0102079	0.771604	0.00541353	0.00574256	0.348504	0.0048297	0.00823227	0.558974
cg12522833	0.0448272	0.0409651	0.276924	0.0164419	0.0230452	0.477513	-0.0751314	0.0330366	0.0254738
cg12522870	0.00182812	0.00966021	0.850354	-0.000642089	0.00543443	0.906226	-0.00538213	0.00779055	0.49154
cg12522874	0.00152866	0.00610177	0.802784	0.00527278	0.0034326	0.12823	0.00197566	0.00492081	0.689066
cg12522875	-0.0159726	0.0148496	0.285139	0.0134699	0.00835378	0.110576	0.0182786	0.0119756	0.130643
cg12522898	-0.000361638	0.00321275	0.910642	-0.000485046	0.00180736	0.789063	0.000210359	0.00259095	0.935482
cg12523066	-0.0173341	0.0245614	0.482277	0.0187688	0.0138172	0.177942	0.0122552	0.0198077	0.537764
cg12523087	0.0143362	0.009911	0.151717	-0.00294965	0.00557551	0.59816	-0.00460408	0.0079928	0.566118
cg12523109	-0.0169353	0.0165989	0.3105	0.0142826	0.00933787	0.129846	0.0128051	0.0133863	0.341491
cg12523155	0.00765898	0.00390774	0.053278	-0.0051974	0.00219833	0.0203459	-0.00475112	0.00315143	0.135362
cg12523211	-0.00206307	0.00990071	0.835434	0.00771872	0.00556972	0.169423	-0.000329298	0.0079845	0.9672
cg12523226	0.00520976	0.00380486	0.174532	-0.00103704	0.00214046	0.629281	-0.00265484	0.00306846	0.389362
cg12523272	0.0320085	0.0192431	0.0999204	-0.0202942	0.0108254	0.0642705	-0.0237491	0.0155188	0.129644
cg12523343	-0.000876989	0.00843443	0.917432	-0.00628904	0.00474486	0.188576	-0.00571224	0.00680201	0.403384
cg12523359	0.0152219	0.0121674	0.214351	0.00451481	0.00684485	0.511299	-0.0113106	0.00981246	0.252275
cg12523403	0.0025027	0.00714573	0.727027	-0.00350199	0.00401989	0.386117	-0.000183279	0.00576273	0.974703
cg12523408	-0.213153	0.13015	0.10517	0.125748	0.0732168	0.0895333	0.150794	0.10496	0.15448
cg12523424	0.0208477	0.0118894	0.0831256	-0.0113669	0.00668845	0.0928866	-0.0148828	0.00958826	0.124334
cg12523461	-0.00320781	0.0123552	0.795774	-0.00662517	0.00695049	0.343195	0.00562003	0.00996391	0.574213
cg12523462	-0.00358773	0.00516254	0.488979	-0.000231808	0.00290423	0.93657	0.00267566	0.00416337	0.52217
cg12523497	-0.00495083	0.00804455	0.539917	-0.000491065	0.00452552	0.913847	0.00588833	0.00648758	0.366639
cg12523526	0.000716333	0.00410643	0.861933	-0.00205558	0.00231011	0.376074	-0.00318119	0.00331167	0.339477
cg12523675	-0.0277979	0.0255187	0.279093	0.00700008	0.0143557	0.627078	0.00330276	0.0205798	0.872879
cg12523727	0.00620674	0.0112947	0.584085	-0.00322105	0.00635392	0.61351	-0.0143229	0.00910869	0.119562
cg12523770	0.015979	0.0275712	0.563748	-0.0188897	0.0155104	0.226642	-0.0299035	0.022235	0.182241
cg12523790	-0.00151775	0.0070211	0.829373	0.00327479	0.00394977	0.409366	0.00135358	0.00566222	0.811638
cg12523797	0.030253	0.0107561	0.00610145	-0.0115715	0.00605094	0.0591991	-0.0181302	0.00867435	0.0395974
cg12523815	-0.00299592	0.0029051	0.305343	0.00253364	0.00163429	0.124785	0.00376112	0.00234284	0.112122
cg12523878	-0.00317913	0.00733596	0.665849	-4.30919e-05	0.0041269	0.991693	-0.000126261	0.00591614	0.983023
cg12523916	0.0136063	0.0165634	0.413677	0.0104413	0.00931786	0.265625	-0.0111452	0.0133577	0.406411
cg12523924	-0.000187845	0.00349533	0.957267	-0.000338953	0.00196633	0.86355	0.00143883	0.00281884	0.611071
cg12523932	-0.00853617	0.0191113	0.65626	0.0108343	0.0107512	0.316444	-0.00214254	0.0154125	0.889768
cg12524061	0.00812353	0.00769626	0.294181	0.00191969	0.00432959	0.658611	-0.00101078	0.00620671	0.87102
cg12524068	-0.000427141	0.0204985	0.983424	0.00599004	0.0115316	0.6048	0.00672918	0.0165312	0.684987
cg12524168	0.0121069	0.00758554	0.114189	-0.00404425	0.0042673	0.345953	-0.00775618	0.00611741	0.208301
cg12524179	0.0166107	0.00638837	0.0109867	-0.00270842	0.00359383	0.453154	-0.014683	0.00515195	0.00548475
cg12524307	-0.0114554	0.00892529	0.202813	-0.00494748	0.00502099	0.327245	0.0139779	0.00719787	0.0554556
cg12524311	0.00258414	0.010858	0.812459	-0.0172425	0.00610827	0.00592735	-0.00537476	0.00875654	0.540987
cg12524318	-0.00278336	0.00871386	0.750193	-0.0049611	0.00490205	0.314388	0.00199114	0.00702736	0.777605
cg12524338	0.0113309	0.0162282	0.486942	0.0127078	0.00912928	0.167558	-0.0221968	0.0130873	0.0935359
cg12524428	0.00300371	0.0072777	0.680845	0.000963923	0.00409413	0.814433	0.00060304	0.00586916	0.918406
cg12524488	0.000685331	0.0254624	0.97859	0.0109662	0.0143241	0.446046	-0.000932658	0.0205343	0.963879
cg12524531	0.0156902	0.00856722	0.070541	-0.00333945	0.00481956	0.490264	-0.0106871	0.0069091	0.125623
cg12524553	0.0206774	0.00967226	0.0354038	-0.00902071	0.0054412	0.101034	-0.017927	0.00780026	0.0240023
cg12524627	0.0191893	0.0108773	0.0812981	-0.005988	0.00611911	0.330568	-0.0113407	0.00877208	0.199575
cg12524640	-0.00528356	0.0287305	0.854529	0.000320057	0.0161626	0.984247	0.00445486	0.02317	0.84799
cg12524698	0.00332815	0.0123196	0.787699	-0.00195202	0.00693049	0.778891	-0.00567935	0.00993523	0.569076
cg12524725	0.0217615	0.0305336	0.47798	-0.0135923	0.0171769	0.430965	-0.039579	0.0246241	0.111691
cg12524759	0.00877084	0.00623925	0.163442	-0.00140426	0.00350994	0.6901	-0.00111773	0.00503169	0.824739
cg12524773	0.00517877	0.00344949	0.13698	-0.00182475	0.00194054	0.349713	-0.00382164	0.00278187	0.173126
cg12524776	-0.00881492	0.00732749	0.232319	-0.00113084	0.00412214	0.784495	0.00412355	0.00590931	0.487203
cg12524884	0.0138677	0.0123439	0.264413	-0.010282	0.00694418	0.142394	-0.0165846	0.00995487	0.0993994
cg12524894	0.0340565	0.0203462	0.0978363	-0.0172454	0.0114459	0.1356	-0.0274452	0.0164084	0.0980765
cg12524899	0.0127238	0.0160126	0.429055	-0.00558601	0.00900804	0.536842	-0.00977666	0.0129135	0.451091
cg12525025	-0.000577627	0.00697537	0.934198	0.00216261	0.00392405	0.582999	-0.00742635	0.00562534	0.190326
cg12525062	-0.00683948	0.00934891	0.466437	-0.0026929	0.0052593	0.60996	0.00149472	0.0075395	0.843322
cg12525096	0.00160245	0.00652197	0.806507	-0.00275783	0.00366899	0.454332	-0.000298762	0.00525969	0.954836
cg12525104	-0.0188229	0.0130783	0.153753	0.013255	0.00735729	0.0751523	0.00838893	0.0105471	0.428608
cg12525182	-0.00124792	0.0132242	0.92504	-0.000473784	0.00743937	0.94937	-0.00381369	0.0106647	0.721531
cg12525187	-0.0112095	0.0196669	0.570202	-0.000318356	0.0110638	0.977112	0.00328379	0.0158605	0.836472
cg12525219	0.000243718	0.00606751	0.968054	0.000276897	0.00341332	0.935535	-8.24623e-05	0.00489319	0.986594
cg12525224	0.00347175	0.00590537	0.55816	-0.00432938	0.00332211	0.196025	0.00128789	0.00476243	0.787486
cg12525237	-0.000132183	0.0067995	0.984536	-0.00443486	0.00382511	0.249537	0.00550221	0.00548351	0.318511
cg12525249	0.00767803	0.0141112	0.587791	0.00276593	0.00793837	0.728382	-0.00946533	0.0113801	0.407883
cg12525317	0.00574147	0.00910476	0.529994	-0.00355701	0.00512196	0.489286	-0.00630951	0.0073426	0.392592
cg12525330	-0.012649	0.00877867	0.153292	0.00486473	0.00493851	0.327391	0.0125367	0.00707962	0.080177
cg12525393	-0.0302305	0.0237485	0.206508	0.0232876	0.0133599	0.0849331	0.017697	0.0191521	0.358089
cg12525449	-0.0171779	0.0130139	0.19039	0.0211213	0.00732109	0.00495914	0.003451	0.0104952	0.743102
cg12525474	0.00234514	0.00457884	0.609861	7.18355e-05	0.00257586	0.977817	-0.00164965	0.00369264	0.656198
cg12525475	-0.00553461	0.0168774	0.743771	-0.022652	0.00949453	0.0192641	0.0233889	0.0136109	0.0893654
cg12525512	0.00890876	0.00750721	0.238655	-0.00220257	0.00422324	0.60335	-0.00430297	0.00605425	0.479194
cg12525514	0.0030747	0.00684201	0.654298	-0.0041561	0.00384902	0.283295	-0.00371292	0.00551779	0.502836
cg12525543	0.00452885	0.0110033	0.681677	0.00595134	0.00619002	0.339058	-0.00132595	0.00887373	0.881573
cg12525584	0.00537817	0.00401146	0.183589	-0.000947297	0.00225668	0.675709	-0.00367748	0.00323507	0.258835
cg12525615	-0.00438079	0.00796699	0.583852	0.000756069	0.00448189	0.866438	0.00500528	0.00642504	0.438127
cg12525656	0.00630857	0.00734897	0.39307	0.00362683	0.00413422	0.382813	-0.00588883	0.00592664	0.323228
cg12525665	-0.00446565	0.0118227	0.706582	-0.00109641	0.00665096	0.869453	0.00502324	0.00953451	0.599671
cg12525674	0.0213401	0.0242074	0.380505	-0.00841432	0.0136181	0.538307	-0.0343974	0.0195222	0.0816718
cg12525675	-0.017928	0.0286448	0.533075	0.00255079	0.0161144	0.874601	0.0229579	0.0231008	0.323135
cg12525721	-0.00293532	0.00716207	0.682953	0.00857512	0.00402908	0.0362066	-0.00449767	0.00577591	0.438322
cg12525722	0.00495754	0.0221739	0.823624	-0.0176928	0.0124741	0.159742	-0.00559479	0.0178823	0.755148
cg12525736	0.00682093	0.0102322	0.506825	-0.000580526	0.00575622	0.919906	-0.00805013	0.00825186	0.332054
cg12525751	-0.00107484	0.00806609	0.894308	-0.000583278	0.00453764	0.898024	0.00453421	0.00650496	0.487681
cg12525755	-0.00644648	0.0112104	0.56678	0.0095459	0.0063065	0.133821	0.00479027	0.00904071	0.597593
cg12525768	-0.0101297	0.0111286	0.365268	-0.00669567	0.00626048	0.287866	0.00544242	0.00897473	0.545855
cg12525774	-0.0014852	0.00724495	0.838064	-0.00323995	0.0040757	0.42886	0.00582299	0.00584274	0.321779
cg12525949	-0.00975978	0.019576	0.619378	-0.00981379	0.0110126	0.37537	0.00995279	0.0157872	0.530102
cg12526025	-0.00124419	0.00294868	0.674127	0.00098399	0.0016588	0.554627	0.000717161	0.00237798	0.763706
cg12526084	-0.0051339	0.0124366	0.680787	-0.0055401	0.00699628	0.430644	0.00646421	0.0100296	0.520976
cg12526091	-0.00756743	0.0074941	0.315464	0.00396757	0.00421586	0.349318	0.00370888	0.00604367	0.541066
cg12526100	0.00291041	0.0184068	0.87474	-0.0033879	0.0103549	0.744336	0.0103414	0.0148443	0.487916
cg12526120	-0.00162968	0.00375562	0.665437	0.00125041	0.00211275	0.55553	0.00107943	0.00302875	0.722428
cg12526248	0.0114054	0.0100812	0.261088	-0.000680444	0.00567124	0.904781	-0.0071159	0.00813004	0.383899
cg12526263	0.00131134	0.0208892	0.950092	-0.00140664	0.0117514	0.905003	-0.0104966	0.0168463	0.534898
cg12526287	-0.00201146	0.0122384	0.86984	-0.0035558	0.00688479	0.606866	-0.00234914	0.00986972	0.812442
cg12526295	-0.0314045	0.019103	0.10388	0.00140612	0.0107465	0.896208	0.0249224	0.0154058	0.109426
cg12526298	0.00228105	0.00255595	0.374673	-0.00118844	0.00143787	0.41082	-0.00132789	0.00206126	0.521171
cg12526300	-0.000917886	0.010921	0.933216	-0.00261007	0.00614368	0.672028	0.00755938	0.00880731	0.393136
cg12526318	-0.0332029	0.0159059	0.0398414	0.00825756	0.008948	0.358703	0.0224206	0.0128275	0.0840987
cg12526443	-0.0245848	0.0519079	0.636983	0.0147624	0.0292012	0.614486	0.0390861	0.0418615	0.353103
cg12526470	-0.140535	0.0870759	0.110248	0.0238404	0.0489852	0.627733	0.0389193	0.070223	0.58088
cg12526471	-0.0140762	0.0193662	0.469319	0.0027957	0.0108946	0.798097	0.0191075	0.015618	0.224551
cg12526473	0.00670162	0.0127481	0.600468	-0.00980401	0.00717154	0.175207	-0.00314347	0.0102808	0.760534
cg12526474	0.00628924	0.00625848	0.31779	-0.00973863	0.00352076	0.00695929	-0.00240734	0.0050472	0.63461
cg12526520	0.00594163	0.0230607	0.797298	-0.00242427	0.012973	0.852207	-0.00992829	0.0185975	0.594838
cg12526549	0.00473788	0.00674836	0.484548	-0.00155851	0.00379634	0.682451	-0.00463088	0.00544227	0.39721
cg12526614	0.0196466	0.00860108	0.0248524	0.00207469	0.00483861	0.669169	-0.0132368	0.00693641	0.0597276
cg12526676	-0.00554523	0.017227	0.748325	-0.0102154	0.0096912	0.29483	0.016158	0.0138929	0.248068
cg12526693	-0.0412132	0.0257097	0.11264	0.0213831	0.0144632	0.142983	0.0281867	0.0207338	0.177597
cg12526724	0.00950278	0.0264664	0.720447	-0.00382801	0.0148889	0.797719	-0.0179736	0.021344	0.4021
cg12526797	-0.0166917	0.0155814	0.287085	0.0122585	0.00876545	0.1656	0.00212678	0.0125657	0.866
cg12526807	0.00227535	0.00476746	0.634397	-0.0066458	0.00268198	0.0151924	-0.00343398	0.00384476	0.374294
cg12526834	-0.00535973	0.0279153	0.8482	0.0175744	0.015704	0.266247	-0.0136997	0.0225125	0.544454
cg12526849	0.0372068	0.0308532	0.23119	-0.0321719	0.0173567	0.0672703	-0.0342768	0.0248818	0.171948
cg12526869	0.00850731	0.0123536	0.492919	0.00198423	0.00694961	0.775943	-0.00788409	0.00996265	0.430934
cg12526894	0.0182957	0.0149481	0.224354	-0.00344371	0.00840919	0.683191	-0.0134364	0.012055	0.268168
cg12526923	-0.0105076	0.00815033	0.200816	0.00449889	0.00458503	0.329273	0.00860329	0.00657289	0.194094
cg12526942	0.00717863	0.00819596	0.383567	-0.00573397	0.0046107	0.217058	-0.00202406	0.0066097	0.760181
cg12526997	-0.0226371	0.0110744	0.0440392	-0.00584128	0.00622998	0.351102	0.0302983	0.00893102	0.00105354
cg12527021	0.0120383	0.0100656	0.235031	-0.00749076	0.0056625	0.189426	-0.0106427	0.0081175	0.193363
cg12527097	0.00531634	0.00624039	0.39665	-0.00472652	0.00351058	0.181765	-0.000637271	0.00503261	0.899534
cg12527110	0.00252986	0.00988945	0.798712	-0.0103517	0.00556339	0.0662475	0.00524472	0.00797542	0.512566
cg12527111	-0.000481564	0.0094595	0.959518	0.00286285	0.00532152	0.591999	0.0109493	0.00762869	0.154879
cg12527112	-0.00569794	0.0137725	0.680122	-0.00351681	0.00774783	0.651051	0.00451807	0.0111069	0.685193
cg12527175	-0.00228304	0.00521719	0.662787	0.00100514	0.00293497	0.732842	0.00253636	0.00420744	0.548229
cg12527260	0.00132003	0.00315634	0.676844	0.00133631	0.00177562	0.453776	-0.00292939	0.00254545	0.253028
cg12527284	-0.00170611	0.00241315	0.481498	0.00118631	0.00135754	0.38465	0.00139427	0.0019461	0.47568
cg12527286	-0.0130168	0.0211948	0.540756	0.0024122	0.0119233	0.840158	0.00581797	0.0170927	0.734412
cg12527325	0.0031726	0.0132462	0.811286	0.00654835	0.00745175	0.382005	0.00481068	0.0106825	0.653616
cg12527429	-0.00743105	0.00334894	0.0291561	0.00107889	0.00188397	0.568381	0.00669342	0.00270078	0.0151772
cg12527440	0.0126796	0.00957519	0.188981	-0.00467161	0.0053866	0.388238	-0.0133097	0.00772199	0.0884131
cg12527475	-0.0126075	0.0080504	0.121046	-3.92533e-05	0.00452882	0.993105	0.00764229	0.0064923	0.242429
cg12527478	-0.00725854	0.0177177	0.683073	0.0146053	0.00996723	0.146521	0.0103481	0.0142886	0.470916
cg12527677	-0.00278483	0.00300306	0.35638	0.00255674	0.00168939	0.133885	-0.000529066	0.00242184	0.827597
cg12527684	-0.0122548	0.0233975	0.601803	0.00245037	0.0131624	0.85276	0.00681717	0.0188691	0.71878
cg12527909	-0.00926847	0.0047224	0.0529565	-0.00168948	0.00265663	0.526519	0.00521423	0.00380842	0.174565
cg12527995	-0.021387	0.0240247	0.375866	0.0125815	0.0135153	0.354538	0.0185433	0.0193749	0.341241
cg12528016	-0.00929099	0.00350796	0.00963554	0.0030288	0.00197343	0.12855	0.00622931	0.00282902	0.0303787
cg12528022	-0.00895397	0.0103056	0.38738	0.00992359	0.00579752	0.0905992	0.00498101	0.00831106	0.550552
cg12528035	0.0260158	0.0149877	0.0862223	0.00376365	0.00843147	0.656457	-0.0220212	0.012087	0.0719885
cg12528056	-0.041881	0.0274317	0.130539	-0.0089499	0.0154319	0.563476	0.0162654	0.0221225	0.464214
cg12528115	-0.0011307	0.0149194	0.939767	-0.00225665	0.00839301	0.78868	-0.00123153	0.0120318	0.918715
cg12528144	-0.00117145	0.00297587	0.694825	-0.00200165	0.0016741	0.235155	-0.000746556	0.00239991	0.756504
cg12528184	0.0140474	0.00964144	0.148807	-0.0044905	0.00542387	0.410037	-0.00679383	0.00777541	0.384711
cg12528214	-0.00508865	0.00866544	0.558603	0.00446462	0.00487481	0.362334	-0.000809974	0.00698831	0.908002
cg12528229	-0.0178886	0.0183069	0.331269	0.00720551	0.0102987	0.486056	0.0169521	0.0147638	0.254096
cg12528240	-0.0132099	0.016379	0.422199	0.0180685	0.00921416	0.0531599	0.00817421	0.013209	0.537679
cg12528283	-0.00299861	0.0134842	0.824552	-0.000575768	0.00758565	0.939675	0.010732	0.0108744	0.32649
cg12528330	0.00803316	0.00951757	0.401019	-0.00139853	0.00535419	0.794568	-0.00306565	0.00767552	0.690595
cg12528349	0.00438664	0.0171152	0.798338	-0.00648641	0.00962829	0.502341	-0.00326243	0.0138027	0.813721
cg12528376	-0.00229619	0.0103631	0.825178	0.00160944	0.00582987	0.783166	0.00247357	0.00835743	0.767973
cg12528394	0.00409154	0.00294957	0.169018	-0.00344526	0.0016593	0.0408839	-0.00245633	0.0023787	0.304704
cg12528397	-0.000614444	0.0159223	0.969308	-0.00690968	0.00895724	0.442604	0.000510896	0.0128407	0.968356
cg12528408	-0.0327733	0.0210258	0.122778	0.012152	0.0118282	0.307161	0.0275649	0.0169564	0.107729
cg12528483	0.00855748	0.00995715	0.39252	-0.00124306	0.00560147	0.82491	-0.00799685	0.00803002	0.32214
cg12528485	-0.00646383	0.0122424	0.598883	-0.000770129	0.00688704	0.911227	0.0046758	0.00987295	0.637001
cg12528504	-0.00711213	0.00790312	0.370709	-0.0104768	0.00444597	0.0207495	0.00768936	0.00637353	0.230991
cg12528581	-0.00329721	0.00318343	0.303261	-0.001296	0.00179087	0.471255	0.00360406	0.0025673	0.164013
cg12528597	-0.00425866	0.00934341	0.649702	-0.000291349	0.00525621	0.955926	0.00576608	0.00753506	0.446252
cg12528609	0.0134572	0.00834219	0.110418	-0.00983878	0.00469296	0.0390108	-0.0151594	0.00672762	0.0268139
cg12528637	0.00338805	0.00509772	0.508092	-0.00158145	0.00286776	0.582766	-0.00146609	0.0041111	0.722261
cg12528649	-0.0203797	0.00927622	0.0307427	0.00879107	0.00521841	0.0957296	0.0129781	0.00748088	0.0863942
cg12528713	0.0102052	0.00674302	0.133875	-4.77608e-05	0.00379334	0.989984	-0.00936853	0.00543796	0.0885607
cg12528753	-0.00122315	0.00408021	0.765079	0.000152396	0.00229535	0.947221	0.00100512	0.00329052	0.760763
cg12528835	-0.0215971	0.0134256	0.111402	0.0100329	0.00755269	0.187604	0.02147	0.0108272	0.0505995
cg12528905	-0.0058104	0.014377	0.687122	-0.00339051	0.00808792	0.676122	0.0104579	0.0115945	0.369622
cg12528970	0.00714905	0.0130695	0.58581	-0.0199021	0.00735233	0.00820744	-0.00752624	0.01054	0.477142
cg12529006	0.00449015	0.00373508	0.232642	0.000387321	0.0021012	0.854191	-0.000905899	0.00301219	0.764344
cg12529027	-0.00253995	0.00287644	0.379717	0.000672159	0.00161816	0.678907	0.00281796	0.00231973	0.227814
cg12529040	0.00622021	0.0159303	0.69717	-0.00917754	0.0089617	0.308701	-0.00345877	0.0128471	0.788408
cg12529055	-0.00376475	0.00297557	0.20925	0.00178202	0.00167393	0.290083	0.00345201	0.00239967	0.153954
cg12529083	-0.0019412	0.00230351	0.401754	-0.00240707	0.00129586	0.0667016	0.00247727	0.00185768	0.185921
cg12529094	0.000259699	0.0141831	0.985434	0.00854835	0.00797883	0.287032	0.00525943	0.0114381	0.646822
cg12529131	-0.0345098	0.0178762	0.0568806	0.0151576	0.0100564	0.135452	0.0196765	0.0144164	0.175896
cg12529140	0.00168247	0.0211158	0.93668	-0.00174166	0.0118789	0.88378	-0.0122527	0.017029	0.473793
cg12529161	-0.0226539	0.021114	0.286338	0.027284	0.0118779	0.0240743	0.000907734	0.0170276	0.95761
cg12529212	-0.0178456	0.0109275	0.106149	-0.00496176	0.00614734	0.421839	0.00695049	0.00881254	0.432479
cg12529228	-0.00703061	0.00786317	0.373783	0.00389061	0.00442349	0.381591	0.00306956	0.00634131	0.62959
cg12529270	0.000217222	0.0067812	0.974521	-0.000851923	0.00381482	0.823823	-0.00127993	0.00546875	0.815514
cg12529273	-0.0145037	0.00902366	0.111699	0.00344532	0.00507633	0.49917	0.00688112	0.0072772	0.347047
cg12529275	0.00607911	0.00457258	0.187251	-0.00381664	0.00257234	0.141582	-0.0011361	0.0036876	0.75877
cg12529283	0.0031218	0.0286239	0.91341	-0.00301968	0.0161026	0.851694	-0.000382453	0.023084	0.98682
cg12529301	0.0003686	0.00414654	0.929376	-0.000829817	0.00233267	0.722919	0.000971785	0.00334401	0.772062
cg12529432	-0.00520161	0.00738953	0.483409	0.00174852	0.00415704	0.675097	0.0048012	0.00595934	0.422687
cg12529438	0.00421601	0.0195565	0.829831	-0.0151802	0.0110017	0.171265	-0.000649412	0.0157715	0.967252
cg12529457	-0.00100347	0.00479966	0.834892	0.00175078	0.00270009	0.518463	0.00441005	0.00387072	0.257764
cg12529561	-0.00442962	0.0108285	0.683517	-0.000996504	0.00609167	0.870446	-0.00355475	0.00873274	0.684988
cg12529637	0.00962661	0.0116522	0.411027	-0.00910238	0.00655506	0.168582	-0.0116193	0.00939704	0.219686
cg12529653	-0.00599278	0.0321352	0.852508	0.00610754	0.0180779	0.736313	-0.00724957	0.0259157	0.780359
cg12529658	-0.00112343	0.0110711	0.919413	0.0110133	0.00622813	0.0805961	-0.0037624	0.00892837	0.674528
cg12529671	0.00615154	0.0116312	0.598266	-0.00425798	0.00654323	0.516966	0.00397241	0.00938008	0.673005
cg12529801	0.00322197	0.00468946	0.493911	0.000207494	0.0026381	0.937494	-0.0039781	0.00378185	0.29583
cg12529818	-0.0111474	0.010371	0.285477	0.00260927	0.00583429	0.655847	0.00406315	0.00836378	0.628357
cg12529832	0.00116976	0.0156379	0.940548	-0.00740965	0.00879724	0.402	-0.00033022	0.0126113	0.979172
cg12529868	-0.00462131	0.00496204	0.354319	-0.000728111	0.00279143	0.794849	0.00502174	0.00400167	0.212951
cg12529877	0.0100136	0.0126632	0.431284	-0.000895743	0.00712379	0.900235	-0.00600753	0.0102123	0.557917
cg12529895	-0.0601053	0.0677439	0.377452	-0.00385089	0.0381099	0.919751	0.034886	0.0546326	0.524828
cg12529917	0.0146958	0.0115179	0.205463	-0.00752871	0.00647949	0.248516	-0.0115431	0.0092887	0.217393
cg12529944	-0.0189123	0.0111667	0.0939956	-0.00148013	0.00628189	0.814296	0.0158367	0.00900544	0.0822504
cg12530003	-0.00350215	0.010513	0.739859	0.00384007	0.00591416	0.517895	0.00047497	0.00847828	0.955456
cg12530017	-0.00309376	0.00310258	0.321518	0.00251705	0.00174538	0.152943	0.00238659	0.0025021	0.342873
cg12530021	-0.0104918	0.0163095	0.521763	0.0135321	0.00917502	0.143936	0.00647252	0.0131529	0.623918
cg12530050	-0.0165654	0.00985695	0.0965166	0.00544268	0.00554511	0.329117	0.0189956	0.00794921	0.0190774
cg12530063	0.00973618	0.00729802	0.185739	-0.00539332	0.00410556	0.192495	-0.00950945	0.00588555	0.109859
cg12530080	0.000610792	0.0102238	0.952501	-0.00487355	0.00575148	0.399176	0.00141753	0.00824506	0.863906
cg12530103	0.00361475	0.00610354	0.555263	-0.00342919	0.00343359	0.320766	0.00190546	0.00492224	0.699641
cg12530116	-0.00335599	0.0117452	0.775778	0.00533008	0.00660734	0.422097	-0.0037533	0.00947199	0.692912
cg12530140	-0.0217889	0.017521	0.217071	-0.00777821	0.00985658	0.432226	0.00959969	0.0141299	0.498739
cg12530192	-0.0173276	0.0134782	0.202074	0.00398507	0.0075823	0.600551	0.00499233	0.0108696	0.647197
cg12530222	0.00329682	0.0084761	0.698282	-0.000601397	0.0047683	0.899932	-0.00643951	0.00683562	0.348835
cg12530242	0.0016176	0.0152707	0.915889	0.00651359	0.00859063	0.450416	-0.00413193	0.0123151	0.738062
cg12530254	0.00168886	0.00221296	0.447476	0.000553025	0.00124492	0.658008	-0.00201668	0.00178466	0.26165
cg12530467	0.0030819	0.0133171	0.817541	-0.00715003	0.00749162	0.342585	-0.00724166	0.0107396	0.501955
cg12530472	-0.0051859	0.0103168	0.616499	0.00242709	0.00580379	0.676862	0.00826621	0.00832005	0.323272
cg12530481	0.00984728	0.0090262	0.278371	-0.00734178	0.00507776	0.151891	0.00592829	0.00727925	0.417686
cg12530491	-0.00254304	0.0154663	0.869787	-0.00226389	0.00870068	0.795341	-0.00819746	0.0124729	0.512815
cg12530497	0.00510402	0.00760721	0.504074	-0.00248588	0.0042795	0.562857	-0.00889076	0.00613489	0.150958
cg12530503	-0.00111335	0.00635123	0.861263	-0.00140054	0.00357294	0.696051	0.00208633	0.005122	0.684792
cg12530572	-0.0048165	0.0128627	0.708999	-0.0110313	0.00723602	0.131095	0.000473876	0.0103732	0.96367
cg12530592	-0.0464636	0.0274918	0.0946752	0.0310066	0.0154657	0.0481609	0.0151442	0.022171	0.496423
cg12530665	0.0238145	0.0151792	0.120389	0.0146063	0.00853918	0.0908202	-0.0163405	0.0122414	0.185488
cg12530740	-0.00302311	0.0113696	0.790965	0.00988752	0.00639605	0.125849	-0.0130147	0.00916909	0.159438
cg12530936	-0.00671818	0.00777675	0.390085	0.00578288	0.00437487	0.189768	0.00535422	0.00627162	0.395658
cg12530994	-0.00620199	0.033308	0.852731	-0.00432378	0.0187377	0.818061	-0.0143957	0.0268615	0.59341
cg12531003	1.86529e-05	0.00356464	0.995837	-0.000375071	0.00200532	0.852076	0.00213325	0.00287473	0.460091
cg12531008	0.00948686	0.0129283	0.465088	0.00234111	0.00727294	0.748324	-0.00450295	0.0104262	0.666915
cg12531065	-0.00578398	0.00907763	0.525728	0.000300163	0.00510669	0.953267	0.00523011	0.00732072	0.476921
cg12531087	0.00410264	0.014905	0.783791	-0.00213822	0.00838494	0.799334	-0.0040178	0.0120203	0.739013
cg12531206	-0.00866353	0.00933406	0.355951	0.00343817	0.00525095	0.514384	0.00628736	0.00752752	0.405918
cg12531208	0.00360865	0.00525131	0.493834	-0.000291446	0.00295417	0.921644	-0.00326236	0.00423496	0.443234
cg12531215	-0.00716813	0.00889038	0.422332	0.0095615	0.00500136	0.0592734	0.000763336	0.00716972	0.915463
cg12531236	0.00105242	0.0106902	0.921809	-0.00726956	0.00601387	0.230092	-0.00650157	0.00862122	0.452852
cg12531326	0.00659742	0.0115277	0.568621	-0.00126548	0.00648498	0.845749	-0.00105272	0.00929658	0.910109
cg12531328	0.00379413	0.00316624	0.234127	0.000585097	0.00178119	0.743352	-0.000909243	0.00255344	0.722659
cg12531390	0.0119302	0.0170765	0.486689	-0.00256514	0.00960654	0.7901	-0.000288409	0.0137715	0.983341
cg12531412	0.0245072	0.0209766	0.245948	-0.00285295	0.0118005	0.809545	-0.0309643	0.0169167	0.0706955
cg12531485	-0.011652	0.00672017	0.0865639	9.44779e-05	0.00378048	0.980121	0.00942445	0.00541953	0.0856588
cg12531498	-0.0187103	0.0207829	0.37052	0.00514228	0.0116916	0.661179	0.0197508	0.0167606	0.241922
cg12531502	-0.00582783	0.0245176	0.812686	0.00160184	0.0137926	0.907817	0.00709439	0.0197724	0.720633
cg12531535	0.0203134	0.0164312	0.219764	-0.00798788	0.00924351	0.389932	-0.00318815	0.0132511	0.810448
cg12531542	0.00255772	0.00996639	0.798081	0.00548104	0.00560667	0.33105	0.00120781	0.00803747	0.880906
cg12531591	0.0151246	0.0276877	0.58632	-0.0132729	0.0155759	0.396531	-0.00908951	0.022329	0.684978
cg12531597	-0.0219151	0.0208948	0.297231	0.0173238	0.0117545	0.144231	0.0131034	0.0168508	0.438956
cg12531619	-0.0183632	0.0112827	0.107321	0.0121248	0.00634718	0.0594709	0.0174397	0.00909904	0.0586415
cg12531667	0.00640998	0.00686167	0.352861	-0.00627319	0.00386008	0.107834	0.000440256	0.00553364	0.936774
cg12531702	0.0204783	0.0123103	0.0998921	-0.0124755	0.00692524	0.0751763	-0.00795007	0.0099277	0.425482
cg12531709	0.0173903	0.0200982	0.389328	0.0111418	0.0113064	0.327202	-0.0259218	0.0162083	0.113468
cg12531919	-0.0159499	0.00974108	0.105248	0.0105604	0.00547992	0.0573059	0.0146692	0.00785577	0.0653036
cg12531953	-0.00983285	0.00730049	0.1816	0.00519306	0.00410695	0.209522	0.00170096	0.00588753	0.773355
cg12531972	-0.0030803	0.00257932	0.235709	0.000839833	0.00145102	0.564262	-0.000125391	0.00208011	0.952074
cg12531998	-0.00466761	0.00706059	0.510349	0.000601498	0.00397199	0.879991	0.00763734	0.00569406	0.183402
cg12532001	0.00250634	0.00312193	0.42432	-0.000408216	0.00175627	0.81676	0.000229108	0.0025177	0.927708
cg12532028	0.0185527	0.0124645	0.140333	-0.00631717	0.00701198	0.370181	-0.010596	0.0100521	0.294818
cg12532095	-0.0126248	0.0208494	0.546445	0.00970541	0.011729	0.410288	0.0242418	0.0168142	0.153049
cg12532141	0.0030293	0.00785316	0.700651	-0.00167195	0.00441786	0.706038	0.00270275	0.00633324	0.670636
cg12532160	-0.0177372	0.0211649	0.404354	0.0027012	0.0119065	0.821071	0.0160712	0.0170686	0.349082
cg12532169	0.00823592	0.00964186	0.395404	0.00729798	0.0054241	0.182051	-0.006618	0.00777575	0.397101
cg12532216	0.00639436	0.00961383	0.507773	-0.00662652	0.00540833	0.223868	0.000895204	0.00775314	0.90835
cg12532266	0.000921975	0.00920257	0.920432	-0.00170316	0.00517698	0.742974	-0.00165032	0.00742148	0.824559
cg12532275	0.00561369	0.0106418	0.599211	-0.0108089	0.00598662	0.074535	0.00668006	0.00858215	0.438514
cg12532343	-0.00492514	0.00302974	0.107737	-0.000373744	0.00170441	0.826957	0.00362925	0.00244336	0.141149
cg12532356	0.0125933	0.018842	0.505714	0.00117659	0.0105997	0.911877	0.00407616	0.0151953	0.789155
cg12532390	0.00758263	0.0141718	0.594013	-0.00763842	0.00797248	0.340731	-0.0110285	0.011429	0.337301
cg12532393	0.00970494	0.0099363	0.331482	-0.00497513	0.00558974	0.375953	-0.00588105	0.0080132	0.465017
cg12532398	0.00300639	0.00365882	0.413557	-0.00207592	0.0020583	0.316048	-0.000248169	0.00295068	0.93317
cg12532471	0.00307195	0.00491158	0.533351	-0.00393155	0.00276305	0.158424	0.00101223	0.00396098	0.798916
cg12532477	-0.0108432	0.0153548	0.482008	0.00684924	0.00863794	0.430029	0.00198154	0.012383	0.873244
cg12532500	-0.00122979	0.00444803	0.782851	0.00268576	0.00250228	0.286162	0.00294497	0.00358715	0.413956
cg12532546	0.00829748	0.0183137	0.65165	-0.00679945	0.0103025	0.511052	-0.0174869	0.0147693	0.23971
cg12532563	0.00110505	0.00408408	0.787374	-0.00200963	0.00229753	0.384208	-0.0011789	0.00329363	0.72128
cg12532604	-0.00823534	0.015437	0.595094	0.00891757	0.00868422	0.307395	0.00317784	0.0124493	0.799137
cg12532611	0.0087611	0.0254067	0.73107	0.00556649	0.0142927	0.697908	0.000470841	0.0204894	0.98172
cg12532667	-0.0300876	0.0143626	0.0391603	-0.00354097	0.0080798	0.662317	0.0237078	0.0115828	0.0437664
cg12532757	-0.00344158	0.00973567	0.724587	0.0035191	0.00547688	0.522254	0.00536558	0.0078514	0.496218
cg12532768	-0.0144375	0.0160157	0.369889	-0.00193462	0.00900973	0.830495	0.00783209	0.0129159	0.545872
cg12532791	0.000825054	0.00357758	0.818166	-0.00209542	0.00201259	0.300756	0.00135716	0.00288516	0.639278
cg12532831	0.00658488	0.0169301	0.698289	-0.00556323	0.00952414	0.560687	-0.00509139	0.0136534	0.710149
cg12532854	-0.0097695	0.0129214	0.451698	-0.00431979	0.00726905	0.553909	0.00866426	0.0104206	0.408045
cg12532878	-0.0941176	0.0549421	0.0903518	-0.00761656	0.0309081	0.805947	0.077982	0.0443085	0.0820087
cg12533010	-0.000828866	0.00292035	0.777235	0.000276802	0.00164286	0.8666	0.00112031	0.00235514	0.635516
cg12533029	-0.00997865	0.032477	0.759403	-0.00929124	0.0182702	0.612388	-0.00263535	0.0261913	0.92009
cg12533095	0.000216819	0.00260433	0.933846	0.000860322	0.00146509	0.558615	-5.35719e-05	0.00210028	0.97971
cg12533175	-0.000959455	0.00351579	0.785593	-0.00332482	0.00197784	0.0964271	0.000584008	0.00283534	0.837303
cg12533195	-0.00691397	0.00677027	0.310046	0.00423961	0.00380867	0.268783	0.00909241	0.00545994	0.0995358
cg12533206	-0.000330145	0.0107584	0.975591	-0.0133651	0.00605221	0.0299146	0.00798267	0.00867617	0.360141
cg12533271	0.0372438	0.0269948	0.171309	-0.0210204	0.0151862	0.169926	-0.0331196	0.0217702	0.131889
cg12533308	0.00623235	0.00519657	0.233737	-0.00139056	0.00292337	0.635529	-0.00654985	0.00419081	0.12179
cg12533335	-0.00285234	0.00303275	0.349619	0.00125121	0.0017061	0.465347	0.00307634	0.00244578	0.211904
cg12533360	0.00192665	0.0130719	0.883174	0.00289073	0.0073537	0.695231	0.00456701	0.0105419	0.66595
cg12533363	-0.000677242	0.00296856	0.820087	0.000703046	0.00166999	0.674826	-0.00105396	0.00239402	0.660876
cg12533384	-0.00106492	0.0133794	0.936747	0.00975696	0.00752668	0.198375	0.00174946	0.0107899	0.871582
cg12533428	-0.00296523	0.00575521	0.607733	-0.000587907	0.00323764	0.856341	0.00253251	0.00464133	0.586741
cg12533479	0.0178488	0.0125945	0.160082	6.88483e-05	0.00708511	0.99227	-0.0124644	0.0101569	0.223142
cg12533496	0.00378315	0.00875122	0.666619	0.00553096	0.00492307	0.264397	-0.00365317	0.00705749	0.606061
cg12533535	-0.0163875	0.00817883	0.0482922	0.00760799	0.00460106	0.101912	0.0138704	0.00659588	0.0384325
cg12533539	-0.0010664	0.00511091	0.83522	0.00316985	0.00287518	0.273361	-0.00161334	0.00412173	0.696464
cg12533565	-0.00233473	0.0084074	0.781918	0.0053394	0.00472965	0.262108	-0.00349273	0.00678021	0.607796
cg12533619	-0.0168169	0.012604	0.185685	0.00318582	0.00709048	0.654352	0.0172542	0.0101646	0.0932652
cg12533642	-0.0069107	0.00891336	0.440302	0.00766056	0.00501428	0.130288	-0.00468906	0.00718824	0.515953
cg12533658	-0.014253	0.0263023	0.589312	0.0190385	0.0147966	0.201697	0.0129017	0.0212117	0.544653
cg12533689	-0.0199677	0.0140727	0.159586	0.00459358	0.00791671	0.563289	0.0141432	0.011349	0.216113
cg12533748	0.0340404	0.0209991	0.108712	0.0222909	0.0118132	0.0625807	-0.0277641	0.0169349	0.104813
cg12533768	0.00113433	0.0143225	0.93706	0.00277315	0.00805722	0.73156	-0.00556493	0.0115505	0.631191
cg12533806	-0.00864313	0.00665165	0.197321	0.000573605	0.00374194	0.878532	0.012673	0.00536427	0.0204367
cg12533853	0.00967735	0.00704124	0.172936	-0.00331137	0.00396111	0.405515	-0.00617446	0.00567846	0.279957
cg12533856	-0.0038608	0.0130112	0.767398	0.00445326	0.00731956	0.544541	0.00353292	0.010493	0.737178
cg12533863	0.0231487	0.0362168	0.524431	-0.0210606	0.0203741	0.30421	-0.0261332	0.0292073	0.373449
cg12533940	-0.0114714	0.0230108	0.619403	0.0225003	0.0129449	0.0858052	0.00450786	0.0185573	0.808655
cg12534008	-0.0249764	0.0169187	0.143569	0.0148519	0.00951774	0.122371	0.0223852	0.0136442	0.104568
cg12534147	0.0255319	0.020385	0.213829	-0.0209997	0.0114677	0.0705751	-0.0235874	0.0164396	0.155015
cg12534150	0.00444117	0.00544623	0.41709	-0.00391266	0.00306382	0.205061	-0.00312784	0.00439216	0.478327
cg12534176	-0.0300798	0.0204348	0.144717	0.0152174	0.0114957	0.189138	0.0192184	0.0164798	0.246804
cg12534199	0.166984	0.0808677	0.0419793	0.0172376	0.0454928	0.705701	-0.165566	0.0652163	0.0129479
cg12534216	-0.00315717	0.00505266	0.533741	-0.00141332	0.00284241	0.620313	0.00332371	0.00407475	0.416961
cg12534263	0.0252139	0.0207237	0.227098	-0.00635737	0.0116583	0.58697	-0.0176254	0.0167128	0.294595
cg12534265	-0.00702414	0.00790199	0.376561	-0.00215649	0.00444533	0.628843	0.00517116	0.00637262	0.419365
cg12534320	0.0122566	0.00668384	0.0701873	-0.00484034	0.00376004	0.201481	-0.00564693	0.00539023	0.297782
cg12534328	0.00635333	0.00698377	0.365539	-0.00476729	0.00392878	0.228327	-0.00357281	0.00563212	0.527547
cg12534371	0.0045962	0.0113644	0.686907	0.00178544	0.00639314	0.780713	-0.0118479	0.00916491	0.199601
cg12534376	0.0160636	0.0146707	0.276633	-0.00502153	0.0082531	0.544517	-0.0267199	0.0118313	0.0264804
cg12534390	0.011654	0.00888181	0.19301	-0.000874693	0.00499653	0.861449	-0.00591876	0.0071628	0.410936
cg12534424	-0.0203161	0.0125163	0.108256	0.0185715	0.00704116	0.00992802	0.0122608	0.0100939	0.227852
cg12534455	0.00660765	0.0100238	0.511552	-0.00191431	0.00563897	0.735087	-0.00561392	0.00808378	0.489283
cg12534466	0.00639752	0.0040624	0.119014	-0.00312215	0.00228533	0.17549	-0.00469446	0.00327615	0.155548
cg12534480	0.00583745	0.00573902	0.311968	-0.000962841	0.00322853	0.766256	-0.00243272	0.00462828	0.60052
cg12534549	-0.0143538	0.0197616	0.46962	0.0157824	0.011117	0.159366	0.0190606	0.0159369	0.23502
cg12534570	-0.0107981	0.0110277	0.330271	0.00475901	0.00620373	0.445135	0.0126546	0.00889339	0.158417
cg12534630	0.0112539	0.00385474	0.00448692	-0.00099367	0.00216851	0.647959	-0.00834167	0.00310868	0.00875899
cg12534645	0.0210966	0.0153369	0.172575	0.00554004	0.00862787	0.52253	-0.0212078	0.0123685	0.0900515
cg12534759	-0.02524	0.0158151	0.114214	0.00850665	0.00889692	0.341716	0.0121255	0.0127542	0.344448
cg12534776	0.00161622	0.00918477	0.860738	-0.0117528	0.00516697	0.0254478	0.0047637	0.00740713	0.521875
cg12534777	0.00632994	0.00467111	0.178968	-0.0012001	0.00262777	0.649052	-0.00422568	0.00376705	0.265128
cg12534813	-0.0146161	0.0171286	0.39588	-0.00888833	0.00963581	0.358917	0.0124556	0.0138135	0.369764
cg12534839	0.00285503	0.00936488	0.761214	0.00289731	0.00526829	0.583794	-0.00504244	0.00755238	0.506158
cg12534855	0.034919	0.0189061	0.0682306	-0.0222328	0.0106358	0.0395713	-0.0203853	0.015247	0.184787
cg12534902	0.0228219	0.0239604	0.343554	-0.00746767	0.0134791	0.581022	0.000639287	0.0193231	0.973685
cg12534969	0.00104862	0.00777724	0.893063	-0.00858559	0.00437515	0.0529929	-0.00329405	0.00627202	0.600813
cg12535090	-0.0087376	0.00972153	0.371304	-0.00234194	0.00546892	0.66957	0.00494162	0.00784	0.530184
cg12535109	-0.00435609	0.00776586	0.576322	0.00280367	0.00436875	0.522759	0.00630973	0.00626284	0.316561
cg12535136	-0.0127172	0.00865695	0.145519	-0.000706859	0.00487004	0.88494	0.0107402	0.00698146	0.12767
cg12535149	-0.00167638	0.00718135	0.815984	-0.000383401	0.00403993	0.924615	0.00286516	0.00579146	0.622072
cg12535229	-0.000528264	0.00648274	0.935246	0.00520285	0.00364691	0.157345	-0.00434348	0.00522805	0.408413
cg12535315	0.00233133	0.00800169	0.77149	0.0010854	0.00450142	0.81004	-0.00531271	0.00645303	0.412647
cg12535380	0.00265189	0.00611314	0.665532	-0.0032569	0.003439	0.346298	-0.00221929	0.00492999	0.65374
cg12535402	-0.0168402	0.0115478	0.148444	0.00979427	0.00649632	0.135348	0.00686375	0.00931283	0.463139
cg12535476	-0.00528768	0.0134167	0.694485	-0.00449634	0.00754767	0.552941	0.0162175	0.01082	0.137619
cg12535551	-0.00680337	0.00712868	0.342605	0.00264123	0.0040103	0.511924	0.00260549	0.00574898	0.651552
cg12535562	-0.012264	0.0136247	0.370596	0.000990938	0.00766471	0.897437	0.00880581	0.0109878	0.425124
cg12535569	-0.00609629	0.0166649	0.715412	0.00168202	0.009375	0.858039	-0.00265599	0.0134396	0.843811
cg12535579	-0.00546094	0.00702682	0.439224	0.00366088	0.00395299	0.357015	0.00129108	0.00566683	0.820324
cg12535596	0.00120607	0.00348228	0.72994	-0.00218665	0.00195898	0.267476	-0.00137645	0.00280831	0.6253
cg12535614	0.0113614	0.0234274	0.628952	0.00183066	0.0131793	0.889854	-0.0125221	0.0188932	0.509262
cg12535642	0.00458943	0.0058454	0.434557	-0.00441029	0.00328838	0.183436	6.53279e-05	0.00471407	0.988976
cg12535744	-0.00675622	0.00918744	0.464135	0.00730371	0.00516847	0.16127	-0.0009493	0.00740928	0.898354
cg12535934	-0.0174986	0.00841212	0.0405217	0.00925083	0.0047323	0.0538903	0.00688475	0.00678402	0.313058
cg12535939	-0.006506	0.0081571	0.427333	-0.000236057	0.00458884	0.959094	0.0104383	0.00657836	0.116278
cg12535968	-0.00194358	0.00423409	0.647383	-0.00192174	0.00238192	0.422032	0.000629836	0.00341461	0.854098
cg12536028	0.0634727	0.0211557	0.00353901	-0.0115505	0.0119013	0.334541	-0.0454752	0.0170612	0.00920097
cg12536089	0.0102617	0.0106681	0.338829	6.50734e-05	0.00600144	0.991374	-0.0100426	0.00860339	0.24636
cg12536109	-0.015692	0.0124365	0.210482	-0.00463217	0.00699623	0.509701	0.0196717	0.0100295	0.0531066
cg12536112	0.00148855	0.00973097	0.878784	-0.00240492	0.00547423	0.661547	-0.0028583	0.00784761	0.716594
cg12536154	-0.00415212	0.00710898	0.560722	0.0053297	0.00399921	0.186196	0.000419315	0.00573309	0.941867
cg12536217	0.0181215	0.0221183	0.414907	-0.00624063	0.0124428	0.617284	-0.0291932	0.0178375	0.105407
cg12536279	-0.00938181	0.00861217	0.279071	0.00197317	0.00484484	0.684831	0.00774873	0.00694535	0.267707
cg12536292	0.00381436	0.00648203	0.55779	0.00016048	0.00364652	0.965	-0.00313389	0.00522748	0.550433
cg12536349	0.00453935	0.0109303	0.678969	0.0121517	0.00614892	0.051371	-0.0122738	0.00881481	0.167432
cg12536361	0.000610974	0.00624592	0.922306	-0.00116227	0.00351369	0.741622	-0.000270597	0.00503707	0.957283
cg12536378	-0.00218499	0.0111981	0.845763	0.00122614	0.00629956	0.84614	-0.00126049	0.00903076	0.889324
cg12536379	-0.00931662	0.0134854	0.491531	0.0163284	0.00758632	0.034205	0.00788546	0.0108754	0.470399
cg12536383	0.0369559	0.0207187	0.0780414	-0.0109184	0.0116555	0.351533	-0.0320066	0.0167087	0.0587836
cg12536451	0.000470431	0.0029492	0.873644	-0.00233203	0.00165909	0.163486	0.00118152	0.0023784	0.620633
cg12536471	-0.00689371	0.00909781	0.450707	0.0082283	0.00511805	0.111608	-0.000246885	0.007337	0.973236
cg12536502	0.0311023	0.0305888	0.312139	-0.0213545	0.0172079	0.218031	-0.00575388	0.0246685	0.81613
cg12536526	-0.000731009	0.00296445	0.805819	-3.41053e-06	0.00166767	0.998373	0.00190737	0.0023907	0.427194
cg12536527	-0.00716516	0.0153075	0.640923	0.000609476	0.00861134	0.943742	0.00711869	0.0123448	0.565697
cg12536534	-0.0199884	0.0118762	0.0960315	-0.00227465	0.00668104	0.734348	0.0144973	0.00957764	0.133823
cg12536607	-0.00673359	0.0109423	0.539954	0.00595865	0.0061557	0.335796	-0.000427503	0.00882453	0.961475
cg12536660	0.00631063	0.0186376	0.735748	-0.0161737	0.0104847	0.126642	0.000716115	0.0150304	0.962111
cg12536747	-0.0048473	0.0126188	0.701839	0.00155001	0.0070988	0.827681	-0.00123418	0.0101765	0.903758
cg12536786	-0.0224016	0.0226642	0.325755	-0.000347439	0.0127499	0.978324	0.0217171	0.0182777	0.238075
cg12536789	-0.0054491	0.00653658	0.406825	0.00182613	0.0036772	0.620746	0.00716535	0.00527147	0.177656
cg12536802	0.00284712	0.014493	0.844728	-0.00135135	0.00815314	0.868751	-0.00721163	0.011688	0.538875
cg12536806	-0.00094351	0.00884357	0.915287	-0.00763938	0.00497502	0.128364	0.0054606	0.00713196	0.446004
cg12536809	0.00452109	0.0217532	0.835854	0.00232688	0.0122374	0.849649	0.000892223	0.017543	0.959557
cg12536880	-0.0317055	0.0121129	0.0104838	0.0155919	0.00681421	0.0246108	0.022861	0.00976855	0.0216131
cg12536891	-0.0251525	0.0266313	0.347605	0.0199535	0.0149817	0.186466	-0.0167793	0.021477	0.436815
cg12536894	0.000135654	0.0353274	0.996945	-0.0279216	0.0198737	0.163679	-0.00698701	0.02849	0.806859
cg12536921	0.0100881	0.0183666	0.584266	-0.00740787	0.0103323	0.475362	-0.00217968	0.0148119	0.883356
cg12536936	-0.00533867	0.00829628	0.521632	-0.00327768	0.00466714	0.484418	0.00877931	0.0066906	0.19299
cg12537064	0.0114596	0.00892524	0.202649	0.00108771	0.00502096	0.829013	-0.0105206	0.00719783	0.14753
cg12537162	-0.00325579	0.0133162	0.807435	0.0117812	0.00749115	0.119508	-0.0063702	0.010739	0.554632
cg12537168	0.00247796	0.00395441	0.532579	0.000183346	0.00222459	0.934508	-7.28469e-05	0.00318906	0.981829
cg12537195	0.00265804	0.015806	0.866851	-0.0179859	0.00889177	0.0462416	-0.00128122	0.0127468	0.920174
cg12537245	0.0089235	0.0129783	0.493595	-0.00383955	0.00730105	0.600333	-0.0070642	0.0104664	0.501547
cg12537286	-0.0221728	0.0133057	0.0993113	0.00628949	0.0074852	0.403122	0.00773766	0.0107304	0.47283
cg12537302	-0.00694597	0.00752027	0.358292	-0.000529646	0.00423059	0.900665	0.00880906	0.00606478	0.150046
cg12537309	0.0140766	0.0135906	0.303251	-0.00131901	0.00764551	0.863438	-0.00179509	0.0109603	0.870292
cg12537319	0.0120856	0.0144273	0.404553	-0.00303075	0.00811619	0.709765	-0.00656096	0.011635	0.574308
cg12537329	-0.00727769	0.0157788	0.645809	0.00584248	0.00887647	0.51219	0.00518077	0.0127249	0.684932
cg12537337	-0.00109494	0.00687692	0.873874	-0.000104252	0.00386867	0.978565	-0.00436638	0.00554594	0.43329
cg12537382	-0.0122778	0.00867273	0.160522	-0.00333689	0.00487891	0.495873	0.00434039	0.00699419	0.536543
cg12537386	0.00182967	0.00286567	0.524877	0.00341981	0.0016121	0.0368056	-0.00213547	0.00231104	0.358085
cg12537394	0.0027002	0.00696786	0.699338	0.00196849	0.00391982	0.616834	-0.00291736	0.00561928	0.604991
cg12537405	-0.00966632	0.00806252	0.23389	0.0023614	0.00453563	0.603976	0.0088927	0.00650208	0.175021
cg12537437	0.00018575	0.00858926	0.982797	-0.00338195	0.00483196	0.485892	0.00398283	0.00692688	0.566822
cg12537452	0.00447619	0.00514877	0.387093	-0.0017259	0.00289648	0.55285	-0.000504835	0.00415226	0.903518
cg12537530	0.0271707	0.00968354	0.00621975	-0.01089	0.00544755	0.0487967	-0.0169832	0.00780936	0.0324292
cg12537587	0.00533096	0.00757221	0.483347	-0.00109192	0.00425981	0.798314	-0.00357757	0.00610667	0.559531
cg12537605	-0.0141629	0.026936	0.600397	0.0155549	0.015153	0.30756	0.010752	0.0217227	0.621903
cg12537613	0.0130045	0.00733785	0.0799367	-0.00632382	0.00412797	0.129249	-0.00573162	0.00591766	0.335512
cg12537619	-0.00530406	0.0145404	0.71618	0.00377372	0.0081798	0.645729	0.00505925	0.0117262	0.667235
cg12537665	-0.00534968	0.00346577	0.126405	0.00295095	0.00194969	0.133851	0.00534023	0.00279499	0.0594221
cg12537688	0.0123366	0.0196959	0.532762	-0.00991254	0.0110801	0.373513	-0.0151893	0.0158839	0.341646
cg12537690	0.059726	0.0260067	0.0241037	0.00431168	0.0146303	0.768935	-0.0469296	0.0209733	0.0278636
cg12537728	-0.0129868	0.00707288	0.0698339	0.00889727	0.0039789	0.027964	0.00723369	0.00570398	0.208195
cg12537781	-0.0122925	0.0121122	0.31304	-0.00265366	0.0068138	0.697914	0.0181905	0.00976795	0.0660214
cg12537796	-0.00293493	0.0132394	0.825094	0.000644386	0.00744793	0.931257	0.00102842	0.010677	0.923493
cg12537825	0.00376036	0.00835136	0.653663	0.00552286	0.00469812	0.243059	-0.00118568	0.00673502	0.860676
cg12537913	-0.00821549	0.0128608	0.524669	0.00465428	0.00723492	0.521756	0.00130297	0.0103717	0.900323
cg12537942	0.00769632	0.00773857	0.322783	0.00296767	0.00435339	0.497288	-0.00752497	0.00624083	0.231254
cg12537950	-0.00853976	0.0163852	0.603592	0.00138805	0.00921765	0.880659	-0.002074	0.013214	0.875653
cg12538074	-0.0128552	0.0143619	0.373269	0.00582192	0.00807942	0.473141	0.0115744	0.0115823	0.320475
cg12538222	0.0136147	0.00941121	0.151674	-0.00804718	0.00529435	0.132233	-0.00468996	0.00758974	0.538271
cg12538248	0.00220764	0.00495711	0.6572	-0.00276687	0.00278866	0.323924	0.000636406	0.0039977	0.873894
cg12538282	0.00303788	0.0180576	0.8668	0.00693269	0.0101584	0.496806	-0.00392185	0.0145627	0.788345
cg12538313	-0.0137532	0.0129188	0.290079	0.00322788	0.0072676	0.658065	-0.00130422	0.0104185	0.900674
cg12538353	-0.026054	0.0178417	0.147898	0.0217168	0.010037	0.0332956	0.0164347	0.0143886	0.256577
cg12538369	0.00488864	0.00314563	0.123875	-0.000830163	0.0017696	0.640181	-0.00275113	0.00253682	0.281218
cg12538371	0.0175156	0.0161704	0.281788	-0.00977578	0.00909681	0.285578	-0.0042679	0.0130408	0.744266
cg12538400	0.0055125	0.00323804	0.0923313	-0.000206291	0.00182159	0.910101	-0.00529888	0.00261134	0.045569
cg12538430	0.00160058	0.00726757	0.826215	-0.000172139	0.00408843	0.966514	-0.00133429	0.00586098	0.82046
cg12538435	-0.00641589	0.00922943	0.488854	0.00327588	0.00519209	0.529775	0.00781817	0.00744315	0.296518
cg12538467	0.00334282	0.0121962	0.784682	-0.00641525	0.00686106	0.352425	-0.00312463	0.0098357	0.751505
cg12538522	-0.00303651	0.0153519	0.843679	-0.0111076	0.00863632	0.201883	0.00804419	0.0123806	0.517612
cg12538530	0.0950383	0.032629	0.00457668	-0.0307739	0.0183557	0.0973093	-0.0877268	0.0263139	0.00127043
cg12538597	0.00509592	0.00958487	0.596346	-0.00415416	0.00539204	0.443184	0.000649229	0.00772979	0.933261
cg12538670	-0.00444876	0.00997626	0.656778	-0.00504465	0.00561222	0.371262	0.00304253	0.00804543	0.706248
cg12538674	-0.0280707	0.0185598	0.13413	0.0157512	0.010441	0.135111	0.0285051	0.0149677	0.0602353
cg12538681	-0.000743228	0.00310608	0.811463	0.000313574	0.00174735	0.858006	-0.000267271	0.00250492	0.91528
cg12538810	-0.0024832	0.00299665	0.409619	-0.000604746	0.00168579	0.720685	0.00176959	0.00241667	0.466035
cg12538845	0.00946428	0.0184201	0.608723	0.00175946	0.0103624	0.865576	-0.0152717	0.014855	0.306844
cg12538880	-0.000959922	0.00430125	0.823937	0.000710018	0.0024197	0.769907	0.00154479	0.00346878	0.657205
cg12538950	-0.00518199	0.0136191	0.704527	0.00288162	0.00766152	0.707768	0.00592199	0.0109832	0.591168
cg12538988	-0.0149276	0.0166812	0.373382	0.00835922	0.00938416	0.375561	0.0194524	0.0134527	0.151859
cg12538991	-0.000102181	0.00233965	0.965267	-0.00177147	0.00131619	0.181909	7.50523e-06	0.00188682	0.996836
cg12539060	-0.00287069	0.00792412	0.718047	0.00512153	0.00445778	0.253821	0.00383834	0.00639047	0.549681
cg12539081	-0.00807256	0.00333468	0.0176156	0.00440472	0.00187595	0.0211975	0.00608892	0.00268928	0.026111
cg12539124	0.035451	0.0194376	0.0716914	0.0180564	0.0109348	0.102372	-0.0171242	0.0156756	0.277739
cg12539171	-0.00153614	0.00305474	0.616355	-0.000883114	0.00171847	0.608658	-0.000395406	0.00246352	0.872864
cg12539193	0.00624745	0.0123251	0.613547	-0.00261224	0.00693361	0.707298	-0.0050266	0.0099397	0.61437
cg12539194	-0.011163	0.0158114	0.48211	0.00678736	0.0088948	0.447534	0.00852055	0.0127512	0.505806
cg12539249	0.00211099	0.0211207	0.92062	-0.010138	0.0118816	0.395918	-0.0146643	0.0170329	0.391695
cg12539258	0.000192317	0.0209994	0.992714	-0.00699524	0.0118134	0.555325	-0.0104946	0.0169351	0.537115
cg12539349	0.00766755	0.00935184	0.414568	-0.00101199	0.00526095	0.84792	-0.0101712	0.00754187	0.181036
cg12539350	0.0187243	0.0202925	0.358764	0.00181628	0.0114157	0.873964	-0.0219138	0.016365	0.184119
cg12539400	-0.029698	0.0198256	0.137848	0.0172588	0.011153	0.125471	0.025013	0.0159885	0.12143
cg12539415	-0.0242649	0.0136663	0.0793904	0.00618109	0.00768809	0.42365	0.0232729	0.0110213	0.0376538
cg12539442	0.00997367	0.027836	0.721006	-0.0114016	0.0156594	0.468552	-0.00914382	0.0224486	0.684795
cg12539606	-0.0115257	0.0175453	0.513012	0.01783	0.00987024	0.0743885	0.0117281	0.0141495	0.4095
cg12539618	-0.00493072	0.0118374	0.678066	0.00557403	0.0066592	0.404916	0.00929181	0.00954633	0.333147
cg12539710	0.013433	0.0303194	0.658856	-0.0178974	0.0170564	0.297012	-0.0189958	0.0244513	0.439384
cg12539711	0.00194217	0.00409075	0.636168	0.000775599	0.00230129	0.736926	-0.00176694	0.00329902	0.593636
cg12539787	-0.0134452	0.0145707	0.358748	0.0228112	0.00819689	0.00663703	0.00880308	0.0117507	0.455832
cg12539917	0.00681618	0.0201406	0.735874	-0.0111948	0.0113303	0.325933	-0.00635277	0.0162425	0.696688
cg12539975	0.0098213	0.00824518	0.236908	0.00133264	0.00463839	0.774578	-0.00678548	0.00664939	0.310403
cg12539978	0.00383033	0.0121618	0.753573	0.00174617	0.00684172	0.799167	-0.00918216	0.00980798	0.351826
cg12540042	0.00261999	0.00948405	0.783025	-0.00683583	0.00533533	0.203594	0.00163819	0.00764848	0.830916
cg12540054	-0.00496337	0.00773053	0.52257	0.00193067	0.00434887	0.658208	-0.000546094	0.00623434	0.930405
cg12540232	-0.000251653	0.0150586	0.986706	-0.00307408	0.00847135	0.717596	-0.0123833	0.0121441	0.310768
cg12540243	0.000591551	0.010398	0.954766	-0.0088552	0.00584946	0.133774	0.00803269	0.00838553	0.340818
cg12540260	0.00860638	0.00339057	0.0129612	-0.0033954	0.00190739	0.0786284	-0.00539405	0.00273435	0.05178
cg12540390	-0.00412705	0.010311	0.689972	-0.00441883	0.00580055	0.44829	0.000823515	0.0083154	0.921344
cg12540453	-0.000670539	0.00302129	0.824895	-0.00019743	0.00169965	0.9078	0.000449371	0.00243654	0.854115
cg12540553	-0.000124113	0.00718665	0.986262	-0.00561033	0.00404291	0.168856	0.00400053	0.00579573	0.491915
cg12540651	0.00937161	0.00834633	0.264666	-0.00339941	0.00469529	0.471052	-0.00750821	0.00673096	0.267791
cg12540689	0.0015382	0.00486819	0.752801	0.000266977	0.00273864	0.922571	-0.000185683	0.00392599	0.962388
cg12540696	0.0224119	0.0156069	0.154664	0.00592204	0.00877978	0.501818	-0.0268429	0.0125863	0.0358329
cg12540698	0.00107408	0.00715062	0.880957	0.00172868	0.00402264	0.668473	-0.00507748	0.00576667	0.381078
cg12540712	0.00135498	0.00670386	0.840307	-0.00197432	0.00377131	0.601982	0.00211684	0.00540638	0.696375
cg12540729	-0.000916915	0.00779789	0.906674	0.00124425	0.00438676	0.777379	0.00268082	0.00628866	0.670971
cg12540731	2.7122e-05	0.00241268	0.991057	-0.000616275	0.00135727	0.650947	0.000482897	0.00194573	0.804591
cg12540791	0.00853422	0.00834382	0.309296	0.00397927	0.00469388	0.398955	-0.00154151	0.00672894	0.819352
cg12540792	0.00489209	0.00903671	0.589677	0.00124483	0.00508367	0.807149	-0.00879989	0.00728773	0.230591
cg12540815	0.00286145	0.00382616	0.456606	-0.00187793	0.00215244	0.385411	-2.40285e-05	0.00308563	0.993805
cg12540941	-0.0183661	0.00991001	0.0673113	0.00149101	0.00557495	0.789772	0.0114063	0.007992	0.15718
cg12540946	0.0141728	0.00803509	0.0813477	-0.00206521	0.0045202	0.648919	-0.0143987	0.00647996	0.0289369
cg12540973	-0.00060339	0.0107541	0.955388	0.00323646	0.00604981	0.594068	-0.00315441	0.00867273	0.716973
cg12541109	-0.00481741	0.00902266	0.594788	0.00604666	0.00507577	0.23686	0.00841976	0.00727639	0.250459
cg12541127	0.00837709	0.00891021	0.349796	-0.00253023	0.00501251	0.615017	0.00489825	0.00718571	0.497304
cg12541174	0.0159077	0.0221281	0.47418	-0.0288726	0.0124483	0.0227724	-0.00429949	0.0178453	0.810189
cg12541199	0.0152802	0.00774195	0.0516661	0.000296945	0.0043553	0.945802	-0.0102493	0.00624356	0.104374
cg12541223	-0.00451538	0.023472	0.847909	0.0152354	0.0132044	0.251809	-0.00471216	0.0189292	0.80401
cg12541239	0.00648774	0.00777824	0.406569	0.000976168	0.00437571	0.824002	-0.00415101	0.00627282	0.509925
cg12541264	-0.0152255	0.00830866	0.0703807	0.00295176	0.0046741	0.529399	0.0128678	0.00670058	0.0581603
cg12541280	-0.00810474	0.00866519	0.352272	-0.00247	0.00487467	0.613677	0.00533043	0.00698811	0.447703
cg12541424	-0.00452768	0.0146635	0.758251	-0.00518751	0.00824908	0.531128	0.00368075	0.0118255	0.756369
cg12541454	-0.017023	0.0089201	0.0597169	0.00585555	0.00501808	0.246518	0.0113287	0.00719369	0.119013
cg12541478	-0.00489092	0.00667954	0.466046	-0.00248564	0.00375763	0.510086	0.0046843	0.00538677	0.386972
cg12541511	0.00018422	0.00412784	0.964508	-0.00385586	0.00232215	0.100505	0.00102621	0.00332893	0.758631
cg12541534	-0.0096878	0.00676094	0.155552	0.00518742	0.00380342	0.176206	0.0084959	0.00545241	0.122904
cg12541569	0.0230346	0.0201962	0.257266	-0.00292719	0.0113615	0.797307	-0.0224762	0.0162874	0.171214
cg12541575	9.80348e-05	0.00883997	0.991178	-0.00856759	0.00497299	0.0885568	0.00355665	0.00712906	0.619142
cg12541581	0.00807215	0.0192791	0.676492	-0.00630397	0.0108456	0.562612	0.00249389	0.0155478	0.872945
cg12541591	0.00372406	0.004961	0.454926	6.90355e-05	0.00279085	0.980323	-0.00139658	0.00400083	0.727898
cg12541626	-0.0153822	0.0109267	0.162849	0.00832049	0.00614692	0.179452	0.0108965	0.00881195	0.219656
cg12541663	-0.00858669	0.0231253	0.71133	0.00387494	0.0130093	0.766538	0.0011718	0.0186496	0.950048
cg12541672	-0.0233304	0.0353088	0.510557	-0.0149402	0.0198632	0.454038	0.0124781	0.028475	0.662344
cg12541721	-0.0351304	0.0273098	0.201807	0.0141435	0.0153633	0.359863	0.0428014	0.0220242	0.0552793
cg12541836	0.00188922	0.00640838	0.768862	-0.00522134	0.00360508	0.151205	-0.00597477	0.00516808	0.250884
cg12541879	0.00526463	0.00877449	0.550107	-0.0034606	0.00493616	0.485174	-0.00374847	0.00707625	0.597683
cg12541935	-0.0444774	0.0219373	0.0457463	0.0299471	0.012341	0.0173531	0.0377677	0.0176915	0.0356572
cg12541936	0.00906189	0.00744811	0.227097	-0.000974806	0.00418999	0.816592	-0.00316729	0.00600658	0.599356
cg12542061	0.0310023	0.0247015	0.212889	-0.0011953	0.013896	0.931655	-0.0266811	0.0199207	0.184022
cg12542080	0.00431255	0.0214699	0.841284	0.0118461	0.0120781	0.329478	0.00705971	0.0173146	0.684496
cg12542094	0.00457325	0.0032838	0.167351	-0.000652855	0.00184733	0.724659	-0.00312402	0.00264824	0.241427
cg12542099	-0.0193154	0.0195213	0.325251	0.00642203	0.0109819	0.560242	0.00371888	0.0157431	0.813828
cg12542148	0.0155983	0.013606	0.254834	-0.000898225	0.00765416	0.906859	-0.00339877	0.0109727	0.75751
cg12542202	-0.0106648	0.0112179	0.344451	-0.00436074	0.00631069	0.491444	0.0153061	0.00904672	0.0943284
cg12542203	0.00945274	0.00707736	0.185235	-0.00549009	0.00398143	0.171536	-0.00425951	0.00570759	0.457552
cg12542238	0.00140536	0.00289023	0.628046	-0.00137072	0.00162592	0.401573	-0.00199725	0.00233085	0.393922
cg12542243	0.0198696	0.019798	0.318411	-0.0100284	0.0111375	0.370442	-0.0183031	0.0159662	0.254861
cg12542255	-0.00428559	0.00495725	0.38974	0.00158811	0.00278874	0.570539	0.00290685	0.00399781	0.469156
cg12542281	0.00629435	0.00345439	0.0719521	-0.00485143	0.00194329	0.0144729	-0.00430409	0.00278582	0.126062
cg12542506	0.0156167	0.00900387	0.0864655	-0.000222891	0.0050652	0.965004	-0.0244697	0.00726124	0.00113259
cg12542584	-0.0045406	0.00657061	0.491419	-0.00090067	0.00369635	0.808078	0.00171867	0.00529892	0.746474
cg12542604	-0.00740665	0.00440316	0.0962161	0.000715567	0.00247703	0.773376	0.00714297	0.00355096	0.0474345
cg12542619	0.000994384	0.0150379	0.947433	-0.000821882	0.00845966	0.922834	0.00218237	0.0121274	0.857617
cg12542656	-0.00185487	0.0141657	0.896132	0.00121078	0.00796904	0.879598	-0.00206445	0.0114241	0.857025
cg12542670	0.00967733	0.0155259	0.534754	0.0137738	0.00873421	0.118511	-0.0029763	0.012521	0.812682
cg12542711	-0.00511699	0.00494725	0.303925	-0.00202204	0.00278312	0.469506	0.00754591	0.00398975	0.0619869
cg12542768	-0.0052836	0.00519645	0.312147	-0.00131485	0.0029233	0.654013	0.00401079	0.00419071	0.341248
cg12542836	-0.0202787	0.00859973	0.0206663	0.00564184	0.00483784	0.2468	0.0148466	0.00693531	0.0351605
cg12542842	0.00470869	0.00699187	0.502487	-0.00161693	0.00393333	0.682045	-0.000176365	0.00563864	0.975121
cg12542857	0.0118943	0.00886032	0.183033	-5.08812e-05	0.00498444	0.991879	-0.0161639	0.00714547	0.0262414
cg12542918	-0.0231813	0.0152333	0.131783	0.0302033	0.00856961	0.000686025	0.0117467	0.012285	0.341691
cg12542933	-0.00118207	0.00570114	0.836241	-0.00141259	0.00320722	0.660736	-0.00392011	0.00459773	0.396267
cg12542966	0.013151	0.00907956	0.15118	-0.00502237	0.00510778	0.328261	-0.0174546	0.00732228	0.0193633
cg12543045	-0.00102669	0.0105645	0.922809	-0.00380596	0.00594312	0.523637	0.00489121	0.00851979	0.567417
cg12543061	0.00318022	0.00864345	0.713837	-0.00271926	0.00486244	0.577471	0.00526754	0.00697058	0.451929
cg12543096	-0.000553445	0.0265719	0.983432	-0.00667644	0.0149482	0.656273	-0.00261591	0.0214291	0.903129
cg12543115	-0.0131697	0.0136253	0.336505	-0.00407507	0.00766499	0.596357	0.017895	0.0109882	0.107106
cg12543132	-0.0047563	0.00920411	0.606667	-0.000621006	0.00517784	0.904818	0.00350615	0.00742272	0.637885
cg12543138	-0.043962	0.0133228	0.00141519	0.00987589	0.00749484	0.191147	0.0275706	0.0107443	0.0120386
cg12543139	-0.0575002	0.0256313	0.0274742	0.0173276	0.0144191	0.232814	0.0459033	0.0206706	0.0290304
cg12543245	0.0188862	0.0111997	0.0954042	0.00115985	0.00630049	0.854383	-0.0101777	0.0090321	0.262984
cg12543276	0.0184087	0.00796549	0.023251	-0.00152479	0.00448105	0.734488	-0.0165905	0.00642383	0.0115164
cg12543337	-0.00442296	0.0117698	0.70801	0.0095392	0.00662118	0.15334	-0.00127588	0.00949182	0.893389
cg12543338	0.00575885	0.0112171	0.609005	0.00442156	0.00631029	0.48541	-0.00561489	0.00904615	0.536462
cg12543379	0.0190784	0.00976689	0.0540644	-0.0124514	0.00549444	0.0259808	-0.0126754	0.00787659	0.11127
cg12543545	0.0050785	0.0086623	0.559243	-0.00613674	0.00487304	0.211361	-0.00631217	0.00698577	0.368775
cg12543649	0.000273639	0.00271003	0.91981	0.00105185	0.00152455	0.49211	-0.000587127	0.00218553	0.788855
cg12543748	-0.0148687	0.0117929	0.210823	0.00245368	0.00663419	0.712412	0.00577778	0.00951047	0.545127
cg12543753	0.0110895	0.0141517	0.435443	-0.0129118	0.00796117	0.108541	-0.0129418	0.0114128	0.259993
cg12543766	0.180039	0.130668	0.171872	-0.18049	0.0735084	0.0161114	-0.177518	0.105378	0.0957391
cg12543807	0.0113864	0.0172899	0.511962	0.00122114	0.00972658	0.900387	-0.0110778	0.0139436	0.429134
cg12543821	0.00795602	0.0134335	0.555254	-0.00870665	0.00755711	0.252505	-0.0051949	0.0108335	0.6328
cg12543831	0.0204717	0.0179241	0.256604	-0.00572329	0.0100833	0.571803	-0.014926	0.014455	0.304729
cg12543836	-0.00856246	0.0119108	0.474186	0.00103246	0.00670052	0.877907	0.00704047	0.00960556	0.465601
cg12543898	-0.0053893	0.00578537	0.354213	0.000410138	0.00325461	0.900015	0.00613843	0.00466566	0.191825
cg12543918	-0.00280725	0.0157516	0.858974	-0.000771025	0.00886116	0.930867	0.0060347	0.012703	0.635961
cg12543929	-0.00259338	0.0128567	0.840622	-0.00162613	0.00723265	0.822649	0.00207309	0.0103684	0.842002
cg12543949	-0.00924824	0.0130849	0.481632	0.00111166	0.00736102	0.880318	-0.000981571	0.0105524	0.926108
cg12543972	0.00137935	0.0132558	0.91737	0.00884111	0.00745716	0.239089	0.00944089	0.0106902	0.379656
cg12544020	0.00333449	0.00919188	0.717681	0.00254016	0.00517097	0.624526	-0.00662878	0.00741286	0.373726
cg12544106	-0.00481496	0.00384117	0.213456	0.000700768	0.00216088	0.74651	0.00235532	0.00309774	0.449159
cg12544123	-0.00319593	0.00936572	0.733768	0.00395146	0.00526876	0.455338	0.00158388	0.00755306	0.834403
cg12544143	0.00422308	0.0110802	0.704053	-0.00712854	0.00623327	0.255989	-0.00571295	0.00893573	0.524322
cg12544226	-0.029634	0.0336521	0.381019	-0.0273757	0.0189312	0.151838	0.0263061	0.027139	0.335141
cg12544243	-0.00800024	0.0149301	0.593463	-0.00479894	0.00839903	0.569258	0.000709383	0.0120405	0.953157
cg12544265	0.0112015	0.00873362	0.20313	-0.00261353	0.00491316	0.596152	-0.0127766	0.00704329	0.0732039
cg12544293	0.00546517	0.00687251	0.4287	-0.00196122	0.00386618	0.613274	-0.00529439	0.00554239	0.342158
cg12544314	0.0157563	0.0083104	0.0613603	-0.00327272	0.00467508	0.485817	-0.0101726	0.00670198	0.132763
cg12544392	-0.00527265	0.00651492	0.420591	-0.00329533	0.00366502	0.371123	0.00423708	0.00525401	0.422236
cg12544411	-0.00991051	0.0272312	0.716807	-0.0264033	0.0153191	0.0884245	0.00658702	0.0219608	0.764952
cg12544419	0.0174875	0.0146646	0.236385	0.0103487	0.00824971	0.213124	-0.0113906	0.0118264	0.338203
cg12544489	-1.90275e-05	0.0080142	0.998111	-0.000661981	0.00450845	0.883613	0.00418408	0.00646311	0.519131
cg12544498	-0.0198973	0.0127725	0.122992	0.0101571	0.00718529	0.161133	0.00649932	0.0103005	0.529752
cg12544557	-0.00170158	0.0141782	0.904756	0.00698019	0.00797605	0.383962	-0.00409422	0.0114341	0.721178
cg12544595	0.00769889	0.00991492	0.439612	-0.00238517	0.00557772	0.670006	-0.00292086	0.00799596	0.715801
cg12544612	0.0151307	0.0176429	0.39352	-0.00283049	0.00992513	0.776197	-0.014258	0.0142282	0.319142
cg12544615	0.0149577	0.0116108	0.201152	-0.00948745	0.00653173	0.150039	-0.0122488	0.00936359	0.194354
cg12544629	-0.0255745	0.0225181	0.259261	0.00356645	0.0126677	0.778982	0.0121982	0.0181599	0.503588
cg12544647	0.000659618	0.00906177	0.942143	0.000767054	0.00509777	0.880751	-0.00175102	0.00730793	0.811213
cg12544652	0.0180905	0.0112007	0.10999	-0.000913844	0.00630105	0.88503	-0.0120759	0.00903289	0.18483
cg12544678	0.0174907	0.0174676	0.319513	-0.00980115	0.00982651	0.321392	-0.000397925	0.0140868	0.977531
cg12544727	-0.0183678	0.0147676	0.216997	-0.000487346	0.00830765	0.953359	0.0163909	0.0119095	0.172346
cg12544794	-0.00176546	0.00681044	0.796085	0.00455566	0.00383127	0.237722	-0.000896942	0.00549233	0.870664
cg12544812	-0.00641193	0.0111511	0.566806	-0.00131575	0.00627312	0.834369	0.00228264	0.00899286	0.800242
cg12544858	-0.00191109	0.00842225	0.821039	0.00289482	0.004738	0.542845	0.00789371	0.00679219	0.248417
cg12544907	0.0224143	0.0159114	0.162572	-0.0158219	0.00895107	0.0807176	-0.0104852	0.0128319	0.416145
cg12544923	0.00459731	0.00427307	0.285025	-0.00649765	0.00240385	0.00829635	-0.00114158	0.00344605	0.741254
cg12544951	-0.0423211	0.0150576	0.00613638	0.0176435	0.00847075	0.0402672	0.0351286	0.0121433	0.00484789
cg12544957	0.00575555	0.00787832	0.46706	1.26557e-05	0.00443201	0.997728	-0.00521598	0.00635353	0.413967
cg12545044	-9.82933e-05	0.0146184	0.994651	0.00749691	0.00822368	0.364544	-0.00362081	0.0117891	0.759494
cg12545068	0.00790294	0.00348439	0.0258584	-0.00261582	0.00196017	0.185608	-0.00580115	0.00281001	0.0420229
cg12545097	-0.0109618	0.0112397	0.332189	-0.00180369	0.00632297	0.776139	0.0158074	0.00906432	0.0847898
cg12545157	-0.014313	0.0196641	0.468691	-0.0172723	0.0110622	0.12215	0.0182204	0.0158583	0.253799
cg12545177	-0.0167139	0.0181758	0.360401	0.0154223	0.0102249	0.135185	0.00985574	0.014658	0.503166
cg12545252	-0.00426846	0.0041336	0.304708	0.00429031	0.00232539	0.0685219	0.00399201	0.00333357	0.234434
cg12545295	0.00398436	0.00394837	0.315783	-0.00252124	0.00222118	0.259529	-0.00304273	0.00318419	0.341997
cg12545392	-0.0181288	0.0196368	0.358514	0.00227811	0.0110468	0.83711	0.00514311	0.0158362	0.746155
cg12545480	-0.000221822	0.0220592	0.992	0.000898052	0.0124096	0.942479	-0.0170094	0.0177898	0.341717
cg12545533	-0.000769002	0.0136752	0.955288	0.00862463	0.00769309	0.265408	-0.00415829	0.0110285	0.707075
cg12545570	0.00466729	0.00287996	0.108805	-0.00339282	0.00162014	0.039225	-0.00274916	0.00232256	0.239841
cg12545687	0.00640363	0.00364004	0.0821384	-0.00214491	0.00204773	0.297858	-0.00607196	0.00293553	0.0416382
cg12545721	0.00792441	0.00731237	0.281563	0.000407511	0.00411363	0.921321	-0.00138229	0.00589712	0.815238
cg12545729	0.00648187	0.0144164	0.654131	-0.00941519	0.00811007	0.248922	0.00794428	0.0116262	0.496271
cg12545735	0.0100827	0.00970259	0.301672	0.00521547	0.00545827	0.342026	-0.00514863	0.00782473	0.512319
cg12545805	0.00177851	0.018114	0.922017	0.010813	0.0101902	0.29164	-0.0102821	0.0146082	0.483445
cg12545852	-0.0140391	0.0145524	0.337416	0.00344724	0.00818655	0.674755	0.00792112	0.0117359	0.501539
cg12545862	-0.00722285	0.00988488	0.466974	-0.00174313	0.00556082	0.754694	0.00517604	0.00797174	0.517896
cg12545864	0.002783	0.0193561	0.886015	0.00306781	0.010889	0.77883	-0.0131563	0.0156099	0.401695
cg12545875	0.00810523	0.012847	0.529795	0.0106268	0.00722716	0.145145	-0.0140097	0.0103605	0.179892
cg12545882	0.0112608	0.019382	0.562781	0.00249812	0.0109035	0.819332	-0.0238523	0.0156307	0.130725
cg12545905	0.0109949	0.0293284	0.708677	-0.00110102	0.0164989	0.946951	0.0108799	0.0236521	0.646692
cg12545931	0.00352468	0.00625922	0.574838	-0.00106935	0.00352118	0.762106	-0.00173263	0.0050478	0.732262
cg12545946	0.0617158	0.0289497	0.0359073	-0.0051273	0.0162859	0.753662	-0.0681874	0.0233467	0.00447201
cg12545949	-0.0096668	0.0105634	0.362715	-0.0036579	0.0059425	0.539837	0.0110385	0.0085189	0.198564
cg12545986	-0.0184345	0.0166141	0.270313	0.00400654	0.00934639	0.669246	0.0266714	0.0133986	0.0497362
cg12546015	-0.00214642	0.00420673	0.611209	0.000450569	0.00236653	0.849455	0.00264492	0.00339255	0.437775
cg12546066	-0.000327723	0.00270722	0.903933	-0.00017762	0.00152297	0.90743	0.00100307	0.00218326	0.647093
cg12546104	0.0063863	0.0132476	0.630993	-0.00233197	0.00745252	0.755115	-0.00362968	0.0106836	0.734888
cg12546165	0.0126769	0.00627137	0.0463847	-0.00664798	0.00352801	0.0629365	-0.00459548	0.00505759	0.366115
cg12546167	0.0266049	0.0224294	0.238864	0.00499307	0.0126178	0.693306	-0.0126633	0.0180884	0.48579
cg12546181	-0.0224695	0.0156048	0.153565	0.0166659	0.00877859	0.0610271	0.012196	0.0125846	0.335235
cg12546260	-0.00340646	0.00883415	0.700755	-0.00272372	0.00496972	0.585085	0.00665934	0.00712436	0.352577
cg12546392	0.023881	0.0138166	0.0875436	-0.00244433	0.00777267	0.753929	-0.0205039	0.0111425	0.0692367
cg12546414	0.0048886	0.0180465	0.787134	-0.0073232	0.0101522	0.47268	0.00461971	0.0145538	0.7517
cg12546463	0.0025163	0.00857591	0.76992	-0.00280851	0.00482445	0.562013	0.00226914	0.00691611	0.743646
cg12546469	0.00209594	0.0133523	0.875639	0.00844708	0.00751145	0.263941	-0.00602534	0.0107681	0.577253
cg12546474	0.0189587	0.0110012	0.0884658	0.0052651	0.00618883	0.397303	-0.00814167	0.00887203	0.361384
cg12546480	0.00922437	0.0100812	0.362778	-0.0111737	0.00567127	0.0520668	0.00258537	0.00813008	0.751264
cg12546556	-0.00496071	0.00730031	0.498654	0.000581079	0.00410685	0.887818	0.000810567	0.00588739	0.89082
cg12546562	-0.00236927	0.0149545	0.874493	0.00731667	0.00841279	0.386909	0.00398686	0.0120602	0.741775
cg12546582	-0.0274227	0.0201379	0.176877	-0.000900251	0.0113288	0.936849	0.0110433	0.0162404	0.498358
cg12546646	-0.0492238	0.0286474	0.0893886	0.0368391	0.0161158	0.0247483	0.052807	0.0231029	0.0247584
cg12546660	-0.00598387	0.00828694	0.472224	-0.000751496	0.00466188	0.872318	-0.000446162	0.00668307	0.94693
cg12546665	0.0137405	0.00904687	0.13252	-0.00140706	0.00508939	0.782858	-0.0052865	0.00729592	0.470698
cg12546700	0.00030286	0.0132366	0.981799	-0.0030886	0.00744634	0.679348	-0.00250251	0.0106747	0.815213
cg12546745	-0.0019968	0.00628158	0.751354	0.00152435	0.00353375	0.667292	0.0020744	0.00506583	0.683211
cg12546785	-0.00274725	0.0211486	0.896951	-0.00432344	0.0118973	0.717211	-0.0113274	0.0170554	0.508393
cg12546793	-0.0434504	0.0175164	0.0150897	0.0137738	0.00985401	0.165813	0.037585	0.0141263	0.0093221
cg12546799	-0.0148495	0.0101407	0.146787	0.0128033	0.00570472	0.0274093	0.0086143	0.00817803	0.295167
cg12546877	-0.00178216	0.00216592	0.412912	-0.00135909	0.00121845	0.267812	0.00209934	0.00174672	0.232749
cg12546888	-0.00137255	0.00389197	0.725214	0.00237811	0.00218946	0.280478	-0.00157085	0.00313871	0.618034
cg12547038	0.00659548	0.00367092	0.0759383	-0.00334154	0.00206511	0.109347	-0.00261615	0.00296044	0.37935
cg12547063	-0.00626685	0.00888948	0.482754	0.00532857	0.00500085	0.289653	0.00443547	0.00716899	0.537767
cg12547085	-0.00950883	0.011139	0.395695	0.000380852	0.00626631	0.951679	0.0055692	0.00898309	0.53694
cg12547125	0.0142362	0.00774984	0.0697099	-0.00334338	0.00435974	0.445279	-0.011815	0.00624992	0.0621092
cg12547133	-0.0231374	0.0122792	0.0629467	0.00482029	0.00690778	0.487203	0.01846	0.00990268	0.065754
cg12547279	0.0070964	0.00907254	0.436279	0.00467206	0.00510383	0.362569	-0.00347841	0.00731662	0.635712
cg12547296	0.00705144	0.0118336	0.552838	0.0020267	0.0066571	0.761535	-0.0100675	0.00954332	0.294447
cg12547340	-0.0172941	0.0126911	0.176579	0.00736295	0.00713948	0.305325	0.0132808	0.0102348	0.197931
cg12547350	-0.00646971	0.00655801	0.32667	-0.003559	0.00368926	0.337435	0.00648856	0.00528875	0.223263
cg12547394	0.00271385	0.00879939	0.758522	-0.0025558	0.00495017	0.606981	-0.00316796	0.00709634	0.656427
cg12547415	-0.00105575	0.0223655	0.962461	0.00487575	0.0125819	0.699338	0.00900151	0.0180368	0.619024
cg12547439	-0.00558659	0.00968643	0.565637	-0.00931214	0.00544918	0.0911172	0.0115783	0.0078117	0.141993
cg12547452	-0.0317048	0.0221077	0.15521	0.011628	0.0124369	0.352457	0.036912	0.0178289	0.0414548
cg12547459	0.000321146	0.00668683	0.961808	-0.00203593	0.00376173	0.589771	0.00024854	0.00539264	0.963348
cg12547474	-0.00245019	0.00261035	0.350573	0.00209255	0.00146847	0.157823	0.000329179	0.00210514	0.876113
cg12547516	-0.00221733	0.00743163	0.766154	0.00120455	0.00418072	0.773956	-0.00552571	0.0059933	0.359148
cg12547531	-0.000561407	0.0101302	0.955935	0.0026243	0.00569883	0.646334	-0.00118049	0.00816959	0.885449
cg12547575	-0.00689597	0.017698	0.697772	0.0036332	0.00995616	0.716078	0.00467247	0.0142727	0.744192
cg12547635	0.012037	0.0166658	0.472118	-0.00393948	0.00937548	0.675407	-0.0214064	0.0134403	0.114938
cg12547658	0.0079783	0.00608931	0.193653	-0.00185733	0.00342559	0.589104	-0.00880246	0.00491077	0.0766139
cg12547681	-0.0114898	0.0153675	0.456724	0.0115972	0.00864514	0.183342	0.00447567	0.0123933	0.718893
cg12547807	-0.00869364	0.0121981	0.47798	-0.00186683	0.00686213	0.786244	0.0134104	0.00983724	0.176412
cg12547839	0.02242	0.0183495	0.225148	-0.0218336	0.0103226	0.0373471	-0.0141453	0.0147981	0.341838
cg12547845	0.000420896	0.0192018	0.982563	-0.0137187	0.0108021	0.20755	0.00739174	0.0154854	0.634348
cg12547847	-0.00670325	0.0220381	0.761744	0.0157474	0.0123977	0.207485	-0.00131559	0.0177728	0.941166
cg12547890	-0.0190939	0.0197752	0.337011	-0.0013575	0.0111247	0.903167	0.0292338	0.0159479	0.0702904
cg12547930	-0.0130125	0.0105291	0.219917	0.00528756	0.00592324	0.374548	0.00787837	0.00849128	0.356129
cg12547939	-0.0136165	0.0089974	0.133891	-0.000955166	0.00506156	0.85077	0.0117706	0.00725602	0.108469
cg12547943	-0.00341072	0.00721764	0.637743	-0.00128342	0.00406034	0.752711	0.00425854	0.00582072	0.466415
cg12547959	0.0211523	0.0156725	0.180714	-0.013444	0.00881668	0.131012	-0.0211856	0.0126392	0.0973764
cg12548022	0.0250821	0.0164878	0.131907	-0.0173279	0.00927532	0.0651833	-0.0218958	0.0132967	0.103309
cg12548043	0.0239848	0.0221702	0.28238	-0.0215786	0.012472	0.0872308	-0.018102	0.0178793	0.314194
cg12548046	0.00419621	0.0106548	0.69469	-0.00733854	0.00599393	0.224211	-0.00592059	0.00859263	0.492681
cg12548064	-0.00301305	0.00322537	0.352862	-0.00135502	0.00181446	0.457251	0.00312777	0.00260112	0.23252
cg12548088	0.000277268	0.00849185	0.974029	0.00122595	0.00477716	0.798087	-0.00306188	0.00684832	0.655941
cg12548176	0.00272224	0.0140809	0.847163	-0.0187324	0.00792134	0.020317	-0.00540405	0.0113557	0.635374
cg12548216	0.0216692	0.0111567	0.0554175	-0.016261	0.00627629	0.0112651	-0.00849283	0.00899741	0.347886
cg12548264	0.00480832	0.0257628	0.852389	-0.0212592	0.014493	0.146105	-0.0126548	0.0207766	0.544089
cg12548341	-0.00422106	0.00987714	0.6702	-0.00424444	0.00555646	0.447058	0.000211107	0.00796549	0.978919
cg12548348	0.00493143	0.0580034	0.932446	-0.0149501	0.0326303	0.648002	0.0449479	0.0467773	0.339332
cg12548454	0.00188246	0.00273511	0.493164	-0.000241044	0.00153866	0.875885	-0.00011993	0.00220575	0.956767
cg12548495	-0.0195881	0.0200795	0.332067	0.0195993	0.0112959	0.0863495	0.023129	0.0161933	0.156866
cg12548507	-0.0091548	0.0160723	0.57045	0.00644701	0.00904158	0.477774	0.00065198	0.0129616	0.960001
cg12548555	-0.00458349	0.00939393	0.626863	-0.00579365	0.00528463	0.276035	0.014506	0.00757581	0.0588841
cg12548558	0.00038693	0.0118119	0.973945	0.00160468	0.00664489	0.809756	-0.00015745	0.00952581	0.986851
cg12548572	0.0126867	0.0154645	0.414298	-0.00294704	0.00869968	0.735632	-0.01479	0.0124715	0.238965
cg12548580	-0.00860533	0.0120015	0.475327	0.00025962	0.00675154	0.969416	0.00514455	0.00967871	0.596436
cg12548587	-0.00286317	0.0125761	0.820452	0.00634314	0.00707481	0.372474	0.00657831	0.0101421	0.518337
cg12548623	-0.0202297	0.0136113	0.140914	0.0104075	0.00765712	0.177681	0.0163493	0.0109769	0.140076
cg12548634	-0.00524951	0.00410493	0.204437	0.00200252	0.00230926	0.388291	0.0044617	0.00331045	0.181317
cg12548638	0.0324043	0.0233285	0.168448	-0.0307394	0.0131236	0.0215034	-0.0103358	0.0188134	0.584181
cg12548730	0.0205274	0.0242057	0.398798	-0.0132037	0.0136171	0.334977	-0.02186	0.0195208	0.265942
cg12548760	-0.0204363	0.0206019	0.32403	0.0155808	0.0115898	0.18241	0.0101103	0.0166145	0.544463
cg12548833	-0.01338	0.0189384	0.48181	0.00993427	0.010654	0.353746	0.0155545	0.015273	0.311363
cg12548855	0.0118224	0.0127617	0.35686	0.00606397	0.00717918	0.400672	-0.00598961	0.0102917	0.56212
cg12548899	0.00600337	0.00722377	0.40827	-0.00251026	0.00406379	0.538415	0.00072351	0.00582566	0.901455
cg12548985	0.00104615	0.00313021	0.739044	0.00206354	0.00176093	0.244533	-0.000228084	0.00252438	0.92822
cg12549079	-0.0045214	0.00885686	0.611027	0.00510501	0.0049825	0.308465	0.00391268	0.00714268	0.585273
cg12549087	-0.013363	0.00770213	0.0863705	0.00676531	0.00433289	0.122149	0.0072938	0.00621144	0.243573
cg12549127	8.69506e-05	0.00812147	0.991483	-0.00770251	0.0045688	0.0954836	-0.00590547	0.00654962	0.36979
cg12549180	0.0116859	0.0164569	0.479591	-0.0114327	0.00925796	0.22027	-0.0117814	0.0132718	0.377205
cg12549211	0.00205061	0.00795858	0.797292	0.00547102	0.00447716	0.225092	-0.00256752	0.00641826	0.690135
cg12549268	0.00109472	0.00271416	0.687714	-0.000611095	0.00152687	0.689994	-0.00148042	0.00218886	0.500659
cg12549300	-0.00140376	0.00943677	0.8821	-0.00257572	0.00530873	0.628793	-0.00389188	0.00761035	0.610402
cg12549321	-0.00313975	0.00569618	0.582941	-0.000817428	0.00320443	0.799267	0.000297982	0.00459373	0.948432
cg12549340	-0.00490051	0.00782561	0.532853	0.00672616	0.00440236	0.130262	-0.00303211	0.00631103	0.632145
cg12549344	-0.00989483	0.0113786	0.386967	0.00336521	0.00640111	0.600449	0.00221898	0.00917634	0.809506
cg12549345	-0.00298092	0.00942062	0.752456	0.0032577	0.00529965	0.540394	0.00614063	0.00759733	0.421196
cg12549355	-0.0012271	0.00857323	0.886525	-0.00030036	0.00482294	0.950488	-0.0042897	0.00691394	0.536627
cg12549366	0.0100115	0.0330805	0.762903	0.00444345	0.0186097	0.811858	0.0109835	0.026678	0.681592
cg12549411	0.00630719	0.0248358	0.800143	0.0131955	0.0139716	0.347617	0.0103815	0.020029	0.60558
cg12549451	-0.0256898	0.0208918	0.222217	0.0279463	0.0117528	0.0196573	0.0203243	0.0168483	0.231045
cg12549466	-0.00928932	0.012745	0.468091	-0.00446978	0.00716981	0.534679	0.0106093	0.0102783	0.304903
cg12549479	-0.000922024	0.00684212	0.893122	-0.00199292	0.00384909	0.605967	0.00780262	0.00551788	0.160996
cg12549480	0.000850589	0.0126418	0.946514	-0.00531525	0.00711172	0.456889	0.00499233	0.010195	0.62562
cg12549493	0.0315484	0.0111602	0.00585936	-0.0203469	0.00627826	0.00170236	-0.0178644	0.00900023	0.0503826
cg12549512	-0.00365875	0.00311673	0.243711	0.00305115	0.00175334	0.085444	0.0025458	0.00251351	0.314007
cg12549554	0.00685177	0.0086013	0.427905	-0.00789462	0.00483873	0.106474	-0.00168049	0.00693658	0.809159
cg12549571	-0.000185358	0.020186	0.992695	-0.00178494	0.0113558	0.875473	0.0124142	0.0162791	0.447824
cg12549573	-0.00704806	0.00695469	0.313733	-0.00332636	0.00391242	0.397599	0.012331	0.00560866	0.0306258
cg12549595	0.00496357	0.0146163	0.735002	0.0033016	0.00822253	0.689037	0.00306085	0.0117874	0.795746
cg12549600	-0.0162158	0.0193944	0.405439	-0.000985306	0.0109105	0.928255	0.0127949	0.0156408	0.415616
cg12549632	-0.0233734	0.0174042	0.182855	0.0153343	0.00979087	0.121021	0.00736199	0.0140357	0.601284
cg12549700	-0.044828	0.0241894	0.0673224	0.00398398	0.0136079	0.770412	0.0314471	0.0195077	0.110662
cg12549881	-0.00785282	0.0120878	0.51767	-0.000874723	0.00680007	0.897951	0.00593827	0.00974827	0.544042
cg12549906	-0.00490784	0.004594	0.288403	0.00100852	0.00258439	0.697339	0.00455995	0.00370486	0.221792
cg12549908	0.00808682	0.00782769	0.304486	-0.00365725	0.00440353	0.408567	-0.00424163	0.0063127	0.503457
cg12549952	0.0148552	0.0198605	0.456539	0.00741273	0.0111727	0.508826	0.00152701	0.0160166	0.92427
cg12549954	-0.00984231	0.00905453	0.280108	0.00476157	0.0050937	0.352541	0.00171244	0.00730209	0.815151
cg12549956	-0.0162948	0.00770747	0.0374311	0.0104722	0.0043359	0.0178684	0.012809	0.00621574	0.0423854
cg12550012	-0.00311022	0.00322827	0.338063	6.04149e-05	0.00181609	0.97354	0.00104478	0.00260346	0.689202
cg12550020	-0.0155353	0.0145993	0.290294	0.00961662	0.00821297	0.244909	0.0026277	0.0117737	0.823929
cg12550021	-0.0374383	0.0177643	0.0380204	0.0252253	0.00999346	0.0134557	0.0187789	0.0143262	0.193452
cg12550055	-0.0188141	0.0098216	0.0587807	0.010931	0.00552522	0.051124	0.0122241	0.0079207	0.126472
cg12550074	-0.0103606	0.00893677	0.249569	-0.000391196	0.00502745	0.93816	0.0051969	0.00720713	0.47284
cg12550087	-0.00321187	0.00826519	0.698543	-0.000660802	0.00464965	0.887323	0.00447779	0.00666553	0.503544
cg12550146	0.00454302	0.00866766	0.601549	-0.00115025	0.00487606	0.81408	-0.00898437	0.0069901	0.202179
cg12550172	0.00352973	0.0128191	0.783717	0.000409283	0.0072115	0.954874	-0.00282767	0.0103381	0.785117
cg12550203	-0.0211303	0.00939184	0.0270415	0.0116357	0.00528345	0.0303527	0.0171213	0.00757412	0.026345
cg12550216	-0.0262444	0.017829	0.144713	0.00463181	0.0100298	0.645402	0.0196911	0.0143783	0.174451
cg12550229	-0.0059896	0.00565925	0.292884	0.000589936	0.00318366	0.853434	0.00472138	0.00456395	0.303839
cg12550241	0.00258918	0.0349909	0.941187	0.0138461	0.0196844	0.483727	0.0146709	0.0282187	0.604485
cg12550312	-0.00469263	0.00843898	0.579627	0.000303856	0.00474742	0.949117	0.00164807	0.00680568	0.809239
cg12550317	0.000728658	0.00388235	0.851571	0.00127832	0.00218404	0.559896	-0.00351028	0.00313095	0.265379
cg12550323	0.0847918	0.0612841	0.170108	-0.0407513	0.0344759	0.240493	-0.016358	0.049423	0.741474
cg12550344	0.00407027	0.0323431	0.900151	0.0205963	0.0181949	0.260825	0.0108457	0.0260834	0.678598
cg12550387	-0.000254165	0.00800723	0.974752	0.00658398	0.00450453	0.147529	-0.00399293	0.00645749	0.538004
cg12550399	-0.00575504	0.0177792	0.746964	0.0117979	0.0100018	0.241461	0.00489819	0.0143382	0.733481
cg12550403	-0.00535353	0.00679452	0.432936	-0.00339649	0.00382231	0.376728	0.00641049	0.00547949	0.245309
cg12550412	-0.0103062	0.00543164	0.0611646	0.00175238	0.00305561	0.567824	0.00970449	0.00438038	0.0294031
cg12550454	0.00621445	0.008754	0.47971	-0.0118342	0.00492463	0.0184341	-0.00329552	0.00705973	0.641834
cg12550486	-0.0153263	0.00769066	0.0494872	0.00126841	0.00432644	0.770102	0.0118491	0.00620219	0.0594444
cg12550490	-0.0206797	0.0193481	0.288177	0.0155874	0.0108845	0.155789	-2.38856e-05	0.0156035	0.998782
cg12550522	-7.73395e-05	0.00696899	0.991172	-0.00539645	0.00392046	0.172287	0.00043131	0.00562019	0.939008
cg12550524	-0.00702754	0.017233	0.684449	-0.00506775	0.00969457	0.602514	0.00104956	0.0138977	0.939978
cg12550536	-0.00824566	0.0116257	0.480102	0.00557176	0.00654012	0.396644	0.0118669	0.00937562	0.209072
cg12550541	0.00467662	0.00995825	0.639827	0.002064	0.00560209	0.713465	-0.0031516	0.0080309	0.695719
cg12550567	-0.0203388	0.0260021	0.436272	0.00988783	0.0146277	0.500897	0.025015	0.0209696	0.236221
cg12550569	0.00658074	0.0125247	0.600658	-0.0102195	0.00704585	0.150618	-0.00698656	0.0101006	0.491013
cg12550570	-0.0042914	0.0160243	0.789498	-0.00488084	0.00901461	0.589623	-0.00792517	0.0129229	0.54134
cg12550597	-0.0144626	0.0179015	0.421404	0.01254	0.0100706	0.216477	3.17585e-05	0.0144368	0.99825
cg12550673	0.00290479	0.00673123	0.667169	0.00205369	0.00378671	0.589002	-0.00178259	0.00542845	0.743433
cg12550705	-0.0225192	0.0238133	0.347003	0.000623225	0.0133963	0.963003	0.0248138	0.0192044	0.199828
cg12550726	0.00310165	0.010074	0.758921	0.00793697	0.00566718	0.165	-0.0161025	0.00812422	0.0507061
cg12550731	-0.00413984	0.0255124	0.87148	-0.00735579	0.0143522	0.609616	-0.00987902	0.0205746	0.63235
cg12550767	-0.0110688	0.00946328	0.245408	0.00939888	0.00532364	0.0810714	0.0118205	0.00763173	0.125131
cg12550816	-0.00953429	0.00780584	0.2253	0.00209938	0.00439124	0.633817	0.00515541	0.00629508	0.4151
cg12550817	-0.00263654	0.00291409	0.368153	0.00254881	0.00163934	0.123716	0.00109511	0.00235009	0.642416
cg12550837	0.0172511	0.0212167	0.418437	-0.0118319	0.0119356	0.32435	-0.00860845	0.0171104	0.616187
cg12550845	0.0528451	0.0283516	0.0657855	-0.0455346	0.0159494	0.00540739	-0.0528934	0.0228644	0.023118
cg12550852	0.0537321	0.0227281	0.0203523	0.0151639	0.0127859	0.238931	-0.0504988	0.0183293	0.00717678
cg12550866	-0.00371751	0.00504573	0.463296	-0.00430222	0.00283852	0.133316	0.00471359	0.00406917	0.249958
cg12550885	0.00524225	0.00676892	0.440809	0.0007338	0.00380791	0.84765	-0.00267763	0.00545885	0.625035
cg12550951	0.00973481	0.0218161	0.656573	-0.00439245	0.0122728	0.721305	-0.00966087	0.0175938	0.584372
cg12550998	0.0114377	0.0191758	0.552451	-0.00354681	0.0107875	0.743124	-0.0132823	0.0154645	0.392818
cg12551029	0.00416628	0.00362386	0.2535	0.00195177	0.00203863	0.341084	-0.00415681	0.00292249	0.158584
cg12551078	-0.0178343	0.0254213	0.484877	0.0250816	0.0143009	0.0830613	0.0066394	0.0205012	0.746844
cg12551079	-0.0151791	0.0171707	0.379183	0.00735826	0.00965953	0.448311	0.00448696	0.0138475	0.746713
cg12551166	-4.95275e-05	0.00269901	0.985402	0.00197099	0.00151835	0.197758	-0.000228652	0.00217663	0.916585
cg12551233	0.00257946	0.00584662	0.660196	0.004584	0.00328906	0.167038	-0.00225233	0.00471505	0.634098
cg12551306	-0.0134037	0.0170587	0.434203	-0.00851015	0.00959649	0.37769	0.0195012	0.0137571	0.15998
cg12551317	-0.0148731	0.0173619	0.394045	0.0130588	0.00976706	0.184782	0.00155098	0.0140016	0.912059
cg12551330	0.00405011	0.0173907	0.816407	-0.00201908	0.00978328	0.836987	-0.000535195	0.0140249	0.969649
cg12551394	-0.00210424	0.0133786	0.875394	-0.0028389	0.00752623	0.706964	0.0052854	0.0107893	0.625484
cg12551404	-0.00302026	0.0110244	0.784778	0.00925788	0.00620185	0.139202	-0.00225593	0.0088907	0.800309
cg12551432	-0.00835302	0.00780682	0.287664	-0.00578039	0.00439179	0.191651	0.012506	0.00629586	0.0502124
cg12551474	-0.00469951	0.0121266	0.699326	0.00893149	0.0068219	0.193982	0.0019708	0.00977956	0.840771
cg12551479	0.0398151	0.0401493	0.324171	-0.0105071	0.0225863	0.642978	-0.0299224	0.0323787	0.35803
cg12551529	0.00432734	0.00836824	0.606419	-0.00168018	0.00470762	0.722046	0.000967003	0.00674863	0.886401
cg12551557	0.0050842	0.0163558	0.756675	0.00761132	0.00920107	0.410428	-0.0155977	0.0131902	0.240298
cg12551567	0.0026137	0.00434894	0.549441	0.00190239	0.00244653	0.438971	-0.00023492	0.00350724	0.946754
cg12551582	0.00106049	0.00235913	0.654195	-0.000698778	0.00132715	0.599893	-0.00159695	0.00190254	0.403611
cg12551635	-0.00159417	0.00768669	0.836198	0.00485154	0.00432421	0.265043	-0.00200116	0.00619899	0.747623
cg12551662	-0.00861364	0.0200133	0.667996	0.0278243	0.0112586	0.0154547	0.0149807	0.0161398	0.355942
cg12551664	-0.00321553	0.00273173	0.24244	-0.00200881	0.00153676	0.194679	0.00375801	0.00220303	0.0916898
cg12551695	-0.0126991	0.00928309	0.174925	-0.00163501	0.00522227	0.754984	0.0121871	0.00748642	0.107247
cg12551718	-0.00341963	0.0072506	0.638397	-0.00171546	0.00407888	0.67513	0.000900653	0.0058473	0.877952
cg12551735	0.00546019	0.00877058	0.535242	-0.00346348	0.00493396	0.484617	-0.00602238	0.0070731	0.396912
cg12551737	0.00841497	0.00868475	0.335326	-0.00309487	0.00488568	0.528135	-0.00425604	0.00700389	0.545027
cg12551739	0.0240413	0.00813392	0.0040364	-0.00729463	0.0045758	0.114608	-0.0230722	0.00655966	0.000702424
cg12551746	-0.00166257	0.00348863	0.634893	0.00158785	0.00196256	0.420732	-0.000813967	0.00281343	0.773045
cg12551751	0.0224388	0.0137403	0.106154	-0.00864918	0.00772972	0.266313	-0.00471625	0.011081	0.671462
cg12551771	0.0121202	0.0137115	0.37922	-0.00210099	0.00771351	0.785992	-0.00258178	0.0110577	0.815949
cg12551798	0.00795723	0.0061781	0.20125	-0.00743486	0.00347554	0.0352877	-0.00158373	0.00498237	0.751365
cg12551813	0.0135646	0.0164658	0.412355	-0.00483892	0.00926297	0.602755	-0.0211209	0.013279	0.115423
cg12551875	0.0143287	0.0239608	0.551427	-0.0107037	0.0134793	0.429361	-0.0216444	0.0193234	0.265819
cg12551908	-0.00226602	0.125227	0.985605	-0.0939341	0.0704473	0.185964	0.0967003	0.10099	0.341018
cg12551957	-0.0167805	0.0258647	0.51823	0.0192758	0.0145504	0.188802	0.0103449	0.0208588	0.621211
cg12551983	0.00908454	0.0185124	0.624884	0.0227928	0.0104143	0.0313686	-0.0198679	0.0149295	0.18682
cg12551997	0.0089108	0.00570059	0.121736	-0.000755682	0.00320691	0.814278	-0.00762262	0.00459728	0.100989
cg12552033	0.006169	0.00429602	0.154678	-0.000222772	0.00241676	0.926774	-0.00518652	0.00346456	0.138092
cg12552099	-0.0043927	0.0111069	0.693471	0.00309327	0.00624829	0.621835	0.014445	0.00895726	0.110525
cg12552104	0.0104409	0.0290478	0.720159	0.00916671	0.0163411	0.5763	-0.00440622	0.0234258	0.851253
cg12552105	-0.014845	0.0113522	0.194507	0.00690256	0.00638625	0.282822	0.0164385	0.00915504	0.0761178
cg12552120	-0.00497055	0.00882753	0.574867	0.00147183	0.004966	0.767662	-0.00514256	0.00711903	0.472051
cg12552165	-0.0184631	0.0159495	0.250271	0.0208062	0.00897252	0.0228016	0.00667808	0.0128626	0.60498
cg12552209	-0.00835734	0.00660419	0.209164	0.00165034	0.00371524	0.658021	0.00772697	0.005326	0.150515
cg12552232	0.0125421	0.0198573	0.529334	-0.0160416	0.0111709	0.154667	-0.0165575	0.0160141	0.304098
cg12552261	-0.00428451	0.00858805	0.619144	-0.000398511	0.00483127	0.934454	0.0021718	0.00692589	0.75461
cg12552289	0.00620468	0.00415875	0.139412	-0.00176015	0.00233954	0.453921	0.0036649	0.00335386	0.277594
cg12552293	-0.0293727	0.0264963	0.270748	0.00462538	0.0149057	0.757085	0.0104245	0.0213681	0.626911
cg12552299	0.0990703	0.0431254	0.0240615	0.00317563	0.0242605	0.896166	-0.0778229	0.0347788	0.0278591
cg12552303	-0.000446376	0.010843	0.967259	7.32642e-05	0.0060998	0.990445	0.00152226	0.0087444	0.862214
cg12552319	-0.0161714	0.0103422	0.121619	0.00604487	0.00581806	0.301759	0.00477022	0.00834051	0.568876
cg12552320	0.0157162	0.0182644	0.391944	-0.013964	0.0102748	0.177726	-0.00615553	0.0147295	0.67707
cg12552337	0.00929245	0.0206761	0.654266	-0.014477	0.0116315	0.216685	-0.00281438	0.0166744	0.866367
cg12552373	0.00158617	0.00744743	0.831851	-0.00149845	0.00418961	0.721485	0.00176695	0.00600603	0.769326
cg12552394	0.00267732	0.00417868	0.523435	-0.000900647	0.00235075	0.702578	0.000473937	0.00336993	0.888489
cg12552402	0.0124758	0.0095718	0.195961	-0.000706674	0.00538469	0.895897	-0.0112096	0.00771925	0.150139
cg12552438	0.015575	0.0292969	0.59637	-0.0196874	0.0164812	0.23559	-0.02535	0.0236267	0.286336
cg12552529	-0.00150174	0.00790258	0.849737	-0.00499611	0.00444566	0.264254	0.00460204	0.00637309	0.472212
cg12552626	0.00222301	0.00875795	0.800241	-0.00380256	0.00492686	0.442372	6.68784e-05	0.00706292	0.992467
cg12552633	0.0075067	0.0108614	0.491364	0.00204258	0.00611018	0.738983	-0.00101789	0.00875927	0.907762
cg12552675	-0.00825542	0.00742296	0.269211	0.000900416	0.00417585	0.829797	0.00779724	0.00598631	0.196259
cg12552676	0.0101754	0.00754453	0.18101	0.00260315	0.00424423	0.54129	-0.0136106	0.00608434	0.0279046
cg12552700	-0.00690135	0.00748909	0.359387	0.0065248	0.00421304	0.125166	0.00300389	0.00603963	0.620218
cg12552744	-0.0208252	0.0188659	0.272773	0.00439062	0.0106132	0.68014	0.00400524	0.0152146	0.792995
cg12552746	0.00256274	0.00858925	0.766152	-0.00147505	0.00483195	0.760907	-0.0070161	0.00692686	0.313991
cg12552766	-0.00124429	0.00315607	0.694382	-0.000221814	0.00177547	0.900872	0.00102201	0.00254524	0.689032
cg12552771	-0.00226638	0.00538357	0.674832	-0.00361336	0.00302857	0.236153	0.00120833	0.00434162	0.781447
cg12552784	0.0061137	0.00726818	0.402619	0.00011173	0.00408877	0.978264	-0.00276486	0.00586148	0.638349
cg12552820	-0.00602568	0.0177964	0.735754	0.00103446	0.0100115	0.917947	0.00435659	0.0143521	0.762211
cg12552823	0.00348185	0.00867063	0.68901	0.00140025	0.00487773	0.774757	0.00138897	0.0069925	0.843021
cg12552835	-0.00456635	0.0105411	0.665971	0.0138321	0.00592999	0.0220347	0.00625505	0.00850096	0.463875
cg12552878	-0.00565011	0.0143927	0.695621	0.00910757	0.00809671	0.26382	0.0108277	0.0116071	0.353539
cg12552889	0.0155446	0.0219322	0.480413	1.90363e-05	0.0123381	0.998773	-0.0145299	0.0176874	0.413668
cg12552899	0.00951433	0.0127514	0.457642	-0.00899814	0.00717342	0.213145	-0.00644227	0.0102835	0.532687
cg12552944	-0.00770167	0.00540927	0.158168	0.00186195	0.00304303	0.542254	0.00865653	0.00436235	0.0504402
cg12552994	0.00172257	0.00794884	0.828956	-0.000760354	0.00447168	0.865385	-0.00553321	0.0064104	0.390477
cg12553018	0.0322392	0.017774	0.0732308	-0.00251958	0.0099989	0.801661	-0.0357289	0.014334	0.0146213
cg12553083	0.00462676	0.0290985	0.874043	0.0110178	0.0163696	0.502734	0.00478268	0.0234667	0.838992
cg12553110	0.0101865	0.00875728	0.248002	-0.00675739	0.00492648	0.173783	-0.000889679	0.00706237	0.90005
cg12553150	-0.000566792	0.00869075	0.948154	-0.00408353	0.00488905	0.405923	0.0015898	0.00700872	0.821099
cg12553181	0.00939121	0.011948	0.434049	0.00244216	0.00672144	0.717253	-0.00808652	0.00963555	0.40369
cg12553198	-0.00454751	0.00358917	0.208613	0.000863504	0.00201912	0.669977	0.00629355	0.00289451	0.0324618
cg12553223	-0.00228132	0.0070169	0.745891	-0.00344408	0.00394741	0.385398	-0.00301036	0.00565883	0.59613
cg12553238	0.0118736	0.0137799	0.391299	0.00445638	0.00775201	0.566899	-0.00869457	0.0111129	0.436163
cg12553271	0.0385586	0.0375174	0.306983	-0.0245393	0.0211057	0.248212	-0.0286539	0.0302562	0.346303
cg12553292	-5.07462e-05	0.00265261	0.984782	-0.00153779	0.00149225	0.305688	0.00035904	0.00213922	0.86711
cg12553294	-0.00708695	0.00941369	0.453629	0.00754042	0.00529575	0.158147	0.000720734	0.00759174	0.924589
cg12553321	0.0075366	0.0156993	0.632418	-0.0147576	0.00883175	0.0984064	0.011741	0.0126608	0.356372
cg12553336	-0.0140677	0.00920321	0.130084	0.00137696	0.00517734	0.790915	0.0122413	0.00742199	0.102771
cg12553364	-0.0106569	0.00626918	0.0928098	0.00412806	0.00352677	0.245074	0.00904207	0.00505582	0.0772672
cg12553365	0.0414007	0.015418	0.0087138	-0.000933624	0.0086735	0.914534	-0.0365192	0.0124339	0.00426284
cg12553378	0.020667	0.0147497	0.164801	-0.0186332	0.00829756	0.0273227	-0.0129919	0.011895	0.277826
cg12553464	0.0178493	0.0137969	0.199267	0.00262737	0.00776154	0.735812	-0.0122906	0.0111266	0.272444
cg12553490	0.00616273	0.00323498	0.0601576	-0.00546128	0.00181986	0.00353209	-0.00183345	0.00260887	0.484117
cg12553538	-0.00226852	0.00308715	0.464467	0.000880196	0.0017367	0.613593	0.0016829	0.00248966	0.500902
cg12553554	0.00864935	0.0132786	0.51656	-0.0200102	0.00746996	0.00887031	-0.000474792	0.0107086	0.964739
cg12553645	0.00230908	0.00254043	0.365955	6.8166e-05	0.00142914	0.962069	-0.00234113	0.00204875	0.256366
cg12553689	-0.00873185	0.0189122	0.645472	-0.0089185	0.0106392	0.404231	-0.0102112	0.0152519	0.504986
cg12553720	0.0026958	0.0136524	0.843939	0.0041053	0.00768028	0.594374	-0.0169952	0.0110101	0.1264
cg12553792	0.00151792	0.011894	0.89875	-0.00137309	0.00669104	0.837896	0.0106443	0.00959197	0.270256
cg12553843	-0.0111162	0.0247827	0.6549	0.0145765	0.0139417	0.298742	0.00336884	0.0199862	0.866544
cg12553864	-0.0197268	0.0202357	0.3324	0.00885858	0.0113837	0.438625	0.00351518	0.0163192	0.829971
cg12553873	-0.0123314	0.0117105	0.295315	-0.00491077	0.00658782	0.458067	0.0236189	0.009444	0.0143049
cg12553908	0.0138504	0.0338908	0.683805	0.0193443	0.0190656	0.313166	0.00368725	0.0273315	0.893003
cg12553941	0.0103992	0.00950796	0.277161	0.00170518	0.00534878	0.750661	-0.00191485	0.00766776	0.8034
cg12553947	0.0190471	0.0143517	0.188007	-0.0168305	0.00807364	0.0401048	-0.00907261	0.011574	0.435291
cg12553950	0.0103215	0.00866919	0.237129	-0.00663341	0.00487692	0.177375	-0.00361028	0.00699133	0.60692
cg12553968	0.00726429	0.00643639	0.26223	-0.00252546	0.00362084	0.487408	-0.00615947	0.00519067	0.238675
cg12554194	0.0108212	0.00857647	0.210499	-0.00619169	0.00482476	0.20287	-0.0100002	0.00691656	0.151899
cg12554215	-0.000535954	0.00538853	0.921006	-0.000247714	0.00303136	0.935064	0.00429645	0.00434562	0.325624
cg12554268	-0.0214022	0.0333283	0.522496	0.0383716	0.0187491	0.0437884	0.0321972	0.0268779	0.234283
cg12554272	0.0337048	0.0174089	0.0561825	-0.000341995	0.0097935	0.972225	-0.023127	0.0140395	0.103193
cg12554282	-0.00215544	0.02526	0.9322	0.0209135	0.0142102	0.144787	0.00136448	0.0203711	0.946754
cg12554290	0.0115008	0.0126596	0.366203	-0.0160203	0.00712177	0.0270656	-0.014219	0.0102094	0.167335
cg12554413	0.0487924	0.0511164	0.34252	-0.0205461	0.028756	0.476875	-0.000511237	0.0412232	0.990134
cg12554430	0.00319441	0.00647353	0.622962	0.000468242	0.00364173	0.897996	0.0012857	0.00522063	0.806065
cg12554476	-0.0016208	0.0163048	0.92105	0.00585776	0.00917239	0.524781	0.0106773	0.0131491	0.419051
cg12554481	0.00333327	0.0095984	0.729244	0.00205081	0.00539966	0.705039	0.00325395	0.0077407	0.675277
cg12554483	-0.00775971	0.0102698	0.451988	0.00311274	0.00577737	0.591446	0.00194275	0.00828217	0.815106
cg12554542	0.00810556	0.0182882	0.658739	-0.00959143	0.0102882	0.353835	-0.00563514	0.0147487	0.703357
cg12554569	0.00358289	0.0321534	0.911537	-0.0219388	0.0180881	0.228536	0.0034676	0.0259303	0.893934
cg12554573	0.0306881	0.0106921	0.00517577	-0.0202351	0.00601491	0.00115356	-0.0182694	0.0086227	0.0370296
cg12554634	0.00420736	0.00732521	0.567236	-0.00088281	0.00412086	0.830881	-0.00583582	0.00590747	0.32602
cg12554654	0.0153363	0.0200054	0.445439	-0.00386031	0.0112542	0.732438	-0.0184559	0.0161335	0.255858
cg12554655	-0.00714189	0.0050943	0.164575	0.00422208	0.00286584	0.144379	0.00233892	0.00410833	0.570647
cg12554678	-0.0176755	0.0115264	0.12887	0.0130381	0.00648425	0.0475238	0.0105759	0.00929553	0.258428
cg12554755	0.0114418	0.0132552	0.390463	-0.000934049	0.00745684	0.900613	0.00241523	0.0106898	0.821792
cg12554775	0.00576846	0.017235	0.738679	0.00224212	0.00969566	0.817676	-0.0067903	0.0138993	0.626428
cg12554819	0.0021194	0.00253433	0.405344	-0.00304228	0.00142571	0.0357344	-0.000441323	0.00204383	0.82956
cg12554857	-0.00674425	0.00861177	0.435719	-0.0101796	0.00484462	0.0385836	0.00658639	0.00694502	0.345634
cg12554862	0.00448542	0.00638851	0.48453	-0.00442876	0.00359391	0.221236	0.00137324	0.00515206	0.790467
cg12554922	0.00466172	0.0213654	0.827804	-0.00710823	0.0120193	0.55582	-0.0118526	0.0172303	0.493391
cg12554925	-0.00483977	0.00660149	0.465494	-0.00478152	0.00371372	0.201405	0.00715421	0.00532382	0.182585
cg12554954	-0.00433532	0.00656792	0.51099	0.00554703	0.00369483	0.136986	0.00189229	0.00529675	0.721787
cg12555033	-0.010778	0.0131134	0.413431	-0.00047425	0.00737704	0.948892	0.00544071	0.0105754	0.608259
cg12555036	0.00879606	0.0120292	0.466653	0.00541478	0.00676713	0.425849	-0.0135368	0.00970105	0.166532
cg12555045	0.0123122	0.0177595	0.490027	-0.0180748	0.00999075	0.0739625	-0.0141946	0.0143223	0.324456
cg12555062	-0.0427977	0.0669358	0.524292	0.00554464	0.0376553	0.883286	5.19701e-05	0.0539809	0.999234
cg12555084	-0.000306029	0.0204593	0.988101	0.00688839	0.0115095	0.551102	0.0128621	0.0164995	0.437823
cg12555086	0.00058176	0.0151218	0.969402	-0.00810516	0.00850687	0.343404	-0.00253455	0.0121951	0.835856
cg12555252	0.0170706	0.0189164	0.369383	-0.00567778	0.0106416	0.595047	-0.0209272	0.0152553	0.173737
cg12555306	0.000402439	0.00249972	0.87248	0.00101898	0.00140624	0.47068	-0.000614699	0.00201592	0.76117
cg12555313	0.00966993	0.0187291	0.606981	-0.0132057	0.0105362	0.213508	-0.0220477	0.0151042	0.148057
cg12555334	-0.00658936	0.00939912	0.48518	0.00273087	0.00528755	0.606866	0.00746543	0.00757999	0.327475
cg12555369	-0.00577498	0.0128002	0.65302	0.00283606	0.00720085	0.694677	0.00935402	0.0103228	0.367418
cg12555380	-0.0166019	0.0402435	0.680985	0.0284538	0.0226393	0.212258	-0.0285163	0.0324547	0.382068
cg12555423	-0.000830676	0.00253686	0.744138	-0.000446161	0.00142713	0.755329	0.000988229	0.00204587	0.630312
cg12555506	0.00434022	0.00309099	0.163917	-0.000890222	0.00173886	0.610009	-0.00107509	0.00249275	0.66735
cg12555516	0.0225644	0.0127428	0.0801867	-0.00664733	0.00716858	0.356404	-0.0184525	0.0102766	0.076113
cg12555568	0.00785643	0.0165464	0.636138	-0.00970673	0.00930829	0.299996	0.00223432	0.0133439	0.867421
cg12555646	-0.00581813	0.00529859	0.275282	-0.00045149	0.00298076	0.879965	0.00241201	0.00427309	0.573924
cg12555652	-0.011477	0.00562906	0.0445688	0.00199378	0.00316667	0.530637	0.00939867	0.0045396	0.0414519
cg12555719	-0.0743209	0.0455898	0.106758	0.00647055	0.0256469	0.801423	0.0364356	0.0367662	0.324495
cg12555752	0.00394202	0.0164777	0.8115	-0.0191589	0.00926965	0.0417922	-0.00748685	0.0132886	0.574642
cg12555810	-0.0225598	0.012737	0.0801106	0.0126774	0.00716528	0.0804339	0.0181455	0.0102718	0.080896
cg12555816	-0.0137601	0.0126568	0.280035	0.0126233	0.00712018	0.0798291	0.0110361	0.0102072	0.282662
cg12555819	0.00848357	0.00990833	0.394292	-0.00998739	0.00557401	0.0767271	0.000608904	0.00799065	0.939437
cg12555844	-0.00632954	0.00879378	0.473638	-0.000608739	0.00494701	0.902357	0.00995245	0.00709181	0.164148
cg12555895	-0.0106648	0.0160741	0.50882	0.00140357	0.0090426	0.877017	0.00633932	0.0129631	0.62608
cg12555906	-0.0115027	0.0168267	0.496089	0.00854175	0.009466	0.369415	-0.00337691	0.01357	0.804076
cg12555907	0.00201733	0.0110405	0.855452	0.00536985	0.00621093	0.389702	-0.00154405	0.0089037	0.862736
cg12555940	-0.0236683	0.0134562	0.0821912	0.00759162	0.0075699	0.318771	0.0200932	0.0108519	0.0675567
cg12555943	-0.00666568	0.00836823	0.427933	-0.00196043	0.00470761	0.678139	0.00644469	0.00674862	0.342304
cg12555955	-0.000609433	0.0123077	0.960624	0.00101707	0.00692377	0.883563	0.000713892	0.0099256	0.942831
cg12555975	-0.00114964	0.0117983	0.922606	0.00255039	0.00663723	0.701749	0.00497726	0.00951483	0.602262
cg12556057	-0.0405844	0.0289431	0.164493	0.0232957	0.0162822	0.156168	0.0242285	0.0233414	0.302211
cg12556068	0.00107869	0.013421	0.936129	0.0139873	0.00755008	0.0674109	0.00183969	0.0108235	0.865435
cg12556107	0.00379169	0.00677427	0.577143	-0.00281647	0.00381092	0.46191	-0.00578769	0.00546316	0.292418
cg12556134	-0.019113	0.0128866	0.141726	0.00761269	0.00724944	0.296645	0.018267	0.0103925	0.0823959
cg12556141	0.0170338	0.0181819	0.351487	-0.00191823	0.0102284	0.851684	-0.0175153	0.0146629	0.235593
cg12556164	0.00340685	0.00943181	0.71884	-0.00675606	0.00530594	0.206382	-0.00165545	0.00760635	0.82823
cg12556220	0.0106643	0.0108627	0.329014	-0.0083026	0.00611088	0.17785	-0.00724716	0.00876028	0.410398
cg12556325	-0.00191547	0.033129	0.954029	-0.0164303	0.018637	0.38048	0.0153341	0.0267171	0.567522
cg12556345	0.00242453	0.00305736	0.429977	-0.00134431	0.00171994	0.436621	-0.00273451	0.00246563	0.270536
cg12556354	0.0179552	0.0120383	0.139532	-0.0116151	0.00677224	0.0899704	-0.0161379	0.00970837	0.100144
cg12556368	-0.021561	0.0199933	0.283901	0.0140603	0.0112474	0.214696	0.0227294	0.0161237	0.162281
cg12556373	0.00337042	0.00950726	0.723835	-0.0048076	0.00534839	0.371252	-0.00489877	0.0076672	0.52459
cg12556416	0.00696263	0.0147155	0.637319	-0.000898683	0.00827831	0.913808	0.0012221	0.0118674	0.918222
cg12556436	0.000641026	0.00315938	0.839701	-0.000852507	0.00177733	0.632704	0.0002507	0.0025479	0.921851
cg12556524	-0.00416668	0.00248736	0.0975824	-0.00131742	0.00139929	0.349121	0.00367411	0.00200595	0.0705138
cg12556555	0.00101867	0.00481694	0.833022	-0.00161699	0.00270981	0.552281	-0.000175824	0.00388465	0.964005
cg12556569	-0.126436	0.0859306	0.144883	0.0625174	0.0483409	0.199425	0.0411338	0.0692994	0.554378
cg12556586	0.00631185	0.0139919	0.65306	-0.00648413	0.00787123	0.412373	-0.00814029	0.0112838	0.472636
cg12556616	-0.0217252	0.016399	0.188793	0.00844513	0.00922539	0.36256	0.0178681	0.0132251	0.180258
cg12556635	0.00438079	0.00924641	0.63687	-0.00469607	0.00520164	0.369181	-9.45653e-05	0.00745684	0.989911
cg12556644	0.00697816	0.012672	0.5833	0.00878521	0.00712873	0.22121	-0.0193216	0.0102194	0.0620744
cg12556775	-0.0150244	0.00643308	0.0218736	0.000411432	0.00361898	0.909754	0.0120224	0.00518801	0.022889
cg12556802	-0.0060765	0.013958	0.664419	0.00831754	0.00785221	0.292482	0.00506425	0.0112566	0.653933
cg12556823	-0.00658272	0.00873126	0.452978	-0.00215606	0.00491184	0.661811	0.00273894	0.00704139	0.698265
cg12556844	-0.00295433	0.00492737	0.550383	-0.0022845	0.00277193	0.412158	0.00324177	0.00397371	0.416892
cg12556869	-0.000375975	0.00255168	0.883209	-0.00115332	0.00143547	0.42396	-0.00141078	0.00205782	0.494849
cg12556888	-0.00477243	0.00224508	0.0364269	-0.000231405	0.00126299	0.855061	0.00467925	0.00181056	0.0114616
cg12556907	0.00465607	0.0095672	0.627745	0.000648478	0.00538211	0.904381	-0.00520966	0.00771554	0.501371
cg12556924	0.00442556	0.006786	0.516058	-0.00130262	0.00381752	0.733779	0.00171331	0.00547262	0.754995
cg12556991	0.000283341	0.00432025	0.947863	-0.00322973	0.00243039	0.18744	0.00148806	0.0034841	0.670386
cg12557041	0.000792126	0.0132426	0.952442	-0.00015179	0.00744971	0.983792	-0.0065769	0.0106796	0.539646
cg12557133	0.0231691	0.0166092	0.166664	0.00362131	0.00934365	0.699304	-0.0120775	0.0133946	0.369783
cg12557158	0.000788184	0.0127657	0.950913	-0.0037447	0.00718142	0.603415	-0.00417038	0.010295	0.68643
cg12557168	0.00330978	0.00801272	0.680598	-0.00222507	0.00450762	0.622844	-0.00255437	0.00646191	0.693615
cg12557188	0.0164511	0.0138396	0.237869	0.0118313	0.00778556	0.13231	-0.0182412	0.011161	0.10588
cg12557189	0.000571245	0.00348479	0.870179	-0.000562949	0.0019604	0.774688	0.00146162	0.00281033	0.604355
cg12557219	-0.0102368	0.0129602	0.431803	0.000479477	0.00729087	0.94772	0.00141239	0.0104519	0.892827
cg12557254	0.0169533	0.00902979	0.0638807	-0.00390555	0.00507978	0.444118	-0.0142546	0.00728214	0.0535734
cg12557278	-0.00222023	0.0127721	0.862409	-0.00228914	0.00718506	0.750813	-0.00543258	0.0103002	0.599272
cg12557322	0.00389254	0.0127048	0.760062	-0.0107288	0.00714719	0.137029	-0.00340476	0.0102459	0.740477
cg12557374	0.000940262	0.016269	0.954048	0.00156374	0.00915228	0.864742	-0.00825239	0.0131203	0.53105
cg12557393	0.0157044	0.0105605	0.140692	-0.00158122	0.00594089	0.790762	-0.00636046	0.00851659	0.457227
cg12557399	0.0154053	0.0104768	0.145141	-0.0033755	0.00589383	0.568348	-0.0146445	0.00844912	0.0866774
cg12557418	-0.00226039	0.00356322	0.527546	0.000157992	0.00200452	0.937363	0.00532016	0.00287359	0.0675846
cg12557447	-0.00795738	0.00881281	0.369113	-0.00105231	0.00495772	0.832415	0.0036668	0.00710716	0.607243
cg12557503	0.0137225	0.0149666	0.361803	-0.00123397	0.0084196	0.883827	-0.00829	0.01207	0.49406
cg12557508	0.0170964	0.0199699	0.394345	-0.0122763	0.0112342	0.277586	-0.0236925	0.0161049	0.144947
cg12557562	-0.0236279	0.0163316	0.151643	0.0162696	0.00918748	0.0801709	0.0175833	0.0131708	0.185432
cg12557595	0.0261417	0.0156706	0.0989555	-0.00969894	0.0088156	0.27435	-0.0281635	0.0126376	0.0284838
cg12557681	0.0230002	0.0131758	0.0844861	-0.00978806	0.00741213	0.190197	-0.0152353	0.0106257	0.155294
cg12557697	0.0128377	0.00858954	0.138729	-0.00605875	0.00483211	0.213334	-0.0126797	0.0069271	0.0706865
cg12557699	0.0237836	0.0169659	0.164602	-0.0171807	0.00954431	0.0753925	-0.0135969	0.0136823	0.323159
cg12557740	-0.00172522	0.00860807	0.841631	0.000109485	0.00484254	0.982015	-0.00302346	0.00694204	0.664282
cg12557799	0.0179151	0.0168807	0.29157	-0.00796208	0.00949635	0.404138	-0.015663	0.0136135	0.253145
cg12557810	0.00704632	0.0375912	0.851758	-0.00379066	0.0211472	0.858167	-0.0245549	0.0303157	0.420218
cg12557867	-0.00162775	0.0032148	0.613935	-0.000888664	0.00180851	0.624425	0.00414482	0.0025926	0.113595
cg12557888	-0.00501871	0.0108822	0.645843	0.00193724	0.00612185	0.75244	-0.00104112	0.00877601	0.905847
cg12557948	0.00535844	0.0150297	0.722332	0.00262261	0.00845506	0.757182	-0.00710141	0.0121208	0.559504
cg12557972	-0.00374824	0.00925264	0.686422	-0.00224957	0.00520515	0.666704	-0.000894609	0.00746186	0.904852
cg12558012	0.00844388	0.00470238	0.0761017	-0.0022873	0.00264536	0.389666	-0.00597907	0.00379227	0.118591
cg12558028	0.00975605	0.00872104	0.266428	-0.00709422	0.00490609	0.151854	-0.00765829	0.00703315	0.279282
cg12558059	0.0138219	0.0207759	0.50767	-0.0207471	0.0116877	0.0794572	-0.00493653	0.0167549	0.768993
cg12558121	0.0387589	0.0121494	0.00199198	-0.0129333	0.00683472	0.0618566	-0.0231466	0.00979795	0.0204415
cg12558269	0.013147	0.014621	0.371096	0.00445227	0.00822518	0.589718	-0.0182338	0.0117912	0.125726
cg12558392	0.00305772	0.00321672	0.344518	0.00286778	0.00180959	0.116733	-0.00259418	0.00259415	0.320144
cg12558410	-0.00024478	0.0124873	0.984407	0.000897628	0.0070248	0.898625	-0.00273459	0.0100704	0.786629
cg12558430	0.0160585	0.0141216	0.258666	-0.0040876	0.0079442	0.60821	-0.0272529	0.0113884	0.0189123
cg12558519	-0.00163024	0.0094753	0.863806	0.00601702	0.0053304	0.262154	0.00641404	0.00764143	0.403612
cg12558755	0.00111833	0.0104001	0.914622	0.000266409	0.00585068	0.963788	-0.00415576	0.00838727	0.621537
cg12558795	0.0122626	0.00660874	0.0669882	-0.00353183	0.0037178	0.344817	-0.0113643	0.00532967	0.03587
cg12558846	-0.00397314	0.00989336	0.688989	0.00428512	0.00556559	0.443475	-0.00180778	0.00797857	0.821295
cg12558855	0.0108146	0.00720637	0.137138	-0.00163684	0.004054	0.687404	-0.0130271	0.00581163	0.0275957
cg12558966	-0.00706895	0.0162572	0.664795	0.0182023	0.00914561	0.0497745	0.00449032	0.0131107	0.732826
cg12559016	0.00188345	0.0072555	0.795808	-0.00065638	0.00408164	0.872622	-0.00646011	0.00585125	0.272685
cg12559031	-0.000142803	0.00382354	0.970295	0.00137946	0.00215096	0.523041	0.000312729	0.00308352	0.919456
cg12559056	0.00219242	0.027806	0.93734	-0.0153091	0.0156425	0.33051	-0.00340854	0.0224243	0.879546
cg12559066	0.00050847	0.00954814	0.957655	0.00844633	0.00537138	0.119557	0.00455954	0.00770017	0.555332
cg12559119	0.00175373	0.0133297	0.895639	-0.00641555	0.00749874	0.394652	-0.0133107	0.0107499	0.219041
cg12559170	-0.0280166	0.0459861	0.54399	-0.00499427	0.0258699	0.847377	0.0137203	0.0370859	0.712332
cg12559179	-0.00794405	0.0251695	0.753063	-4.25438e-05	0.0141593	0.99761	0.00461419	0.0202982	0.82072
cg12559197	-0.00402453	0.0141067	0.776114	-0.00886188	0.00793583	0.267272	0.00816149	0.0113764	0.475093
cg12559206	0.0360422	0.0342115	0.295092	-0.0121206	0.0192459	0.53053	-0.0178206	0.0275901	0.520081
cg12559208	-0.00491301	0.017362	0.777884	-0.0130123	0.00976712	0.186337	0.00194851	0.0140017	0.889651
cg12559223	0.00679748	0.00948271	0.475445	-0.01159	0.00533457	0.0325922	-0.00299437	0.0076474	0.696368
cg12559228	-0.00170281	0.0134213	0.899341	0.00100747	0.00755029	0.894165	-0.00698492	0.0108237	0.52045
cg12559307	0.0250684	0.0276651	0.367424	-0.0182233	0.0155632	0.244903	-0.0326939	0.0223107	0.146503
cg12559321	-0.00366559	0.00739924	0.621596	0.00398436	0.0041625	0.34118	0.00484139	0.00596717	0.419438
cg12559333	-0.0025885	0.0351954	0.941544	0.00330295	0.0197995	0.867908	-0.0201734	0.0283836	0.479191
cg12559383	0.00537587	0.0123749	0.665086	-0.000617816	0.00696158	0.929492	-0.00348056	0.0099798	0.728132
cg12559471	-0.0357291	0.0132892	0.00863352	0.00892742	0.00747594	0.235739	0.0263525	0.0107172	0.0159641
cg12559532	0.00219498	0.0102506	0.830957	-0.00819972	0.00576655	0.158701	-0.000954895	0.00826666	0.908312
cg12559584	-0.00927018	0.00839158	0.272407	-0.00245355	0.00472075	0.604597	0.00631983	0.00676745	0.353023
cg12559624	-0.0111504	0.016435	0.499327	0.00506799	0.00924566	0.585027	0.00597669	0.0132542	0.653189
cg12559670	0.00229808	0.00453686	0.613793	0.00163596	0.00255225	0.523255	-0.00271992	0.00365879	0.459293
cg12559685	0.0103211	0.0184568	0.577494	0.00155103	0.010383	0.881607	-0.00230699	0.0148846	0.877196
cg12559723	0.014904	0.0112733	0.189694	-0.00542176	0.00634189	0.395003	-0.0200511	0.00909144	0.0301191
cg12559735	0.00325725	0.0118078	0.783329	-0.0152367	0.00664258	0.0242696	0.00280613	0.0095225	0.768954
cg12559816	-0.010993	0.0232336	0.637317	0.0150763	0.0130702	0.251947	0.018632	0.0187369	0.322849
cg12559827	-0.00101443	0.00947099	0.914955	0.00293068	0.00532798	0.583725	-0.00168762	0.00763795	0.82566
cg12559860	0.00169705	0.00352614	0.631555	-0.00271108	0.00198366	0.17532	0.00208754	0.00284368	0.464909
cg12559866	0.00593882	0.0145248	0.683659	-0.00769636	0.00817102	0.348908	0.00398766	0.0117136	0.734373
cg12559900	-0.00412764	0.0152525	0.787339	-0.00343	0.00858041	0.690346	-0.00185031	0.0123005	0.880785
cg12559904	-0.0220523	0.0133972	0.10345	0.0147304	0.00753672	0.053931	0.00816022	0.0108043	0.452172
cg12559906	-0.00171063	0.0074682	0.819376	-0.00442428	0.0042013	0.295291	0.00686316	0.00602279	0.257682
cg12559913	-0.000825397	0.00761636	0.913956	0.00156866	0.00428464	0.715191	0.00200082	0.00614227	0.745417
cg12559925	0.00151013	0.0113257	0.894242	-0.000594575	0.00637134	0.925869	-0.00121964	0.00913366	0.894088
cg12559939	0.00485214	0.00838666	0.564419	-0.00919004	0.00471798	0.0547305	0.000379463	0.00676349	0.95539
cg12559975	-0.0655841	0.037683	0.0854052	0.038225	0.0211989	0.0749069	0.0430987	0.0303898	0.159789
cg12559988	-0.00345751	0.0200826	0.863718	-0.0218961	0.0112976	0.0559291	-0.00201697	0.0161958	0.901184
cg12559997	-0.010418	0.0121912	0.395204	0.00603035	0.00685828	0.381728	0.0151818	0.00983172	0.126263
cg12560006	-0.00692309	0.00622969	0.269571	-0.00490719	0.00350456	0.165084	0.00459863	0.00502398	0.362605
cg12560020	0.0114955	0.0269132	0.670364	-0.00348482	0.0151402	0.818513	-0.0122354	0.0217044	0.574423
cg12560076	-0.0772926	0.0516733	0.138411	0.0491833	0.0290692	0.0943207	0.058076	0.0416723	0.167061
cg12560128	0.0081825	0.0132718	0.539192	0.00166204	0.00746618	0.824374	-0.0115734	0.0107032	0.282618
cg12560154	0.00102171	0.00324164	0.753395	0.000905878	0.00182361	0.620648	-0.000690615	0.00261424	0.792285
cg12560256	0.00903107	0.02814	0.749048	0.00818164	0.0158304	0.606615	-0.000187246	0.0226937	0.993436
cg12560320	-0.000288484	0.00871012	0.973656	0.0033679	0.00489995	0.493744	0.00132299	0.00702434	0.851056
cg12560383	0.000115409	0.00850579	0.989206	-0.00347077	0.004785	0.470233	0.00135681	0.00685956	0.843675
cg12560421	0.00059655	0.0151419	0.968666	-0.00384503	0.00851818	0.652857	-0.000989633	0.0122113	0.935599
cg12560431	-0.00893775	0.0109032	0.414657	-0.000151825	0.00613366	0.98031	0.00932748	0.00879294	0.291789
cg12560432	-0.0110653	0.0152957	0.471407	0.00186121	0.00860474	0.829272	0.00243902	0.0123354	0.843731
cg12560447	-0.0262535	0.0117902	0.0286104	0.0137703	0.00663268	0.040903	0.0201144	0.00950831	0.0373183
cg12560455	-0.0114859	0.00995998	0.252061	0.00624867	0.00560306	0.267897	0.00585694	0.0080323	0.4679
cg12560479	0.0026509	0.00810205	0.744329	0.000289034	0.00455787	0.949586	0.00176371	0.00653396	0.787869
cg12560527	-0.0032365	0.00672609	0.63162	0.008393	0.00378381	0.0292124	0.00508917	0.0054243	0.350792
cg12560539	0.00870691	0.012786	0.497739	-0.00937659	0.00719285	0.19589	-0.00605686	0.0103113	0.558494
cg12560649	-0.000665776	0.00764994	0.930852	0.00162646	0.00430353	0.706421	-0.000590374	0.00616935	0.923988
cg12560768	0.00720074	0.00800798	0.371089	-0.00378527	0.00450495	0.403127	-0.0032272	0.00645809	0.618567
cg12560770	-0.00328003	0.0226682	0.885292	0.0203073	0.0127522	0.114994	0.0127594	0.0182809	0.487107
cg12560772	-0.0135037	0.0155545	0.387757	0.00147953	0.00875032	0.866133	0.0147972	0.0125441	0.241442
cg12560794	-0.00946062	0.0154588	0.542179	0.013022	0.00869648	0.137998	0.00265458	0.0124669	0.831891
cg12560803	0.00863081	0.0134216	0.521921	-0.00851913	0.00755044	0.262369	-0.0117291	0.010824	0.281597
cg12560809	-0.00259463	0.00936866	0.782493	0.00128175	0.00527042	0.808439	-0.00293263	0.00755543	0.698877
cg12560849	-0.0101628	0.0104535	0.333717	0.000296205	0.00588072	0.959947	0.00768134	0.00843033	0.36479
cg12560896	0.002752	0.0098485	0.780591	-0.00466545	0.00554035	0.402103	-0.000934573	0.00794239	0.906608
cg12560907	0.00210049	0.00996316	0.833528	0.00604138	0.00560485	0.284135	-0.00173548	0.00803486	0.82951
cg12560927	0.038401	0.0135779	0.00583717	0.003478	0.00763837	0.650031	-0.0284608	0.01095	0.0110164
cg12560931	0.00810055	0.0205743	0.694773	-0.0248682	0.0115743	0.0345126	0.0060293	0.0165923	0.717224
cg12560948	0.00591821	0.0232244	0.799472	-0.0084707	0.0130651	0.518509	0.00794992	0.0187295	0.672303
cg12560987	0.0027245	0.00517941	0.60024	-0.00287766	0.00291372	0.32614	-0.00300066	0.00417697	0.474492
cg12560992	0.00175343	0.00367173	0.634198	-0.00442104	0.00206556	0.0351909	-0.000135263	0.0029611	0.963672
cg12561079	-0.0139408	0.0389357	0.721196	0.034321	0.0219036	0.120851	0.0350548	0.0314	0.267399
cg12561125	0.0223243	0.0134676	0.101078	-0.0130106	0.0075763	0.0895711	-0.0154587	0.010861	0.158303
cg12561169	0.00738002	0.0117569	0.531872	-0.00134953	0.00661395	0.838808	-0.000325563	0.00948146	0.972689
cg12561175	-0.0368987	0.022675	0.107379	0.0186858	0.012756	0.146647	0.0338484	0.0182864	0.0676416
cg12561194	-0.00445271	0.00835945	0.595661	-0.000112128	0.00470268	0.981033	0.00402482	0.00674154	0.552083
cg12561217	0.000173524	0.00677912	0.979639	0.00166672	0.00381365	0.663189	-0.00176767	0.00546707	0.747239
cg12561303	-0.00824222	0.0107448	0.445153	-0.00695479	0.00604456	0.253129	0.00672341	0.00866521	0.439956
cg12561338	-0.00263484	0.0034848	0.451682	0.000286579	0.0019604	0.884123	0.00365728	0.00281034	0.19665
cg12561351	-0.00475244	0.00365777	0.197364	0.00174942	0.00205771	0.397614	0.003624	0.00294984	0.222634
cg12561408	-0.00265316	0.0129246	0.837845	0.00272674	0.00727086	0.708577	-0.00927598	0.0104232	0.376011
cg12561474	-0.0092355	0.00480559	0.0579783	-0.00114244	0.00270342	0.673661	0.00813481	0.0038755	0.0387803
cg12561497	0.00159114	0.0230242	0.945066	-0.00255265	0.0129524	0.844236	0.00456071	0.018568	0.806567
cg12561552	0.00680228	0.0232984	0.771026	-0.0189312	0.0131067	0.152305	-0.000778929	0.0187892	0.967029
cg12561658	-0.0135708	0.0121789	0.268298	-0.000956234	0.00685133	0.889331	0.00776106	0.00982176	0.431616
cg12561659	-0.00294796	0.00242461	0.227409	0.000526482	0.00136399	0.70047	0.00182269	0.00195535	0.353896
cg12561746	0.00626452	0.00940804	0.507298	-0.00322204	0.00529257	0.54429	-0.00184201	0.00758718	0.808761
cg12561748	-0.00478518	0.00257436	0.0665189	0.00129035	0.00144823	0.375453	0.00288791	0.00207611	0.167852
cg12561776	-0.0214735	0.0514926	0.677714	-0.0540041	0.0289676	0.0657319	0.0162795	0.0415266	0.69602
cg12561867	0.00911314	0.0110512	0.41189	-0.00687943	0.00621694	0.271605	-0.0115859	0.00891232	0.197121
cg12561924	-0.00799597	0.00601392	0.187215	0.00511626	0.00338318	0.134176	0.00316788	0.00484997	0.515406
cg12561934	-0.00935545	0.00933698	0.319198	0.00235483	0.00525259	0.655065	0.00370974	0.00752988	0.623517
cg12561945	-0.0146013	0.0167451	0.385679	0.00868614	0.00942008	0.359093	0.0159173	0.0135042	0.241809
cg12562012	0.00366232	0.00923842	0.692786	0.00311701	0.00519714	0.550266	-0.00617765	0.00745039	0.40933
cg12562033	0.011028	0.00967245	0.257427	-0.00611943	0.00544131	0.263914	-0.00202028	0.00780042	0.796264
cg12562042	-0.00127819	0.00328519	0.698193	-0.000887476	0.00184811	0.632313	0.00186631	0.00264936	0.483087
cg12562076	-0.0095629	0.00941952	0.312881	0.0101765	0.00529903	0.0581543	0.00590281	0.00759644	0.439287
cg12562129	-0.00520403	0.0118977	0.662931	0.00618822	0.00669314	0.357811	0.00758107	0.00959498	0.431663
cg12562132	0.0159495	0.0133735	0.236337	-0.0263806	0.00752335	0.000727725	-0.0101622	0.0107851	0.348741
cg12562232	-0.0709274	0.0432203	0.104479	-0.00142924	0.0243139	0.953263	0.00062011	0.0348553	0.985847
cg12562245	-0.00642151	0.0143584	0.655847	0.00301428	0.00807745	0.70995	0.000426691	0.0115795	0.970692
cg12562259	0.01695	0.0120336	0.162614	0.0015039	0.00676959	0.824726	-0.0149253	0.00970458	0.127773
cg12562320	-0.0126814	0.0120436	0.295348	-0.00515572	0.00677524	0.448784	0.0146285	0.00971268	0.135744
cg12562327	-0.00354321	0.011185	0.752186	0.0146049	0.00629223	0.0226758	0.00694191	0.00902025	0.443675
cg12562328	0.00883119	0.00801236	0.273487	-0.00205071	0.00450741	0.650295	-0.00109828	0.00646162	0.865438
cg12562401	-0.00979621	0.0121305	0.421595	0.00178225	0.00682413	0.794594	0.00795756	0.00978277	0.418247
cg12562403	-0.000740483	0.0317818	0.981466	-0.00784352	0.0178791	0.661994	-0.0159922	0.0256307	0.534332
cg12562417	-0.0124849	0.0120738	0.304044	0.0114923	0.0067922	0.0943114	0.00549316	0.00973699	0.574135
cg12562418	-0.0145498	0.00816528	0.0783354	0.00283833	0.00459344	0.538288	0.00522777	0.00658495	0.429467
cg12562422	-0.0231119	0.0144784	0.114134	0.0119623	0.00814496	0.145612	0.0192833	0.0116762	0.102327
cg12562461	0.00800342	0.00767879	0.300239	-0.00557351	0.00431976	0.200468	-0.00373978	0.00619261	0.547512
cg12562474	0.031252	0.0150241	0.040526	-0.0127515	0.00845194	0.135082	-0.0212463	0.0121163	0.0831161
cg12562479	0.00164262	0.011101	0.882717	-0.00180465	0.00624497	0.773303	0.00119285	0.00895251	0.894317
cg12562500	7.8075e-05	0.00299277	0.979248	-0.000792189	0.00168361	0.639181	0.000781332	0.00241355	0.746939
cg12562517	0.0025257	0.0124397	0.839592	-0.00723236	0.00699805	0.30431	0.000259263	0.0100321	0.979443
cg12562581	0.0125776	0.0137427	0.362666	-0.00835857	0.00773108	0.282682	-0.00780386	0.0110829	0.483274
cg12562660	0.00327397	0.007743	0.673487	-0.00447299	0.00435589	0.307389	0.000614824	0.0062444	0.921799
cg12562822	-0.00926247	0.088882	0.917248	-0.0950767	0.0500013	0.0606265	0.0355662	0.0716796	0.621046
cg12562828	0.0141381	0.0106403	0.187491	-0.0125507	0.00598576	0.0389874	-0.0103314	0.00858091	0.231933
cg12562891	0.0159379	0.0167045	0.342734	0.00244752	0.00939726	0.795146	-0.0137903	0.0134715	0.308899
cg12562899	-0.00898281	0.0253815	0.724281	0.0119129	0.0142785	0.406439	0.0263318	0.0204691	0.20179
cg12562927	0.00926012	0.0121329	0.447443	-0.00138489	0.00682546	0.839698	-0.00909174	0.00978467	0.355426
cg12562967	0.00419217	0.00602445	0.488415	-0.00715746	0.0033891	0.0376298	-0.00137358	0.00485846	0.77808
cg12563008	0.0364022	0.0206713	0.0818336	-0.0199228	0.0116288	0.0903146	-0.0248164	0.0166705	0.140283
cg12563040	0.00618481	0.0107577	0.566865	-0.00531367	0.00605184	0.382405	-0.00391774	0.00867564	0.652722
cg12563146	-0.00146057	0.014439	0.919666	-0.00689878	0.00812275	0.398091	-0.00182849	0.0116444	0.875596
cg12563178	0.00266103	0.00302625	0.381709	0.00082216	0.00170244	0.630386	-0.00244065	0.00244054	0.320128
cg12563184	-0.02146	0.0225636	0.344255	0.0323411	0.0126933	0.0126367	0.0141807	0.0181966	0.437963
cg12563238	-0.00700031	0.00983396	0.478507	0.0086768	0.00553217	0.120498	0.00990533	0.00793067	0.215098
cg12563240	0.000512663	0.00270833	0.850316	0.00270462	0.00152359	0.0794509	0.0017931	0.00218415	0.413966
cg12563269	0.000552245	0.0104055	0.957799	0.000829595	0.00585368	0.887635	0.00162154	0.00839157	0.847236
cg12563303	-0.00314302	0.00608907	0.607074	0.00293926	0.00342546	0.39327	0.00266749	0.00491058	0.588406
cg12563403	0.0186782	0.0136508	0.174829	0.00954979	0.00767938	0.217079	-0.0219016	0.0110088	0.0498653
cg12563427	0.0193074	0.0136693	0.161463	-0.00728165	0.00768977	0.34636	-0.0192859	0.0110237	0.0838145
cg12563471	-0.0146721	0.00977663	0.137131	0.00913723	0.00549992	0.10033	0.0143521	0.00788444	0.0722314
cg12563480	-0.000239778	0.00335059	0.943118	0.00167635	0.0018849	0.376323	-0.000206196	0.00270211	0.939353
cg12563487	0.0085533	0.0085794	0.321615	-0.0054539	0.00482641	0.26165	-0.00419007	0.00691892	0.546397
cg12563520	-0.0184707	0.0126642	0.148389	0.0161083	0.00712434	0.0263114	0.0100184	0.0102131	0.329408
cg12563532	0.00969947	0.00888366	0.277991	-0.00437523	0.00499757	0.383785	-0.0130056	0.00716429	0.0729983
cg12563533	0.000967004	0.00827245	0.907219	-0.00184259	0.00465373	0.693142	0.000628456	0.00667138	0.925171
cg12563567	-0.0389563	0.0228776	0.0922574	0.0288199	0.01287	0.0277467	0.0267609	0.0184498	0.150609
cg12563696	0.00537938	0.0180245	0.766089	-0.00164294	0.0101398	0.871668	-0.0114504	0.014536	0.433048
cg12563818	-0.00473137	0.0156132	0.762602	0.000283762	0.00878332	0.974303	0.00555859	0.0125914	0.660001
cg12563839	0.00705414	0.00517172	0.176173	-0.0011847	0.00290939	0.684887	-0.00796926	0.00417077	0.0594089
cg12563847	-0.0248899	0.0246294	0.315088	0.021043	0.0138555	0.132537	0.0211852	0.0198626	0.289177
cg12563872	-0.00789252	0.0108049	0.467117	0.000761119	0.00607835	0.900647	0.0106437	0.00871365	0.225274
cg12563898	0.00260367	0.0595551	0.965231	-0.0397179	0.0335032	0.239125	-0.00289962	0.0480286	0.952
cg12563925	0.00141349	0.0104477	0.892701	-0.00491053	0.00587741	0.405783	-0.00129547	0.00842559	0.878168
cg12563931	0.000263878	0.0030528	0.931322	-0.00137617	0.00171738	0.425182	0.00228004	0.00246196	0.357011
cg12563935	0.00684019	0.00513906	0.186741	0.00304702	0.00289102	0.294888	-0.00432791	0.00414443	0.299321
cg12564012	0.0258752	0.0163597	0.117445	-0.0102132	0.00920328	0.270242	-0.0208398	0.0131934	0.117921
cg12564017	0.0194323	0.0149454	0.197039	-0.00721213	0.00840766	0.393412	-0.0176154	0.0120528	0.147561
cg12564026	-0.00143655	0.00254722	0.574261	0.00106743	0.00143296	0.458379	0.00117803	0.00205423	0.567845
cg12564034	-0.0128276	0.0104062	0.221092	-0.00178724	0.00585412	0.760887	0.00970353	0.00839219	0.250816
cg12564097	-0.0271937	0.0181492	0.13775	0.0167819	0.01021	0.103937	0.0248986	0.0146366	0.0925764
cg12564102	0.00530881	0.0615816	0.931504	-0.0600273	0.0346432	0.0867707	0.00935923	0.049663	0.850969
cg12564108	0.00739214	0.0186632	0.693038	0.00756671	0.0104992	0.473073	-0.00564411	0.0150511	0.708597
cg12564151	-0.000507029	0.00759307	0.946917	-0.00360431	0.00427154	0.401153	-0.00196566	0.00612349	0.748996
cg12564175	0.0270988	0.0277523	0.331613	-0.0181349	0.0156123	0.24866	0.00115122	0.0223811	0.959098
cg12564187	-0.00144909	0.0129329	0.91105	0.000970108	0.00727549	0.89424	-0.00418877	0.0104298	0.688975
cg12564254	0.00599211	0.0162481	0.713202	-0.00753531	0.00914049	0.412026	-0.0120326	0.0131034	0.361072
cg12564291	0.000374815	0.00423971	0.929762	-0.000830023	0.00238508	0.728696	0.00163576	0.00341914	0.633585
cg12564293	-0.00500587	0.00620443	0.422021	0.00107192	0.00349035	0.759511	0.0072221	0.00500361	0.15259
cg12564319	-0.00914843	0.0141665	0.520161	0.00970159	0.00796945	0.226841	-0.00197391	0.0114246	0.863238
cg12564406	0.00622161	0.00741533	0.403812	-0.0071111	0.00417156	0.0919099	-0.00177132	0.00598015	0.7678
cg12564437	0.000182822	0.0100889	0.985585	0.00502834	0.00567556	0.378137	-0.00279251	0.00813623	0.732281
cg12564453	0.0255704	0.00986034	0.0111926	-0.00852877	0.00554701	0.127875	-0.0208009	0.00795195	0.0105315
cg12564461	0.00540625	0.0215994	0.802962	-0.0144642	0.0121509	0.23721	-0.0221935	0.017419	0.206101
cg12564526	0.0178836	0.00824911	0.032959	-0.00426449	0.0046406	0.360721	-0.0106915	0.00665255	0.111734
cg12564567	0.0435186	0.0640944	0.498997	-0.0655565	0.0360568	0.0725645	-0.0015336	0.0516894	0.9764
cg12564581	-0.0108154	0.00869788	0.21712	0.00252532	0.00489306	0.607123	0.00538976	0.00701447	0.444392
cg12564596	-0.000670888	0.00243225	0.783348	-0.000260936	0.00136828	0.849213	-0.000406928	0.0019615	0.836149
cg12564647	0.0183188	0.0132259	0.169656	-0.0123501	0.00744033	0.100623	-0.0139502	0.0106661	0.194433
cg12564648	-0.00511374	0.0085932	0.553363	-0.00764327	0.00483417	0.117571	0.00500772	0.00693005	0.471904
cg12564698	-0.0342241	0.016158	0.0370879	0.00890145	0.00908982	0.330222	0.0357645	0.0130308	0.00739013
cg12564755	-0.015714	0.00722116	0.0323217	0.00658163	0.00406232	0.108901	0.0115723	0.00582356	0.0501251
cg12564776	0.00443813	0.0111822	0.692442	-0.00220802	0.00629065	0.726457	0.00285309	0.00901799	0.752491
cg12564913	0.00174344	0.00812568	0.830624	0.00018895	0.00457117	0.967126	-0.00624607	0.00655302	0.343212
cg12564919	-0.00841021	0.0141605	0.554143	0.00166567	0.00796611	0.834875	0.0111148	0.0114199	0.333171
cg12564962	-0.0169963	0.0156183	0.27957	0.0146058	0.0087862	0.100124	0.00752096	0.0125955	0.552018
cg12564973	-0.00402164	0.0114727	0.726801	-0.00212167	0.00645407	0.743166	0.00351583	0.00925226	0.704896
cg12564989	-0.00917718	0.00913123	0.317734	0.000170556	0.00513684	0.973591	0.00476046	0.00736395	0.519726
cg12564995	0.016033	0.0101835	0.119109	-0.0159099	0.00572881	0.00674528	-0.00716822	0.00821256	0.385212
cg12565050	0.00443883	0.0211787	0.83449	0.00625545	0.0119143	0.600923	-0.00296167	0.0170797	0.862747
cg12565053	-0.00956524	0.00863197	0.270937	0.000256459	0.00485599	0.958005	0.00695178	0.00696132	0.320809
cg12565055	0.00665454	0.00910729	0.466982	0.010244	0.00512338	0.0487529	-0.00890575	0.00734464	0.228661
cg12565083	0.132436	0.137938	0.339722	-0.180598	0.0775984	0.0223248	-0.00178583	0.111242	0.987229
cg12565215	0.0054004	0.00966002	0.5776	-0.000505365	0.00543432	0.926126	-0.00382628	0.0077904	0.624584
cg12565261	0.0131344	0.0202697	0.518746	-0.0156941	0.0114029	0.172337	-0.0155448	0.0163467	0.344328
cg12565312	0.002747	0.00976447	0.779144	0.00646426	0.00549308	0.24256	-0.00117527	0.00787463	0.881712
cg12565317	-0.00235587	0.00239719	0.328514	0.00129874	0.00134856	0.338249	0.00140147	0.00193324	0.470482
cg12565335	0.0134898	0.0104077	0.198434	-0.00205511	0.00585491	0.726452	-0.00227406	0.00839333	0.787097
cg12565355	0.003184	0.00864982	0.713714	-0.000161224	0.00486602	0.973647	-0.00622183	0.00697571	0.374949
cg12565371	0.0228608	0.0130266	0.0828754	-0.009948	0.00732824	0.178219	-0.0160224	0.0105054	0.130932
cg12565377	-0.00305943	0.00643024	0.635446	-0.00017378	0.00361738	0.961797	0.000741113	0.00518571	0.886696
cg12565383	-0.0159097	0.00852497	0.0654557	0.0115883	0.00479579	0.0178178	0.0174302	0.00687503	0.0130662
cg12565534	-0.00166117	0.0080884	0.837768	0.000761397	0.00455019	0.867506	-0.00218236	0.00652295	0.738776
cg12565579	0.00165154	0.00731034	0.821807	-0.00647587	0.00411249	0.119045	0.00276844	0.00589548	0.639852
cg12565580	0.00876112	0.0130093	0.502488	-0.0013976	0.00731849	0.849005	-7.2619e-05	0.0104914	0.994494
cg12565585	-0.00549711	0.00467644	0.243081	0.00294102	0.00263077	0.266746	0.00311635	0.00377135	0.410935
cg12565605	-0.00069848	0.00251441	0.781848	0.00122505	0.0014145	0.388895	-0.000246647	0.00202777	0.903475
cg12565636	-6.92527e-05	0.00469493	0.988266	-0.000294655	0.00264117	0.911433	-0.00324007	0.00378626	0.394545
cg12565681	-0.00322788	0.00592369	0.587242	-0.00168691	0.00333242	0.614019	0.0054619	0.0047772	0.256113
cg12565693	-0.00481446	0.0108968	0.659738	0.000766517	0.00613006	0.900785	-0.0081193	0.00878778	0.358138
cg12565756	-0.0293489	0.0152446	0.057549	0.015354	0.00857599	0.0769583	0.0258822	0.0122942	0.0382213
cg12565788	-0.00528577	0.0163147	0.746743	-0.00901175	0.00917796	0.328941	0.0193709	0.0131571	0.14464
cg12565799	0.00541592	0.0169002	0.749403	0.0123412	0.00950736	0.197774	-0.0176476	0.0136293	0.198888
cg12565821	0.018493	0.0214816	0.391729	-0.00260336	0.0120847	0.829951	-0.0163802	0.017324	0.347073
cg12565853	-0.003957	0.0149678	0.792137	0.0092725	0.00842025	0.273912	0.00654706	0.0120709	0.588973
cg12565906	0.0101449	0.00885709	0.255258	-0.00790629	0.00498263	0.116278	-0.000541402	0.00714287	0.939759
cg12565914	0.00885498	0.00579318	0.130097	-0.000956163	0.003259	0.769938	-0.0037739	0.00467196	0.421474
cg12565916	0.00560811	0.0195118	0.77449	-0.00947921	0.0109765	0.390245	-0.00261475	0.0157355	0.868419
cg12565953	0.0257773	0.0236983	0.279791	-0.0169404	0.0133317	0.207308	0.00607597	0.0191117	0.751326
cg12566052	0.00553062	0.00753147	0.464766	-0.0020953	0.00423689	0.622202	-0.00111683	0.00607381	0.854549
cg12566078	-0.0210012	0.0258508	0.418831	0.0224062	0.0145426	0.127096	-0.00309771	0.0208476	0.88223
cg12566133	0.00527151	0.016309	0.747317	-0.00702355	0.00917473	0.446076	-0.00870151	0.0131525	0.510025
cg12566136	-0.0105643	0.0128093	0.411827	0.00247853	0.00720596	0.731729	0.0078499	0.0103301	0.449415
cg12566138	-0.00377992	0.00369385	0.309069	-0.000124207	0.00207801	0.952477	0.00445279	0.00297894	0.138681
cg12566149	0.000755211	0.0101869	0.941077	-0.00739863	0.00573072	0.200188	0.00629092	0.00821531	0.445943
cg12566152	-0.0328845	0.0159046	0.0417182	0.00902885	0.00894726	0.315782	0.0266626	0.0128264	0.040657
cg12566163	-0.0147018	0.00675726	0.0323537	0.000508173	0.00380135	0.89397	0.00984944	0.00544944	0.0742344
cg12566301	0.0328407	0.0157094	0.0395589	-0.0276535	0.00883747	0.00240244	-0.0194537	0.012669	0.128366
cg12566378	0.0114938	0.0161867	0.479599	-0.00887531	0.00910594	0.332489	-0.0111556	0.0130539	0.395184
cg12566403	0.00448359	0.0237837	0.850922	0.00368019	0.0133797	0.783939	-0.00143579	0.0191806	0.940505
cg12566412	0.00677336	0.00797685	0.398196	-0.00340223	0.00448744	0.450448	-0.00325015	0.00643299	0.614704
cg12566415	-0.010086	0.00815008	0.219298	0.0118123	0.00458489	0.0117121	0.0029831	0.0065727	0.651085
cg12566417	0.0019223	0.0135576	0.887583	-0.0101915	0.00762691	0.185033	-0.00132391	0.0109336	0.903909
cg12566464	0.000635361	0.00904969	0.944193	-0.00715547	0.00509097	0.163511	0.00168341	0.00729819	0.818132
cg12566467	-0.0148297	0.0129702	0.256093	-0.00586953	0.00729646	0.42339	0.00142701	0.0104599	0.891806
cg12566536	-0.0253412	0.017338	0.147539	0.0011973	0.00975365	0.902591	0.0142476	0.0139824	0.31111
cg12566573	0.0250312	0.0307592	0.418047	-0.0200944	0.0173039	0.248785	-0.0269916	0.024806	0.279623
cg12566626	-0.00214334	0.00859463	0.803667	-0.00243833	0.00483498	0.615348	0.00661623	0.0069312	0.342508
cg12566645	-0.00257533	0.0133054	0.846985	-0.0070338	0.00748504	0.350027	-0.00123836	0.0107302	0.908393
cg12566650	0.00663355	0.0382233	0.862634	-0.0168759	0.0215028	0.43474	0.00695162	0.0308255	0.82212
cg12566747	0.00838688	0.0100628	0.406924	-0.00579572	0.00566089	0.308826	-0.00339829	0.0081152	0.676451
cg12566756	-0.00632163	0.00898887	0.483807	0.00129108	0.00505676	0.799095	0.00673038	0.00724914	0.35581
cg12566762	0.0276548	0.0148478	0.0659797	-0.000900438	0.00835274	0.914407	-0.024016	0.0119741	0.048073
cg12566773	-0.00429952	0.0112419	0.70308	-0.000857757	0.00632424	0.892434	0.0113835	0.00906614	0.212699
cg12566791	-0.0290442	0.0131337	0.02969	0.00469881	0.00738846	0.526507	0.0264967	0.0105918	0.0142792
cg12566821	0.00971397	0.0136856	0.479774	-0.00101682	0.00769894	0.895239	-0.0148652	0.0110369	0.181603
cg12566844	-0.00874017	0.0222504	0.695444	0.0174304	0.0125172	0.167397	0.00225973	0.017944	0.900083
cg12566887	0.0104703	0.00878128	0.236443	-0.00287173	0.00493998	0.56256	-0.0131663	0.00708173	0.0664592
cg12566890	0.00809277	0.0080901	0.31999	-0.00727478	0.00455115	0.113654	-0.0112642	0.00652432	0.0878921
cg12566922	-0.00829485	0.00861938	0.338604	-0.00161052	0.0048489	0.740601	0.00221354	0.00695116	0.750931
cg12566938	-0.0151119	0.011871	0.206487	0.0123014	0.00667814	0.0689554	0.00560769	0.00957347	0.559594
cg12567063	0.00180745	0.00993185	0.856027	0.00140057	0.00558724	0.802672	0.000335978	0.00800961	0.966639
cg12567068	0.00568682	0.0113022	0.616154	-0.0110858	0.00635816	0.084853	-0.00637131	0.00911477	0.486455
cg12567074	0.0266068	0.0149906	0.0794938	-0.00247254	0.00843306	0.770087	-0.0137018	0.0120893	0.260238
cg12567082	0.000948133	0.0104117	0.927656	-0.00544024	0.00585718	0.355615	-4.44345e-05	0.00839659	0.99579
cg12567201	-0.00200312	0.00803893	0.803825	-0.00532189	0.00452236	0.242563	-0.00380754	0.00648306	0.558555
cg12567282	0.0064696	0.0106655	0.54574	-0.00274507	0.00599997	0.648469	-0.00168475	0.00860129	0.845178
cg12567310	0.00665608	0.0206294	0.747753	-0.00959666	0.0116052	0.410595	-0.000495517	0.0166367	0.976309
cg12567345	-0.00793418	0.0142924	0.580263	-0.000422481	0.00804031	0.958217	0.00631181	0.0115262	0.585399
cg12567402	0.00541093	0.0196114	0.783289	-0.00160221	0.0110326	0.884876	-0.0147817	0.0158158	0.352632
cg12567418	0.00100737	0.0145458	0.944949	0.00665549	0.00818283	0.418291	-0.0019271	0.0117305	0.8699
cg12567482	-0.00123097	0.00948574	0.897055	0.00747878	0.00533628	0.164706	-0.00346472	0.00764985	0.651765
cg12567521	0.00701538	0.0175224	0.689891	0.00290738	0.00985736	0.768755	-0.00745043	0.0141311	0.599402
cg12567545	0.00147592	0.0114077	0.897363	-0.00929906	0.00641749	0.151012	0.000236823	0.00919983	0.979523
cg12567556	0.0140762	0.0184676	0.448043	0.0126455	0.0103891	0.226898	-0.0164821	0.0148933	0.271555
cg12567578	-0.0121051	0.0111422	0.280364	0.00230409	0.00626812	0.714094	0.00880077	0.0089857	0.330152
cg12567582	-0.000348954	0.0114408	0.975739	0.00582404	0.00643611	0.368076	-0.00683536	0.00922652	0.460833
cg12567600	0.0137387	0.00828894	0.101111	-0.00283751	0.00466301	0.544469	-0.00855315	0.00668468	0.204197
cg12567635	-0.0271341	0.0374513	0.470738	0.0226125	0.0210685	0.286182	0.0580824	0.0302029	0.0578186
cg12567650	0.00090895	0.0205413	0.964809	-0.0149739	0.0115557	0.198549	-0.00509706	0.0165657	0.759072
cg12567661	-0.000180897	0.00306091	0.953012	-0.000409577	0.00172194	0.812564	-0.000454684	0.0024685	0.854299
cg12567754	-0.00941792	0.00670345	0.163684	0.00396638	0.00377108	0.295878	0.00841722	0.00540605	0.123186
cg12567780	0.00263062	0.00991267	0.79136	-0.0100691	0.00557645	0.0745148	0.00464148	0.00799415	0.563039
cg12567826	-0.0194027	0.025426	0.447514	0.00753045	0.0143036	0.599931	0.0211168	0.020505	0.306008
cg12567844	0.0033079	0.00501295	0.511121	0.00135809	0.00282008	0.631342	-0.00195614	0.00404273	0.629725
cg12567901	0.0141582	0.00886505	0.113958	-0.00301282	0.0049871	0.547371	-0.00844035	0.00714928	0.24106
cg12567991	-0.00641812	0.0202432	0.751983	0.0157634	0.011388	0.169917	-0.0129056	0.0163253	0.431419
cg12568001	0.00672157	0.0290985	0.817875	0.013415	0.0163696	0.414788	-0.00346709	0.0234667	0.882894
cg12568161	0.0115883	0.0105737	0.276194	-0.000491739	0.00594831	0.934309	-0.011056	0.00852723	0.198292
cg12568198	0.000913662	0.00672563	0.892263	-0.00185402	0.00378355	0.625383	-0.00331884	0.00542393	0.542245
cg12568217	0.0123559	0.0435942	0.777537	0.0032896	0.0245243	0.893612	-0.00399013	0.0351569	0.909906
cg12568245	-0.0039588	0.0133587	0.767689	-0.00066045	0.00751505	0.930176	0.004355	0.0107732	0.68705
cg12568337	0.00268828	0.00674473	0.691206	-0.0081221	0.0037943	0.0351703	0.00293895	0.00543934	0.590393
cg12568362	0.0031396	0.00370215	0.398793	0.00364872	0.00208267	0.0833904	-0.00277563	0.00298563	0.355178
cg12568368	-0.00707547	0.0125372	0.573996	-9.49555e-05	0.00705288	0.98929	0.0132567	0.0101107	0.193336
cg12568407	-0.0099649	0.0058301	0.0910598	0.00718309	0.00327977	0.0312543	0.00986836	0.00470173	0.0387943
cg12568421	0.0126215	0.0466976	0.787598	-0.00785588	0.0262701	0.765637	0.0196947	0.0376596	0.602358
cg12568425	-0.00417416	0.0259275	0.87248	-0.0100779	0.0145857	0.491483	-0.0116343	0.0209094	0.579391
cg12568458	-0.0009216	0.0130985	0.944073	0.00974786	0.00736869	0.189424	-0.00235144	0.0105634	0.824379
cg12568520	-0.0018483	0.0146138	0.899653	-0.0140691	0.0082211	0.0906645	-0.00212383	0.0117854	0.857418
cg12568536	-0.118437	0.127287	0.354762	0.057889	0.0716065	0.421099	0.10673	0.102652	0.301413
cg12568552	0.00893217	0.0146787	0.54447	-0.00128467	0.00825761	0.876737	-0.0116885	0.0118377	0.32625
cg12568595	0.00100062	0.00718163	0.889518	-3.32525e-05	0.00404008	0.993452	0.00654746	0.00579168	0.261448
cg12568633	0.0118563	0.00794865	0.139501	-0.00352569	0.00447158	0.432618	-0.0105797	0.00641025	0.102544
cg12568634	-0.00413682	0.00266652	0.124523	0.00106041	0.00150007	0.481559	0.00108745	0.00215043	0.614384
cg12568669	-0.0433337	0.0182188	0.0196234	0.0321342	0.0102491	0.00235749	0.0232513	0.0146927	0.117248
cg12568707	0.0115103	0.00735977	0.121544	0.000848246	0.0041403	0.838159	-0.006972	0.00593534	0.243411
cg12568710	0.0132818	0.00743749	0.0776989	-0.00559648	0.00418402	0.1846	-0.00653997	0.00599802	0.278638
cg12568743	-0.0273875	0.0319987	0.394463	0.020322	0.0180011	0.262103	0.0347846	0.0258056	0.181256
cg12568756	0.0261462	0.0131574	0.050122	-0.0115475	0.00740179	0.122454	-0.0193232	0.0106109	0.0721143
cg12568757	0.00531517	0.00403354	0.191131	-0.00159033	0.0022691	0.485303	-0.00319272	0.00325288	0.329129
cg12568776	0.00169685	0.00372122	0.649558	0.000439907	0.0020934	0.834061	0.000514435	0.003001	0.8643
cg12568786	-0.0200627	0.022429	0.37358	0.0230686	0.0126176	0.0710143	0.0164994	0.018088	0.364256
cg12568866	-0.0106291	0.00809614	0.192763	0.00393727	0.00455455	0.389763	0.00487288	0.00652919	0.457532
cg12568867	-0.0135514	0.0148413	0.363779	0.00244322	0.00834911	0.770516	0.00958817	0.0119689	0.425313
cg12568898	-0.00297008	0.00327776	0.367427	0.00096419	0.00184393	0.602404	0.00186544	0.00264337	0.482302
cg12568999	-0.000357525	0.0104203	0.97271	0.011319	0.005862	0.0568267	-0.00555783	0.00840349	0.510163
cg12569007	-0.0147197	0.0257424	0.568962	-0.00470784	0.0144816	0.74591	0.00435037	0.0207601	0.834517
cg12569089	0.00212986	0.00293787	0.470463	-0.0019144	0.00165272	0.249974	-0.00108638	0.00236927	0.647743
cg12569095	0.0500688	0.0450333	0.269351	0.00545027	0.0253338	0.830175	-0.0393168	0.0363174	0.282053
cg12569139	-0.0190546	0.0097176	0.0531732	0.0029529	0.00546671	0.5905	0.0154164	0.00783683	0.0524246
cg12569169	0.00644311	0.0114511	0.575146	-0.00788457	0.00644191	0.224353	-0.00189404	0.00923483	0.837986
cg12569173	0.00107104	0.00533067	0.841241	-0.000242219	0.00299881	0.935813	-0.00457873	0.00429896	0.289856
cg12569206	-0.00207924	0.00345673	0.549104	-0.000341345	0.00194461	0.861078	0.00145132	0.00278771	0.603989
cg12569216	0.0029753	0.00634789	0.640479	-0.00156774	0.00357105	0.661767	0.0035631	0.0051193	0.488319
cg12569217	0.00426768	0.0109499	0.6977	0.00362045	0.00615996	0.558265	-0.00860133	0.00883064	0.332804
cg12569246	0.000782311	0.010165	0.938835	0.00013482	0.00571838	0.981246	-0.00286191	0.00819762	0.727867
cg12569270	-0.0173087	0.0164443	0.295523	0.00964565	0.00925089	0.300056	0.0114025	0.0132617	0.392313
cg12569361	-0.000605504	0.00940316	0.948808	-3.41343e-05	0.00528982	0.994867	0.00393325	0.00758325	0.605334
cg12569378	0.00689235	0.00723713	0.343615	0.00218822	0.00407131	0.592344	-0.00130519	0.00583644	0.823584
cg12569397	-0.00357074	0.00454537	0.4343	-3.71855e-06	0.00255703	0.998843	0.00324934	0.00366564	0.377887
cg12569459	-0.0225024	0.0250682	0.371909	0.0145148	0.0141023	0.306284	0.0127657	0.0202165	0.529441
cg12569462	0.0215411	0.0116474	0.0678708	-0.00638032	0.00655235	0.332946	-0.013272	0.00939315	0.161323
cg12569497	0.0210147	0.0191108	0.2746	0.00391261	0.0107509	0.716813	-0.0123074	0.0154121	0.426774
cg12569544	-0.00211342	0.00895293	0.813954	-0.0022114	0.00503654	0.661724	0.00829089	0.00722016	0.254067
cg12569592	-0.000369073	0.0174502	0.983176	0.00234455	0.00981674	0.811811	0.00288447	0.0140728	0.838088
cg12569593	0.018331	0.0353273	0.605185	-0.0323019	0.0198736	0.107787	-0.0263337	0.02849	0.357939
cg12569637	0.00249828	0.0152848	0.870553	0.00293196	0.00859857	0.733958	0.00291413	0.0123265	0.813682
cg12569668	0.00461475	0.00803502	0.567262	-0.00151488	0.00452016	0.738347	0.000706464	0.0064799	0.91344
cg12569736	0.0036144	0.00565542	0.524474	-0.00713202	0.0031815	0.0275845	-0.00424988	0.00456085	0.35407
cg12569835	0.00895386	0.0105183	0.397013	0.00485681	0.00591714	0.414054	-0.0130164	0.00848254	0.128621
cg12569845	-0.0246295	0.0371791	0.509472	0.0196986	0.0209154	0.348952	-0.0157863	0.0299834	0.599912
cg12569880	-0.00401613	0.0159647	0.801986	-0.0028479	0.00898106	0.751945	-0.00441848	0.0128748	0.732305
cg12569905	-0.00445217	0.016353	0.786087	-0.00572455	0.00919952	0.535433	0.000475708	0.013188	0.97131
cg12569911	-0.00448067	0.0044535	0.317222	-0.00116571	0.00250535	0.642915	0.00234174	0.00359156	0.516151
cg12569960	-0.0275426	0.0100078	0.0072367	0.0122599	0.00562995	0.0322047	0.022122	0.00807084	0.00746556
cg12570013	0.0139071	0.0146359	0.344703	-0.0103741	0.00823355	0.211126	-0.00931633	0.0118032	0.432131
cg12570028	0.000679976	0.0216558	0.975025	0.00877734	0.0121826	0.473206	0.00303118	0.0174644	0.862622
cg12570032	0.0177834	0.0243069	0.466415	-0.0310462	0.0136741	0.0257094	-0.00878567	0.0196025	0.655156
cg12570064	-0.0173881	0.0179074	0.334304	0.0183415	0.010074	0.072174	0.0117141	0.0144416	0.419552
cg12570134	-0.0399253	0.0168968	0.020416	0.00838278	0.00950545	0.380322	0.0290626	0.0136266	0.035826
cg12570161	-0.0151267	0.0136724	0.271689	0.00282243	0.0076915	0.714565	0.0127695	0.0110262	0.250066
cg12570166	0.00687787	0.015562	0.659637	0.000521411	0.00875454	0.952647	-0.00635863	0.0125501	0.613706
cg12570184	-0.000629488	0.00270919	0.816823	0.000478019	0.00152408	0.754559	0.000297426	0.00218485	0.892039
cg12570200	-0.0103653	0.0109289	0.3456	0.00316474	0.00614812	0.608065	0.0173794	0.00881367	0.0518765
cg12570246	-0.0220523	0.0155386	0.1595	-0.00408046	0.00874137	0.641838	0.0169864	0.0125312	0.178841
cg12570250	0.0112477	0.00945598	0.237565	0.0050914	0.00531954	0.341225	-0.0115105	0.00762585	0.134904
cg12570256	0.00114028	0.0146556	0.938166	-0.00171475	0.00824461	0.835739	-0.00427366	0.0118191	0.718556
cg12570263	-0.0109135	0.00967511	0.262497	0.00539702	0.00544281	0.324213	0.00293888	0.00780257	0.707368
cg12570309	0.00974419	0.0142213	0.495092	-0.0137796	0.00800028	0.0886356	-0.0158753	0.0114688	0.169917
cg12570310	0.0047953	0.010493	0.648836	-0.00531007	0.0059029	0.370891	0.00163181	0.00846213	0.847547
cg12570419	0.0300676	0.0137666	0.0317099	-0.014985	0.00774453	0.056326	-0.0161932	0.0111022	0.148372
cg12570429	-0.00531542	0.00642346	0.410271	-0.000582432	0.00361357	0.872335	0.00836849	0.00518025	0.109917
cg12570521	0.0107488	0.00672463	0.113661	-0.00382089	0.00378299	0.315354	-0.0128242	0.00542313	0.0203213
cg12570636	-0.00484021	0.00613756	0.432528	-0.00158346	0.00345273	0.647684	0.00861266	0.00494968	0.0854705
cg12570653	-0.0137079	0.0102661	0.185356	0.0101078	0.00577528	0.0836958	0.00725775	0.00827918	0.38316
cg12570696	0.0155519	0.0289456	0.592479	-0.0257113	0.0162836	0.118057	-0.0122717	0.0233434	0.600464
cg12570712	0.000116617	0.00351532	0.973614	-0.00409484	0.00197757	0.0414262	0.00132811	0.00283496	0.640643
cg12570716	0.0113479	0.0223173	0.612434	-0.00950022	0.0125548	0.451321	-0.00265603	0.017998	0.883029
cg12570756	0.00467052	0.00308064	0.133208	0.000534155	0.00173304	0.75867	-0.00179986	0.0024844	0.47077
cg12570787	0.000644961	0.00321834	0.841645	-0.000411937	0.0018105	0.820561	-0.00089566	0.00259546	0.730881
cg12570810	-0.010462	0.00818196	0.204496	-0.00475683	0.00460283	0.304321	0.0101967	0.00659841	0.125981
cg12570921	0.006157	0.00681975	0.369173	-0.000337274	0.0038365	0.930154	-0.000383902	0.00549984	0.944515
cg12570922	-0.0174673	0.0208355	0.40419	0.013213	0.0117212	0.262797	0.0122328	0.0168029	0.468606
cg12570942	0.000712679	0.00245347	0.772158	-0.000399203	0.00138022	0.773109	-0.000210148	0.00197862	0.915666
cg12570943	-0.01605	0.00798207	0.047521	0.00613655	0.00449038	0.175355	0.00706516	0.0064372	0.2755
cg12570946	-0.030365	0.0154072	0.0519974	0.0155269	0.00866744	0.0767876	0.00990267	0.0124252	0.427684
cg12570958	-0.00713593	0.0145836	0.625882	0.0109335	0.00820412	0.186199	0.00918543	0.0117611	0.43697
cg12570975	-0.0247517	0.0173343	0.156985	0.0147985	0.00975157	0.132838	0.0119857	0.0139794	0.393644
cg12571005	0.00173481	0.00379723	0.648936	0.000119481	0.00213616	0.955527	-0.00393486	0.00306231	0.202306
cg12571007	-0.0162044	0.00909203	0.0782773	0.0017614	0.00511479	0.731416	0.0130009	0.00733234	0.0797964
cg12571016	0.0506786	0.0283018	0.0769102	-0.0152926	0.0159214	0.339526	-0.0278017	0.0228242	0.226565
cg12571055	0.000542399	0.0142558	0.969739	0.00198985	0.00801972	0.80464	-0.00136083	0.0114967	0.906056
cg12571072	-0.00231843	0.0157309	0.88318	-0.00869695	0.00884953	0.328515	-0.00104867	0.0126863	0.934315
cg12571098	0.0110616	0.005801	0.0599192	-0.0020532	0.0032634	0.530931	-0.00936159	0.00467826	0.048574
cg12571155	0.0455307	0.0188444	0.0178269	-0.0247817	0.010601	0.0217545	-0.0287738	0.0151972	0.0617115
cg12571241	0.00141588	0.00819722	0.863277	-0.0013195	0.00461141	0.775468	-0.00700142	0.00661071	0.292553
cg12571281	0.0342489	0.0403572	0.398463	0.00872633	0.0227033	0.701668	-0.0513083	0.0325464	0.118633
cg12571300	-0.00079022	0.0039274	0.841017	-0.00228522	0.00220939	0.303919	0.000971104	0.00316728	0.759894
cg12571376	0.00494022	0.0103616	0.634741	-0.00423953	0.005829	0.469031	-0.00370689	0.00835619	0.658452
cg12571423	-0.0234298	0.00819599	0.0053494	0.0175149	0.00461072	0.000272379	0.0137159	0.00660972	0.0409998
cg12571434	0.0112332	0.00635612	0.0807661	-0.00399123	0.00357568	0.267476	-0.0111862	0.00512594	0.031849
cg12571459	-0.0138389	0.0159947	0.389354	0.0115492	0.00899793	0.202792	0.00634262	0.012899	0.624189
cg12571493	-0.0260215	0.0159941	0.107451	0.0200958	0.00899762	0.0281455	0.00210381	0.0128986	0.870824
cg12571541	-0.00610882	0.0104609	0.560788	0.00391086	0.00588485	0.508128	0.00221946	0.00843625	0.793121
cg12571570	-0.00133037	0.00434782	0.760364	-7.11225e-05	0.0024459	0.97687	-0.000362698	0.00350634	0.917857
cg12571629	-0.0136666	0.00677955	0.0469734	0.00742307	0.00381389	0.0549194	0.00978621	0.00546742	0.077029
cg12571651	-0.00357806	0.00766292	0.641743	-0.00106223	0.00431084	0.805959	-0.00026473	0.00617982	0.965931
cg12571672	-0.00238807	0.00986053	0.80922	-0.00280701	0.00554712	0.614145	-0.000720085	0.0079521	0.928061
cg12571687	-0.00454789	0.0045371	0.319006	0.00211779	0.00255238	0.409014	3.12083e-05	0.00365898	0.993215
cg12571727	-0.00705781	0.010402	0.499295	-0.0048316	0.00585174	0.411303	0.00756578	0.00838878	0.369662
cg12571819	0.000215864	0.00889187	0.980689	0.00225429	0.00500219	0.653382	0.00443704	0.00717091	0.537732
cg12571847	0.00985839	0.00827346	0.236748	-0.00432629	0.0046543	0.35525	-0.00534888	0.0066722	0.424982
cg12571873	-0.00678349	0.00902267	0.454232	0.00577113	0.00507577	0.258735	-0.000299718	0.0072764	0.967241
cg12571879	-0.00256811	0.0164346	0.876197	0.00547036	0.00924543	0.555634	0.00495751	0.0132538	0.709304
cg12571892	0.0102995	0.00944892	0.278788	0.00310143	0.00531557	0.561128	-0.0135146	0.00762015	0.0797223
cg12571920	-0.00383559	0.00535111	0.475472	0.00292592	0.00301031	0.333826	0.00213749	0.00431544	0.621658
cg12571928	0.00103654	0.00416803	0.804202	0.000441427	0.00234476	0.851121	-0.000320755	0.00336134	0.924202
cg12571992	0.00498184	0.0126472	0.694634	-0.0114096	0.00711476	0.1125	-0.00551236	0.0101994	0.590294
cg12572011	-0.00204805	0.00331464	0.538306	0.00053942	0.00186468	0.773069	0.00219243	0.00267312	0.414409
cg12572036	-0.000654474	0.0101483	0.948731	0.0065222	0.00570901	0.256479	-0.00383503	0.00818418	0.640562
cg12572049	0.00351587	0.00333837	0.295248	-0.00406773	0.00187803	0.0331151	-0.00249076	0.00269226	0.357503
cg12572059	0.0146689	0.0186346	0.433363	0.00872706	0.010483	0.407464	-0.00888402	0.015028	0.55598
cg12572077	-0.00743847	0.00942833	0.432337	0.000105995	0.00530398	0.984103	0.0122979	0.00760355	0.109499
cg12572117	0.0078949	0.0122467	0.520887	-0.0127764	0.00688949	0.0671389	-0.00747073	0.00987646	0.45149
cg12572150	0.0118021	0.00826135	0.156785	0.00105112	0.00464749	0.821613	-0.00884434	0.00666243	0.1879
cg12572242	-0.00442366	0.0100205	0.66	0.000277951	0.0056371	0.96079	0.00833166	0.00808108	0.305462
cg12572274	-0.00159895	0.00428539	0.70999	0.0018607	0.00241078	0.442359	0.000451486	0.00345598	0.89637
cg12572278	0.00778863	0.0211435	0.713514	0.00694752	0.0118945	0.560702	-0.0142732	0.0170514	0.4049
cg12572295	0.00536607	0.00889686	0.54802	-0.0056341	0.005005	0.263463	0.000948745	0.00717494	0.895115
cg12572352	0.0054238	0.00436536	0.217483	-0.0014323	0.00245577	0.561276	-0.00159814	0.00352048	0.651017
cg12572410	0.00903003	0.00935909	0.337362	0.010917	0.00526503	0.0411532	-0.00668546	0.00754771	0.378246
cg12572545	-0.0052406	0.00302013	0.0863257	-0.000385231	0.001699	0.82117	0.00340672	0.00243561	0.165537
cg12572625	-0.00132757	0.00519976	0.799097	-0.000404636	0.00292517	0.890308	-0.00169323	0.00419339	0.687384
cg12572665	-0.00998079	0.0167149	0.552014	0.00900649	0.00940308	0.340869	0.00325703	0.0134798	0.809655
cg12572677	-0.00559316	0.0158363	0.724824	0.00634446	0.00890886	0.478321	0.00134382	0.0127713	0.916448
cg12572682	0.00819162	0.0138649	0.556212	-0.00980618	0.00779983	0.212114	-0.00603645	0.0111815	0.590704
cg12572748	-0.00681838	0.0149352	0.649173	0.00819024	0.00840191	0.332422	-0.0116137	0.0120446	0.337669
cg12572751	-0.0140752	0.0136211	0.304375	0.00218223	0.00766264	0.776499	-0.000609109	0.0109848	0.95591
cg12572770	-0.00238514	0.00742506	0.748826	0.00383328	0.00417702	0.361369	0.00206452	0.00598799	0.731114
cg12572807	0.00648873	0.011005	0.557013	0.00595513	0.00619096	0.338825	-0.0113657	0.00887508	0.203806
cg12572827	-0.00408568	0.0101235	0.687531	-0.00465613	0.00569503	0.415884	0.00522135	0.00816414	0.524188
cg12572987	-0.0035934	0.00339323	0.292603	-0.000730372	0.00190889	0.702959	0.000921724	0.00273649	0.737078
cg12572995	-0.0154245	0.0194843	0.430776	-0.00112616	0.0109611	0.91841	0.00693661	0.0157133	0.660009
cg12573002	-0.0162363	0.0119218	0.176828	0.00601355	0.0067067	0.372439	0.0051496	0.00961443	0.593626
cg12573033	0.0201974	0.0135535	0.139872	-0.0125135	0.0076246	0.10445	-0.0124156	0.0109303	0.259197
cg12573049	-0.00446754	0.0127128	0.726142	0.00557995	0.00715167	0.437422	-0.00962604	0.0102523	0.350435
cg12573052	-0.00757526	0.00841488	0.370546	0.0044262	0.00473386	0.352433	0.00790035	0.00678625	0.247612
cg12573071	0.0013662	0.00243075	0.57556	-0.00129056	0.00136744	0.347958	-0.00119854	0.00196029	0.542562
cg12573119	-0.00443202	0.00922466	0.63214	0.00918232	0.00518941	0.0804078	0.000202924	0.0074393	0.978302
cg12573158	-0.000498561	0.00659873	0.939951	-0.0028985	0.00371217	0.437082	0.00252491	0.00532159	0.636385
cg12573197	0.0249253	0.0182826	0.176377	0.000352406	0.010285	0.972747	-0.0179604	0.0147441	0.226541
cg12573221	0.00709458	0.00834433	0.397587	-0.00852419	0.00469417	0.0729098	-0.0012612	0.00672935	0.85178
cg12573253	0.0104106	0.00907287	0.254416	0.00136379	0.00510402	0.789962	-0.00806167	0.00731688	0.273663
cg12573289	0.0336332	0.0172504	0.0545076	-0.0106576	0.00970433	0.275205	-0.00856507	0.0139117	0.539754
cg12573318	-0.133088	0.0558744	0.019455	0.0455293	0.0314326	0.151164	0.101428	0.0450603	0.0269696
cg12573482	-0.00693043	0.00532052	0.196235	0.000809758	0.0029931	0.7874	0.00823293	0.00429077	0.058372
cg12573499	0.00276951	0.00773278	0.721118	0.00266565	0.00435014	0.541662	0.000429854	0.00623616	0.945208
cg12573502	-0.010881	0.0105332	0.304523	0.00192994	0.00592552	0.745452	0.00603972	0.00849456	0.479024
cg12573538	-0.0110665	0.0159893	0.49075	-0.00347505	0.00899492	0.700214	0.0134306	0.0128947	0.300571
cg12573549	-0.00930724	0.0150852	0.538898	0.0225389	0.00848629	0.00944354	0.0056824	0.0121656	0.641631
cg12573674	0.0187236	0.0121134	0.125893	-0.00355437	0.00681449	0.603312	-0.00942534	0.00976895	0.337369
cg12573705	0.0207497	0.0214681	0.33652	-0.0292388	0.0120771	0.0176052	-0.0193153	0.0173131	0.26772
cg12573727	-0.00977745	0.00949289	0.305943	0.00222154	0.0053403	0.678462	0.00837821	0.00765561	0.276876
cg12573766	0.00186944	0.00278765	0.504284	-0.00144064	0.00156821	0.360879	-0.00128706	0.00224812	0.56849
cg12573791	-0.0254606	0.0217993	0.24609	0.0358138	0.0122634	0.00447539	0.0106517	0.0175802	0.546203
cg12573843	-0.00293842	0.0084778	0.729747	-0.00822268	0.00476925	0.0883245	0.00483251	0.00683698	0.481612
cg12573849	0.00047385	0.00364341	0.896829	-0.0043029	0.00204963	0.0387511	0.00278393	0.00293825	0.346082
cg12573892	-0.0104183	0.0140879	0.461628	0.0113926	0.00792528	0.154245	0.00794761	0.0113613	0.486129
cg12573935	0.00216044	0.00218863	0.326385	1.52459e-05	0.00123123	0.990149	-0.00234498	0.00176503	0.187545
cg12573976	-0.0209364	0.0185794	0.262974	0.0129069	0.010452	0.220279	0.0211002	0.0149835	0.162711
cg12574032	0.00295813	0.00941627	0.754176	0.00678158	0.0052972	0.203951	-0.00653045	0.00759382	0.392225
cg12574092	0.0250657	0.0141063	0.0791604	0.00178748	0.00793562	0.822328	-0.0204569	0.0113761	0.0756916
cg12574140	-0.0121951	0.00970573	0.212381	0.00574484	0.00546003	0.295707	-4.47027e-05	0.00782726	0.995457
cg12574143	-0.0127948	0.0133426	0.340309	0.0153402	0.00750598	0.0440769	0.0195038	0.0107602	0.0734264
cg12574220	-0.0136116	0.0159664	0.396323	-0.00230526	0.00898201	0.798067	0.00499468	0.0128762	0.69906
cg12574245	0.00598656	0.00681131	0.381926	0.00125333	0.00383176	0.744403	-0.00357216	0.00549303	0.517247
cg12574296	0.000359156	0.00989741	0.971138	-0.0117699	0.00556787	0.0374548	-0.00816881	0.00798184	0.309011
cg12574388	0.0109236	0.0147125	0.459848	-0.0131046	0.00827664	0.117063	-0.0109252	0.011865	0.359766
cg12574406	-0.00575802	0.0102272	0.574912	-0.00159973	0.00575342	0.78165	0.00307943	0.00824784	0.709809
cg12574408	-0.0125829	0.00963691	0.195177	0.0153324	0.00542132	0.00583762	0.0072229	0.00777176	0.355325
cg12574423	-0.0233101	0.0310895	0.455461	0.00486435	0.0174896	0.78159	0.0161503	0.0250723	0.521214
cg12574437	0.000374471	0.00985664	0.969783	-0.00108895	0.00554493	0.844776	-0.00276159	0.00794896	0.729139
cg12574576	0.000258816	0.0116856	0.982381	-0.00652883	0.0065738	0.323452	0.0119249	0.00942391	0.209192
cg12574596	-0.0187429	0.0156761	0.235163	0.0129751	0.0088187	0.1449	0.00575791	0.0126421	0.649943
cg12574618	-0.000986324	0.0139835	0.943934	-0.000429262	0.00786653	0.956611	0.00126737	0.0112771	0.910784
cg12574867	0.00391015	0.00871311	0.654743	-0.00113464	0.00490163	0.817497	0.00345873	0.00702675	0.62383
cg12574956	-0.0197534	0.0085247	0.0228974	0.000155026	0.00479564	0.974287	0.0197275	0.00687481	0.00518514
cg12575016	-0.0109309	0.00841661	0.197551	0.00125365	0.00473483	0.791826	0.00945708	0.00678764	0.167168
cg12575096	-0.00316481	0.00708803	0.656371	0.00483226	0.00398743	0.228919	0.00478034	0.0057162	0.405342
cg12575116	0.026779	0.00764017	0.000731243	-0.00934283	0.00429804	0.0325053	-0.0161701	0.00616148	0.01029
cg12575136	0.0227696	0.0224983	0.314382	-0.00931569	0.0126566	0.463737	-0.00781208	0.0181439	0.667877
cg12575149	-0.0165265	0.00769011	0.0344725	0.0104549	0.00432613	0.0178018	0.0134203	0.00620175	0.033274
cg12575162	0.00116858	0.00753444	0.877111	-0.00563268	0.00423856	0.187433	-0.00354531	0.0060762	0.561119
cg12575181	-0.0140806	0.00822049	0.0903835	-7.06105e-05	0.0046245	0.987854	0.0116148	0.00662948	0.0833826
cg12575202	0.00170684	0.00860473	0.843236	-0.00146954	0.00484066	0.762188	0.00472897	0.00693935	0.497426
cg12575236	-0.00505622	0.00897051	0.574477	0.00487156	0.00504643	0.33711	-0.00186804	0.00723434	0.796863
cg12575270	0.042049	0.0321697	0.194704	-0.0279961	0.0180973	0.125584	-0.0353151	0.0259435	0.177038
cg12575313	-0.000344374	0.00318683	0.914202	0.00161971	0.00179278	0.368834	-0.000959	0.00257005	0.709969
cg12575383	0.00391433	0.00418682	0.35248	-0.00124359	0.00235533	0.598881	-0.0015678	0.00337649	0.6436
cg12575407	0.0125455	0.0154237	0.418269	-0.0136422	0.00867674	0.119603	0.000740913	0.0124386	0.952641
cg12575434	0.00597044	0.00644508	0.356883	0.00165333	0.00362573	0.649553	-0.00271407	0.00519768	0.602911
cg12575438	-0.0343367	0.0162451	0.037475	0.0066561	0.00913883	0.468412	0.0206047	0.013101	0.11949
cg12575478	0.0384159	0.0238956	0.111619	-0.0259134	0.0134427	0.0572318	-0.0371808	0.0192708	0.0570189
cg12575507	-0.00228643	0.0118602	0.847589	-0.0110481	0.00667202	0.101433	0.00871695	0.00956471	0.36468
cg12575511	0.0172753	0.00922768	0.0646288	-0.00666312	0.0051911	0.202782	-0.0153667	0.00744173	0.0419756
cg12575515	-0.0094419	0.0104469	0.368657	-0.000116279	0.005877	0.984261	0.00548351	0.008425	0.516892
cg12575520	-0.0248582	0.0217856	0.25706	0.01921	0.0122557	0.120728	0.0137507	0.0175692	0.436
cg12575554	0.0170816	0.0176864	0.336881	-0.00932099	0.0099496	0.351505	-0.0259523	0.0142633	0.0723536
cg12575601	-0.00172175	0.0319136	0.957101	-0.0242425	0.0179532	0.1805	-0.0188764	0.025737	0.465311
cg12575659	0.00159359	0.00354526	0.654217	0.00149625	0.00199442	0.455194	-0.00217939	0.0028591	0.448013
cg12575672	0.00687206	0.014799	0.643577	-0.00301652	0.0083253	0.718003	-0.0129431	0.0119348	0.281215
cg12575674	0.0100298	0.0106246	0.347836	0.000214126	0.00597695	0.971506	-0.0124392	0.00856829	0.150247
cg12575688	0.000886361	0.0245122	0.97124	-0.0101429	0.0137896	0.464031	0.0100273	0.0197681	0.613294
cg12575696	-0.00855595	0.00784695	0.278639	0.00451678	0.00441436	0.309117	0.00900782	0.00632823	0.158271
cg12575751	-9.7005e-05	0.00279178	0.972363	0.000928159	0.00157054	0.556101	0.0011304	0.00225145	0.61691
cg12575762	0.000593413	0.0093841	0.949727	-0.00208295	0.0052791	0.694152	0.00545953	0.00756788	0.472638
cg12575771	-0.0158565	0.0141374	0.265191	0.00165994	0.0079531	0.835169	0.024056	0.0114012	0.0378023
cg12575794	-0.000116709	0.00636816	0.985421	-0.0075613	0.00358246	0.0377412	0.000975252	0.00513565	0.849842
cg12575809	-0.000409923	0.00925759	0.964785	-0.00990155	0.00520793	0.0606585	0.00336779	0.00746586	0.653072
cg12575883	-0.011427	0.0229771	0.620248	0.00732821	0.0129259	0.57225	0.0267282	0.01853	0.152857
cg12575910	-0.0126842	0.0159084	0.427481	0.00716182	0.00894937	0.425791	0.0127815	0.0128294	0.32195
cg12575928	0.0330026	0.0268277	0.222028	-0.0250454	0.0150921	0.100701	-0.00886328	0.0216354	0.683082
cg12575954	0.00838483	0.00680053	0.220987	-0.000980239	0.00382569	0.798396	-0.00976505	0.00548434	0.0785617
cg12575964	0.017967	0.00965254	0.0661482	0.00212002	0.00543011	0.697204	-0.0140982	0.00778437	0.0736587
cg12575987	0.0227481	0.0129599	0.0828173	0.00437593	0.0072907	0.549965	0.000998161	0.0104516	0.92414
cg12576020	0.000255775	0.00393741	0.948358	5.67936e-05	0.00221502	0.979604	-0.00240297	0.00317535	0.451289
cg12576082	0.001069	0.00319969	0.739132	-0.00253284	0.00180001	0.163036	-0.000455077	0.00258041	0.860432
cg12576153	-0.00043046	0.00255409	0.866561	0.00218646	0.00143682	0.131789	0.00159292	0.00205977	0.441461
cg12576194	0.000198357	0.00673024	0.976557	0.00655599	0.00378615	0.086978	-0.000630564	0.00542765	0.907787
cg12576213	0.00480978	0.00915884	0.600845	-0.0106504	0.00515238	0.041769	0.000353401	0.00738622	0.961951
cg12576321	-0.00979916	0.00950511	0.305495	0.0015661	0.00534717	0.770325	0.00766509	0.00766547	0.320173
cg12576332	-0.00334359	0.00376231	0.37667	0.00266068	0.00211652	0.21216	-0.0002327	0.00303415	0.939047
cg12576411	-0.00486716	0.00733156	0.508574	0.000846303	0.00412443	0.837912	0.00592623	0.00591259	0.31904
cg12576477	0.00669515	0.00817018	0.414814	-0.0057853	0.0045962	0.21158	0.00142015	0.0065889	0.829866
cg12576523	0.0045859	0.00947969	0.6298	-0.00072352	0.00533288	0.892402	-0.00232959	0.00764497	0.761323
cg12576557	-0.00570892	0.0147982	0.700619	-0.00133983	0.00832482	0.872519	0.0137837	0.0119341	0.251333
cg12576596	0.00710155	0.0077571	0.362525	-0.00150144	0.00436382	0.731647	-0.00445207	0.00625577	0.478616
cg12576598	-0.00628726	0.0090943	0.491235	-0.00191476	0.00511607	0.709141	-0.00251722	0.00733416	0.732281
cg12576700	0.002313	0.00276109	0.404543	-0.00385872	0.00155327	0.0149446	0.00245174	0.0022267	0.273977
cg12576709	-0.0198855	0.0146853	0.179291	0.0130507	0.00826135	0.117883	0.00824465	0.0118431	0.48823
cg12576739	0.0191328	0.0101494	0.0628317	-0.0073963	0.00570965	0.198688	-0.0128965	0.00818509	0.11883
cg12576854	0.0132436	0.0157074	0.401516	-0.0237662	0.00883633	0.00860946	-0.0142875	0.0126674	0.262537
cg12576859	0.010316	0.0130745	0.432298	-0.00748915	0.00735518	0.311465	-0.0133855	0.0105441	0.207732
cg12576869	0.00724061	0.0132207	0.585351	-0.0114741	0.00743739	0.126605	0.000503648	0.0106619	0.962434
cg12576920	0.00470243	0.0100203	0.640063	0.00218039	0.00563699	0.69987	-0.00481017	0.00808093	0.553258
cg12576974	-0.00411679	0.0102796	0.689806	0.00277167	0.00578286	0.632963	-0.00288239	0.00829004	0.72893
cg12577003	-0.018308	0.0119241	0.128406	0.00509882	0.006708	0.449292	0.010959	0.00961629	0.257641
cg12577010	-0.00248006	0.0346565	0.943119	0.0281891	0.0194963	0.151891	0.0132691	0.027949	0.636175
cg12577040	0.00285966	0.0117812	0.808798	0.00170675	0.00662758	0.797398	0.00127859	0.009501	0.893267
cg12577105	0.00376155	0.00517245	0.469085	-0.00366909	0.0029098	0.21078	-0.00637377	0.00417136	0.130229
cg12577151	-0.00310831	0.00740923	0.675895	0.000382539	0.00416812	0.927091	-0.00189837	0.00597523	0.751487
cg12577187	-0.0193303	0.0101333	0.0598203	0.00402138	0.00570057	0.482469	0.0137862	0.00817208	0.0952729
cg12577199	0.00614502	0.00464074	0.189003	-0.00228626	0.00261068	0.383644	-0.00764322	0.00374256	0.0442267
cg12577250	-0.0114483	0.0118918	0.338426	0.0105102	0.00668982	0.11988	0.0173248	0.00959023	0.0743786
cg12577320	0.0133674	0.0324529	0.681447	0.0161779	0.0182566	0.378042	0.00617571	0.0261719	0.814026
cg12577372	-0.00676645	0.0269885	0.802639	-0.00593728	0.0151826	0.696732	-0.00475648	0.021765	0.827534
cg12577392	0.00244713	0.0159777	0.878636	-0.0156567	0.0089884	0.0851479	-0.00218086	0.0128854	0.866001
cg12577411	0.0143951	0.0109567	0.192442	-0.00268847	0.00616378	0.663818	-0.0118254	0.00883612	0.184367
cg12577414	-0.0240188	0.0239615	0.318999	0.0122836	0.0134797	0.364732	0.0356237	0.019324	0.068741
cg12577427	0.00511923	0.0121566	0.674741	0.00775587	0.00683881	0.259943	0.00119703	0.00980381	0.90311
cg12577455	0.0186843	0.0176147	0.291821	-0.00796709	0.00990931	0.42364	-0.0236025	0.0142055	0.100298
cg12577469	0.012068	0.0337177	0.721297	0.00580533	0.0189682	0.76031	-0.00576399	0.0271919	0.832635
cg12577482	0.0160637	0.00956063	0.0965915	-0.00783359	0.00537841	0.148942	-0.0118007	0.00771024	0.1296
cg12577610	-0.00124151	0.00313798	0.693363	-0.00212852	0.00176529	0.231255	0.00400553	0.00253065	0.117179
cg12577633	0.00594862	0.0235222	0.800961	-0.00120097	0.0132326	0.927898	-0.0173525	0.0189696	0.362909
cg12577647	0.00901264	0.00916035	0.327969	-0.00329261	0.00515323	0.524579	-0.0093906	0.00738744	0.20714
cg12577659	0.0140698	0.00849676	0.101429	-0.00729885	0.00477992	0.130478	-0.00766912	0.00685228	0.266205
cg12577695	0.000161066	0.00221006	0.942074	-0.00299332	0.00124329	0.018222	0.000533673	0.00178232	0.765346
cg12577755	0.0347531	0.0170177	0.0442338	-0.00213257	0.00957343	0.824257	-0.0209467	0.013724	0.130653
cg12577763	0.00584269	0.00871396	0.504358	-0.00546889	0.00490211	0.267729	-0.00587534	0.00702744	0.405467
cg12577825	0.00994479	0.0221876	0.655139	-0.000302078	0.0124818	0.980749	-0.0123563	0.0178933	0.491728
cg12577850	-0.00864989	0.012539	0.492173	0.00881765	0.00705389	0.214715	0.0095451	0.0101121	0.347883
cg12577882	0.004332	0.0214455	0.840399	-0.00120489	0.0120643	0.920681	0.00483953	0.0172949	0.780292
cg12577925	0.00176564	0.00986089	0.858321	-0.00115438	0.00554732	0.835652	0.00569028	0.00795239	0.476234
cg12577942	0.0147405	0.0301797	0.626506	-0.0160323	0.0169778	0.347687	-0.0378759	0.0243386	0.123374
cg12578013	0.00242253	0.012509	0.846902	-0.00631225	0.00703704	0.372251	0.00520058	0.010088	0.607526
cg12578063	-0.00252747	0.0079714	0.75197	0.00901077	0.00448438	0.0476707	-0.00519551	0.0064286	0.42124
cg12578084	-0.0130225	0.0105321	0.219696	0.00117027	0.00592494	0.843896	0.0111161	0.00849373	0.194148
cg12578116	-0.020383	0.0191075	0.289102	0.00243574	0.0107491	0.821279	0.0241699	0.0154094	0.120475
cg12578137	-0.00686949	0.00911198	0.452995	0.00670828	0.00512602	0.194172	0.00794641	0.00734843	0.282589
cg12578166	0.006053	0.0131	0.645217	-0.00170914	0.00736949	0.817157	-0.0107496	0.0105646	0.311795
cg12578182	-0.00186735	0.00429563	0.664876	0.00398763	0.00241654	0.102605	-0.0016775	0.00346424	0.629466
cg12578193	0.0189832	0.00630898	0.00344934	-0.0110864	0.00354917	0.00244277	-0.0106566	0.00508792	0.0391931
cg12578199	-0.00517148	0.0122392	0.673703	-0.00533386	0.00688529	0.440681	0.0120789	0.00987043	0.224429
cg12578211	-0.00160603	0.0296348	0.956908	0.00887214	0.0166713	0.595989	-0.00128251	0.0238992	0.957329
cg12578250	-0.00142113	0.00853162	0.868102	-0.00950282	0.00479953	0.0509448	0.00401965	0.00688039	0.56062
cg12578287	0.013261	0.0100375	0.19	-0.00636957	0.0056467	0.262487	-0.0102978	0.00809486	0.206792
cg12578474	-0.0108288	0.0115251	0.350092	0.00509055	0.00648354	0.434549	0.00581719	0.00929451	0.533075
cg12578480	9.19635e-05	0.0109687	0.99333	0.00787042	0.00617056	0.205614	-0.00964806	0.00884583	0.278491
cg12578486	-0.000265209	0.0124802	0.983096	0.00091339	0.00702085	0.896797	-0.00855242	0.0100648	0.397858
cg12578492	0.00469294	0.0123783	0.70554	0.0106285	0.00696353	0.130645	-0.00638507	0.0099826	0.52414
cg12578501	0.00582915	0.00756871	0.443338	0.00139629	0.00425784	0.743767	-0.00710329	0.00610385	0.247786
cg12578536	-0.0157114	0.0202782	0.440613	-0.00140112	0.0114077	0.902537	0.0107293	0.0163535	0.513543
cg12578540	-0.0353454	0.0201956	0.0836995	0.00631907	0.0113612	0.579536	0.01919	0.0162869	0.241984
cg12578563	-0.111535	0.057998	0.057818	0.00855969	0.0326272	0.793688	0.0400552	0.0467729	0.394198
cg12578567	0.00398527	0.00397749	0.319208	-0.00337202	0.00223757	0.135518	-0.00138658	0.00320768	0.66664
cg12578575	0.0135792	0.0267072	0.612457	-0.0206231	0.0150244	0.173474	-7.4083e-05	0.0215383	0.997264
cg12578588	-0.0213547	0.0206171	0.303245	0.0160561	0.0115983	0.169877	0.0181085	0.0166269	0.279182
cg12578602	0.00245921	0.0107913	0.820281	-0.00412465	0.00607074	0.498711	0.00103971	0.00870274	0.905186
cg12578615	-0.00481437	0.00687541	0.485695	0.0022084	0.00386781	0.569528	0.00515566	0.00554472	0.355092
cg12578739	-0.00825231	0.0310251	0.790893	-0.0273097	0.0174534	0.121364	0.0278466	0.0250204	0.268866
cg12578754	0.0158519	0.0148182	0.287758	-0.0128987	0.00833611	0.125499	-0.0091453	0.0119503	0.446224
cg12578791	0.00262494	0.00287437	0.363709	-0.000769491	0.001617	0.635384	0.00122097	0.00231806	0.59976
cg12578844	-0.00233767	0.00273962	0.395899	0.000114146	0.00154119	0.941134	0.00162979	0.00220938	0.462749
cg12578955	-0.00147154	0.00736306	0.842072	0.00100419	0.00414215	0.809029	0.00097283	0.00593799	0.870253
cg12578959	0.00190473	0.00410257	0.643637	0.00189806	0.00230794	0.413147	-0.00201269	0.00330855	0.544592
cg12579191	0.0157421	0.015655	0.317481	-0.0181594	0.00880686	0.0422661	-0.00453635	0.0126251	0.720253
cg12579196	-0.00282272	0.014568	0.846825	-0.00818818	0.00819535	0.32057	-0.00365934	0.0117485	0.756203
cg12579197	-0.0115549	0.0250126	0.645288	0.00507831	0.014071	0.719065	-0.00171099	0.0201716	0.932602
cg12579198	-0.00963004	0.0122222	0.43294	0.00322121	0.00687571	0.640632	0.0168484	0.00985671	0.091038
cg12579212	-0.0175984	0.019148	0.360659	0.0043209	0.0107718	0.689332	0.0173829	0.015442	0.263466
cg12579230	-0.00457628	0.00806091	0.571726	0.00426495	0.00453473	0.349622	0.00624866	0.00650078	0.339169
cg12579300	0.0146866	0.0222303	0.510621	-0.0133475	0.0125058	0.28886	-0.0260357	0.0179278	0.150114
cg12579499	0.00465347	0.00415559	0.265949	-0.00168018	0.00233776	0.474289	-0.00408453	0.00335131	0.226296
cg12579534	0.0274552	0.0273923	0.319045	-0.0369942	0.0154097	0.0185458	-0.0173616	0.0220907	0.434097
cg12579573	-0.0175244	0.020195	0.387969	0.00426821	0.0113608	0.70808	0.00254105	0.0162864	0.876385
cg12579612	-0.000430738	0.00457606	0.925228	0.0019302	0.0025743	0.455448	0.000723775	0.0036904	0.844981
cg12579640	-0.00874663	0.0178109	0.624634	-0.000167944	0.0100197	0.986666	0.00275118	0.0143638	0.848562
cg12579644	-0.0091913	0.0184325	0.619317	-0.00245433	0.0103694	0.813466	0.00274325	0.014865	0.854027
cg12579663	0.0236883	0.01935	0.224258	0.0105023	0.0108855	0.337384	-0.0245216	0.015605	0.119806
cg12579676	-0.0036921	0.00380341	0.334435	0.00102636	0.00213964	0.632682	0.00439399	0.00306729	0.155659
cg12579684	-0.00543096	0.00748759	0.470243	0.0101261	0.0042122	0.0183906	-0.00388686	0.00603842	0.521511
cg12579686	0.0115048	0.00669087	0.0891672	-0.00353594	0.003764	0.350183	-0.00822902	0.0053959	0.130959
cg12579743	0.00771765	0.0219888	0.726471	-0.00619416	0.01237	0.617848	-0.00975215	0.0177331	0.583802
cg12579764	-0.0169026	0.00977729	0.0874832	0.00485852	0.00550029	0.379555	0.00521211	0.00788497	0.510388
cg12579820	-0.00182391	0.00751321	0.808776	0.00450441	0.00422661	0.289566	-0.00422145	0.00605908	0.487882
cg12579824	-0.00572127	0.0197959	0.773275	0.00447725	0.0111363	0.688664	0.00207989	0.0159645	0.896651
cg12579844	-0.00181347	0.0103765	0.861678	-0.0067401	0.00583736	0.25147	-0.0031459	0.00836817	0.707901
cg12579854	-0.000767763	0.00235483	0.745197	0.00120753	0.00132473	0.364592	-0.000972159	0.00189907	0.610039
cg12579866	0.0161913	0.0134542	0.232146	0.00358842	0.00756875	0.636637	-0.0149788	0.0108502	0.17105
cg12579867	0.00256267	0.00228842	0.265936	-0.000962807	0.00128737	0.456592	-0.00383826	0.00184551	0.0405583
cg12579921	-0.0235519	0.0189627	0.217648	0.0161425	0.0106676	0.133933	0.0150418	0.0152926	0.328105
cg12579954	0.000522803	0.00358716	0.884469	-0.000758893	0.00201798	0.707806	-0.000247345	0.00289289	0.932064
cg12579995	-0.00512525	0.00967853	0.597805	0.010169	0.00544474	0.0652534	0.0041813	0.00780533	0.593566
cg12580059	0.0195058	0.00988676	0.0517551	0.000569234	0.00556188	0.918723	-0.0103393	0.00797325	0.198226
cg12580072	-0.00481027	0.00344841	0.166673	-0.000595706	0.00193993	0.759537	0.00474537	0.002781	0.0915932
cg12580096	0.00515528	0.00261887	0.0522684	0.000976783	0.00147327	0.509122	-0.00504156	0.00211201	0.0192005
cg12580122	0.0120973	0.0153876	0.433954	-0.0121606	0.0086564	0.163723	0.00419569	0.0124094	0.736118
cg12580156	-0.00175369	0.0133435	0.895749	0.0141131	0.00750651	0.0635178	-0.00881689	0.010761	0.414885
cg12580228	0.0183874	0.014255	0.200587	-0.00440573	0.00801925	0.584175	-0.0072898	0.011496	0.527709
cg12580230	-0.000632232	0.00315473	0.84164	4.85681e-05	0.00177472	0.978231	2.56651e-05	0.00254416	0.991975
cg12580248	-0.028594	0.0369557	0.441233	-0.001807	0.0207897	0.930941	0.000752889	0.0298032	0.979905
cg12580253	0.0183809	0.0102797	0.0773249	-0.00404724	0.0057829	0.485923	-0.0117864	0.0082901	0.158761
cg12580275	-0.00388612	0.00275697	0.162318	0.000669737	0.00155095	0.666964	0.00219723	0.00222338	0.32584
cg12580288	-0.0104925	0.028427	0.712967	0.0216521	0.0159918	0.179342	0.0097645	0.0229252	0.671236
cg12580389	0.0180685	0.0134747	0.183518	-0.00572354	0.0075803	0.452303	-0.0107423	0.0108668	0.32569
cg12580393	-0.00320191	0.00936963	0.733396	0.000142181	0.00527096	0.978543	0.00993276	0.00755621	0.192208
cg12580445	0.00485707	0.0151338	0.749042	-0.00771848	0.00851363	0.36718	-0.0139156	0.0122048	0.257415
cg12580461	0.00171336	0.0291831	0.95332	0.0137211	0.0164172	0.405623	-0.0154072	0.023535	0.51446
cg12580471	0.00740231	0.00917173	0.421874	0.00528917	0.00515963	0.308221	-0.00801348	0.00739661	0.281695
cg12580503	-0.00281096	0.0297045	0.924831	-0.00412368	0.0167105	0.80568	-0.00827436	0.0239554	0.730642
cg12580509	-0.0040193	0.00378538	0.291336	0.000426374	0.0021295	0.841785	0.0020546	0.00305275	0.502752
cg12580580	0.042229	0.0333456	0.208828	-0.0204334	0.0187588	0.279114	-0.0508669	0.0268918	0.0619579
cg12580582	-0.0104918	0.012728	0.412074	-0.0146632	0.00716026	0.043661	0.0200518	0.0102646	0.054051
cg12580583	0.00561334	0.0032135	0.0842843	-0.00530558	0.00180778	0.0042903	-0.00272154	0.00259155	0.296622
cg12580585	0.00480575	0.0112715	0.670921	-0.000953584	0.00634087	0.880816	0.000497329	0.00908999	0.956497
cg12580612	-0.016027	0.0112682	0.158591	-0.00372958	0.006339	0.557854	0.00622883	0.0090873	0.494929
cg12580687	-0.0259959	0.0132881	0.0537111	0.0114763	0.00747535	0.128445	0.0118048	0.0107163	0.273757
cg12580743	-0.000809224	0.00421243	0.848119	-0.000185621	0.00236973	0.93775	0.00246393	0.00339714	0.470264
cg12580752	-0.00563025	0.0101214	0.579488	-0.00393546	0.00569389	0.491341	0.0051492	0.00816251	0.52984
cg12580770	-0.0176039	0.0248004	0.479757	0.014256	0.0139517	0.309768	0.0160417	0.0200005	0.424751
cg12580781	0.011009	0.0272673	0.687416	-0.0129746	0.0153395	0.400023	-0.00369537	0.0219899	0.866945
cg12580783	0.0025914	0.0103338	0.802597	0.00217178	0.00581335	0.709644	-0.000833014	0.00833375	0.920614
cg12580801	0.019196	0.00755526	0.0128784	-0.00741684	0.00425027	0.0845945	-0.0156132	0.006093	0.0121547
cg12580820	0.00567168	0.0185383	0.760396	-0.00197654	0.0104289	0.850133	-0.0044592	0.0149504	0.766228
cg12580870	0.000790176	0.00347936	0.820888	-0.000618575	0.00195734	0.752756	-0.00105145	0.00280596	0.708802
cg12580887	-0.00249369	0.0178291	0.889096	0.0177204	0.0100299	0.0808572	0.00363626	0.0143784	0.800958
cg12580892	-0.0201497	0.0121665	0.101375	0.0106074	0.00684434	0.124904	0.0130657	0.00981174	0.18654
cg12580893	-0.0206638	0.021208	0.332655	-0.00773469	0.0119308	0.51854	0.0132417	0.0171034	0.440952
cg12580930	-0.0134143	0.0150736	0.376022	0.00684793	0.00847976	0.421598	0.0162629	0.0121562	0.184522
cg12580943	-0.0110353	0.0221751	0.620021	-0.0102776	0.0124748	0.412318	0.0114809	0.0178833	0.522608
cg12580978	0.00146017	0.00957747	0.879187	-0.00413484	0.00538788	0.44495	-0.00290295	0.00772382	0.70797
cg12581019	0.0136065	0.00842481	0.110007	-0.0108744	0.00473944	0.02423	-0.00549872	0.00679425	0.420591
cg12581035	0.0103306	0.00633833	0.106833	-0.00614399	0.00356568	0.0885082	-0.00479236	0.00511159	0.351133
cg12581036	0.00284139	0.0090263	0.753692	0.000727039	0.00507782	0.886487	-0.00227762	0.00727933	0.755132
cg12581179	-0.0124264	0.00758673	0.105136	0.000312745	0.00426798	0.941758	0.0124405	0.00611838	0.0451412
cg12581229	-0.00276693	0.00507938	0.58736	-0.0030449	0.00285745	0.289622	0.00665927	0.0040963	0.107721
cg12581241	0.0202369	0.0093577	0.0333815	0.00114447	0.00526425	0.828414	-0.0133925	0.00754659	0.0795375
cg12581244	0.0064131	0.0095305	0.502834	0.00757291	0.00536146	0.161462	-0.0127409	0.00768594	0.101066
cg12581296	-0.00508255	0.012506	0.685463	-0.00126254	0.00703533	0.858006	-0.00291055	0.0100855	0.7736
cg12581298	-0.00700813	0.0682185	0.918419	-0.0232268	0.0383769	0.54664	0.0289664	0.0550153	0.599902
cg12581327	-0.00703237	0.0108518	0.518709	0.00195144	0.00610479	0.750012	0.00832031	0.00875155	0.34444
cg12581354	-0.012287	0.010903	0.262943	0.00677188	0.00613359	0.272681	0.00539635	0.00879283	0.541039
cg12581390	0.0082518	0.00787935	0.297944	-0.00538579	0.00443259	0.227714	-0.00337863	0.00635436	0.596318
cg12581446	-0.0144818	0.0116428	0.216979	0.00971876	0.00654975	0.141551	0.00828625	0.00938943	0.379991
cg12581474	-0.0216624	0.0088585	0.0165338	0.000754647	0.00498342	0.879994	0.013917	0.007144	0.0547071
cg12581512	-0.00762843	0.00892776	0.395252	-0.00760607	0.00502238	0.133626	0.00959754	0.00719986	0.186088
cg12581549	0.00655949	0.0170036	0.700629	0.00707161	0.00956548	0.461771	-0.0136737	0.0137126	0.321517
cg12581592	-0.00759481	0.0123039	0.538709	-0.00133988	0.00692167	0.846969	0.00354949	0.0099226	0.721441
cg12581598	-0.0133665	0.0201811	0.509553	0.00692339	0.011353	0.543603	0.0105765	0.0162752	0.51754
cg12581617	-0.00992117	0.017106	0.563461	0.0155632	0.00962312	0.109525	0.0133898	0.0137953	0.334498
cg12581627	-0.0111669	0.00560148	0.0494071	0.0054764	0.00315116	0.0858496	0.00986906	0.00451736	0.0316639
cg12581662	-0.0109052	0.00321433	0.00105292	0.00330551	0.00180825	0.0710552	0.0041462	0.00259222	0.113426
cg12581682	0.0122234	0.00933409	0.193877	-0.00126697	0.00525097	0.809917	-0.00514864	0.00752755	0.495852
cg12581691	0.0302044	0.0167158	0.0743105	-0.013833	0.00940361	0.144975	-0.0229316	0.0134806	0.0925826
cg12581717	0.00082864	0.00187532	0.659709	0.000143962	0.00105498	0.891781	0.000702906	0.00151237	0.643283
cg12581730	-0.0038668	0.00356568	0.281232	0.00194191	0.0020059	0.335742	0.00356662	0.00287557	0.21827
cg12581734	0.00582895	0.0157556	0.712332	-0.0126235	0.00886344	0.158043	-8.37414e-05	0.0127062	0.994757
cg12581741	0.0270016	0.024395	0.271481	-0.018335	0.0137236	0.185108	-0.0134126	0.0196735	0.497246
cg12581758	0.00523846	0.0127347	0.681848	-0.007635	0.007164	0.289557	0.00500679	0.01027	0.627147
cg12581769	-0.00142156	0.00769884	0.853946	-0.00418916	0.00433104	0.336168	0.00322562	0.00620879	0.604745
cg12581825	0.01098	0.0194193	0.57328	-0.00884274	0.0109245	0.420521	-0.0193453	0.0156608	0.220136
cg12581832	0.00892459	0.00817223	0.277891	-0.00636048	0.00459735	0.170131	-0.00594193	0.00659055	0.369826
cg12581891	0.031245	0.0213498	0.147025	-0.0206034	0.0120105	0.0899061	-0.0209996	0.0172177	0.225971
cg12581964	0.0263172	0.0134432	0.0535516	-0.0144915	0.00756259	0.0586997	-0.00429795	0.0108414	0.692775
cg12581967	0.00328688	0.00606776	0.589446	0.00164033	0.00341347	0.632073	-0.000639256	0.00489339	0.896371
cg12581970	0.00888431	0.0106051	0.404528	0.00251699	0.005966	0.674172	-0.0139881	0.00855259	0.105633
cg12581980	-0.00478095	0.00907759	0.59979	-8.83837e-07	0.00510667	0.999862	0.00511618	0.00732069	0.486544
cg12581991	-0.00205226	0.0118484	0.862898	0.000892096	0.00666542	0.893846	-0.00414963	0.00955524	0.665187
cg12582003	0.0190349	0.019712	0.336957	0.00331323	0.0110891	0.765836	-0.00362726	0.0158969	0.820059
cg12582008	-0.0298199	0.0266627	0.266542	0.00752402	0.0149993	0.617229	0.0259779	0.0215023	0.230342
cg12582022	-0.000916639	0.00500801	0.855207	-0.00410283	0.00281729	0.148993	0.00166884	0.00403874	0.680496
cg12582028	0.00243147	0.0261767	0.926212	-0.00306543	0.0147259	0.835598	0.00740528	0.0211104	0.726615
cg12582030	0.00343345	0.00372026	0.358668	-0.000358831	0.00209286	0.864274	-0.00480257	0.00300023	0.113146
cg12582075	0.00657149	0.0172642	0.704417	0.0116316	0.00971209	0.234384	0.00617041	0.0139228	0.658756
cg12582138	-0.00394678	0.0118194	0.739259	0.00190479	0.00664908	0.775212	0.00287546	0.00953182	0.76364
cg12582163	-0.00605523	0.00747377	0.42009	7.30744e-05	0.00420443	0.986174	0.00441793	0.00602728	0.465582
cg12582175	-0.0026908	0.00259576	0.302857	0.000160691	0.00146027	0.912635	0.00179471	0.00209337	0.393673
cg12582181	0.000727522	0.00771646	0.925107	-0.00416069	0.00434095	0.340543	-0.00344998	0.00622299	0.580766
cg12582252	-0.00660438	0.013584	0.628086	0.00443831	0.00764181	0.562916	0.00327421	0.010955	0.765761
cg12582262	0.0173875	0.00909231	0.0592016	-0.00511499	0.00511495	0.320145	-0.00910047	0.00733256	0.217982
cg12582317	-0.00849611	0.00923318	0.360087	-0.00887969	0.0051942	0.0909996	0.00907761	0.00744617	0.226179
cg12582330	0.0175512	0.010982	0.113715	-0.0049175	0.00617803	0.428269	-0.0167488	0.00885654	0.0620152
cg12582331	-0.00177818	0.00939295	0.850301	-0.0105343	0.00528408	0.0494034	0.00799363	0.00757502	0.294296
cg12582359	0.0201273	0.011321	0.0790001	-0.0100348	0.0063687	0.118821	-0.00457938	0.00912987	0.617258
cg12582371	-0.0020114	0.00907595	0.825142	-0.00899722	0.00510575	0.081635	0.00902054	0.00731937	0.22119
cg12582377	0.00724738	0.00756835	0.340985	-0.00892863	0.00425764	0.0389572	-0.0101915	0.00610356	0.0986448
cg12582426	-0.018348	0.017401	0.294678	0.0216408	0.00978907	0.0297413	0.023394	0.0140332	0.0991858
cg12582509	0.00414231	0.0119702	0.730158	0.000915411	0.00673391	0.89219	0.00440607	0.00965343	0.649248
cg12582555	-0.00834872	0.00911826	0.362465	-0.00128791	0.00512955	0.802361	0.0069426	0.00735349	0.347783
cg12582607	-0.00076984	0.00301987	0.799397	0.00142429	0.00169885	0.404167	-0.00155281	0.00243539	0.525448
cg12582616	0.0159055	0.026241	0.546043	-0.0189594	0.0147621	0.202516	-0.00524207	0.0211623	0.804957
cg12582651	0.0127801	0.00840001	0.131863	-0.00321305	0.00472549	0.498391	-0.0107773	0.00677425	0.11534
cg12582690	-0.000673605	0.0159359	0.966383	0.0117113	0.00896486	0.194957	0.00381023	0.0128516	0.767588
cg12582695	0.00214997	0.0255941	0.933252	-0.0165683	0.0143981	0.253073	0.00715551	0.0206405	0.729694
cg12582728	-0.0168464	0.0194561	0.388999	-0.0119448	0.0109452	0.278212	0.0295844	0.0156905	0.0627784
cg12582788	-0.00546873	0.00654398	0.405673	0.00179109	0.00368137	0.627846	0.00565441	0.00527745	0.287009
cg12582819	0.009439	0.0083572	0.261887	-0.00254591	0.00470141	0.589565	-0.00794044	0.00673973	0.242023
cg12582896	-0.0215253	0.0676718	0.751201	0.00619817	0.0380693	0.871052	0.0537074	0.0545744	0.327852
cg12582905	-0.00218904	0.00350912	0.534419	0.00167109	0.00197408	0.399641	0.00282727	0.00282995	0.320605
cg12582957	0.0164321	0.0125699	0.194652	0.00271613	0.00707131	0.701859	-0.012222	0.0101371	0.231292
cg12582959	0.00500583	0.0130761	0.702806	-0.00206063	0.00735606	0.780061	-0.00633195	0.0105453	0.549803
cg12582965	0.00664764	0.00638065	0.300438	-0.000865911	0.00358948	0.809954	-0.00953223	0.00514572	0.067431
cg12583073	-0.012464	0.0235012	0.597247	-0.00322865	0.0132208	0.807656	0.0164047	0.0189527	0.389167
cg12583076	-0.0195724	0.0143631	0.176581	0.00383446	0.00808009	0.63632	0.0121545	0.0115833	0.297007
cg12583087	-0.00308908	0.0066357	0.642747	0.00138822	0.00373297	0.710907	0.00138533	0.00535141	0.79636
cg12583095	-0.00160047	0.0124565	0.898069	-0.00624485	0.0070075	0.375356	-0.00318797	0.0100456	0.751758
cg12583128	0.00136322	0.00413649	0.742543	-0.00129542	0.00232702	0.579204	0.00145588	0.00333591	0.663634
cg12583138	-0.00809265	0.011093	0.467685	-0.00240272	0.00624047	0.701183	0.00818793	0.00894605	0.362646
cg12583199	-0.00339787	0.0133958	0.800377	0.00615592	0.0075359	0.416281	0.00509019	0.0108031	0.638721
cg12583266	0.00142988	0.00877194	0.870901	0.00393942	0.00493472	0.426918	0.00231399	0.0070742	0.744394
cg12583320	-0.00907926	0.0367571	0.805499	0.0224052	0.020678	0.281638	0.0262186	0.029643	0.378934
cg12583325	0.00207495	0.0119418	0.86247	0.00312864	0.00671794	0.642611	-0.0105576	0.00963053	0.27606
cg12583336	-0.0232179	0.0165359	0.163937	0.00390814	0.00930243	0.675458	0.0352153	0.0133355	0.0098436
cg12583353	-0.0034771	0.0152998	0.820764	-0.01289	0.00860703	0.137938	0.0059638	0.0123387	0.630095
cg12583367	0.000855383	0.0126543	0.946266	-0.00478674	0.00711875	0.503145	-0.00185129	0.0102051	0.856479
cg12583369	-0.00367135	0.0157901	0.816702	-0.00609753	0.00888285	0.494305	-0.00451694	0.0127341	0.723683
cg12583394	-0.00382308	0.00569664	0.50397	0.0014716	0.00320469	0.64726	0.000486082	0.0045941	0.915986
cg12583477	0.0321774	0.0563811	0.5697	-0.0295702	0.0317176	0.353825	-0.0376942	0.0454689	0.40942
cg12583495	0.00161521	0.00666501	0.809099	-0.00209797	0.00374945	0.577263	0.00107231	0.00537504	0.84235
cg12583550	-0.0242497	0.0174545	0.168368	0.00601077	0.00981916	0.542075	0.00378277	0.0140763	0.788786
cg12583553	0.021019	0.018571	0.260895	0.000775474	0.0104473	0.941004	-0.0267504	0.0149767	0.0776448
cg12583570	-0.00985949	0.0121826	0.420598	0.00441525	0.00685344	0.521155	0.00445213	0.00982477	0.651593
cg12583591	-0.0580057	0.0242615	0.0190175	0.01173	0.0136485	0.392516	0.0398922	0.0195659	0.0445709
cg12583607	-0.00571098	0.00744026	0.444865	-4.34394e-05	0.00418558	0.991744	0.00613996	0.00600025	0.309077
cg12583610	-0.015738	0.0147189	0.28799	0.0190496	0.00828021	0.0238618	0.00606199	0.0118701	0.61089
cg12583638	0.0273708	0.013495	0.0456688	-0.00241111	0.0075917	0.751569	-0.0213203	0.0108831	0.053388
cg12583659	0.000988539	0.00422469	0.815555	-0.00148206	0.00237663	0.534564	-0.000176389	0.00340704	0.958832
cg12583679	-0.00199913	0.0118629	0.866576	-0.00291264	0.00667359	0.663622	-0.000890911	0.00956695	0.926024
cg12583773	0.00724894	0.0228801	0.752155	0.00461107	0.0128714	0.72105	0.00916179	0.0184518	0.620806
cg12583782	0.00132779	0.00396399	0.738478	-0.00296809	0.00222997	0.186748	0.00123188	0.00319679	0.700941
cg12583784	0.0109934	0.00916731	0.233785	-0.00428799	0.00515714	0.40804	-0.00112505	0.00739305	0.879408
cg12583812	0.0073244	0.0066344	0.272708	-0.000524009	0.00373224	0.888675	-0.00618686	0.00535036	0.25078
cg12583822	-0.0462508	0.045769	0.315111	-0.000421029	0.0257477	0.986992	0.0198943	0.0369108	0.591307
cg12583908	0.00414429	0.0133639	0.757236	-0.00494985	0.00751797	0.512059	-0.00372485	0.0107774	0.730485
cg12583909	0.00791467	0.0273662	0.773122	-0.00681318	0.0153951	0.659211	-0.0104409	0.0220697	0.637363
cg12583927	0.00105186	0.00563269	0.852308	-0.00295122	0.00316871	0.354304	-6.15552e-05	0.00454252	0.98922
cg12583970	0.00236463	0.00661456	0.721612	-0.00470803	0.00372107	0.209245	-0.00212308	0.00533436	0.691627
cg12583979	0.000429285	0.00776616	0.956048	0.00432626	0.00436892	0.324869	-0.00564178	0.00626308	0.37024
cg12584021	-0.00945322	0.0138233	0.495924	-0.00109719	0.00777643	0.888131	0.0074623	0.0111479	0.505062
cg12584034	-0.000462664	0.00310143	0.881767	-0.0016452	0.00174473	0.348378	0.0019349	0.00250117	0.441315
cg12584086	0.0150996	0.0241116	0.532836	0.0148777	0.0135642	0.27581	-0.0115017	0.019445	0.555754
cg12584100	0.0324953	0.0604563	0.592326	0.0144296	0.0340102	0.672439	-0.0582912	0.0487554	0.235184
cg12584111	0.00506443	0.00656305	0.442457	0.000571522	0.0036921	0.877349	-0.00615937	0.00529282	0.247793
cg12584112	0.00628748	0.0131926	0.634875	0.000919798	0.00742158	0.901659	-0.00149687	0.0106392	0.888445
cg12584257	-0.0126282	0.020479	0.539119	-0.000205534	0.0115206	0.985808	0.00217616	0.0165155	0.895482
cg12584355	-0.0058086	0.00684654	0.398599	-0.00130561	0.00385158	0.735461	0.00881705	0.00552145	0.114005
cg12584394	0.0173715	0.0111428	0.122715	-0.00253773	0.00626846	0.686611	-0.0133165	0.00898618	0.142068
cg12584442	-0.0182452	0.00778543	0.0214378	0.00589757	0.00437975	0.181704	0.0134087	0.00627862	0.0355881
cg12584450	0.00781386	0.0106175	0.463793	0.00536808	0.00597297	0.371336	-0.00471376	0.00856258	0.583415
cg12584458	-0.0158937	0.0339607	0.640981	-0.048165	0.0191049	0.0135661	0.0289942	0.0273879	0.292758
cg12584496	-0.0192626	0.0145486	0.189045	-0.000748364	0.00818442	0.92736	0.0284419	0.0117328	0.0174647
cg12584510	-0.0204416	0.0260151	0.434193	0.0187353	0.014635	0.203967	-0.00157002	0.0209801	0.940523
cg12584520	0.00308365	0.0127433	0.809377	0.00147397	0.00716885	0.837589	-0.0107215	0.0102769	0.299789
cg12584528	-0.0320807	0.0132796	0.0178432	0.0150347	0.00747054	0.0473299	0.0235549	0.0107094	0.0305608
cg12584537	-0.0167856	0.0251173	0.50576	0.00330332	0.0141299	0.815716	0.00279767	0.020256	0.890476
cg12584551	-0.00700991	0.0111403	0.530881	0.00706676	0.00626707	0.262661	0.00267932	0.00898419	0.766258
cg12584590	-0.0147413	0.00869693	0.0937351	0.00675977	0.00489253	0.170699	0.015232	0.00701371	0.0326609
cg12584626	-0.00284851	0.00909117	0.7548	0.00538061	0.00511431	0.295749	-0.00442358	0.00733165	0.54788
cg12584684	-0.00220315	0.00404948	0.587826	-0.00587236	0.00227807	0.0116674	0.00523816	0.00326574	0.112429
cg12584702	-0.00467514	0.0030741	0.132017	0.0010846	0.00172936	0.532231	0.00501979	0.00247913	0.0460248
cg12584710	0.00482085	0.00876568	0.583783	-0.00158717	0.00493121	0.748347	-0.00496655	0.00706915	0.484245
cg12584718	0.00845133	0.0179084	0.638193	-0.0104641	0.0100745	0.301906	-0.0122355	0.0144424	0.399266
cg12584735	0.00398156	0.012856	0.757544	0.00802822	0.00723224	0.270104	-0.00267938	0.0103678	0.796698
cg12584778	0.00660944	0.0121803	0.588801	-0.00269543	0.00685211	0.695029	0.00341333	0.00982287	0.729084
cg12584785	-0.00304138	0.0101797	0.765846	0.00390178	0.00572667	0.497512	0.00154995	0.0082095	0.8507
cg12584791	-0.00520716	0.0089758	0.56336	0.00796474	0.00504941	0.118427	0.00681133	0.0072386	0.349385
cg12584826	0.0112655	0.0214143	0.600207	-0.00831155	0.0120468	0.492111	-0.00951908	0.0172697	0.582942
cg12584858	0.0215478	0.00949781	0.0258197	-0.0100593	0.00534307	0.0631646	-0.0119723	0.00765958	0.121755
cg12584865	0.0103365	0.00886148	0.246696	-0.00480787	0.0049851	0.337557	-0.00863522	0.00714641	0.230271
cg12584881	-0.00865157	0.0111773	0.441059	0.00657391	0.00628785	0.298759	0.000772983	0.00901398	0.931864
cg12584889	0.0187051	0.00862576	0.0329134	-0.00584562	0.00485249	0.231676	-0.0143979	0.00695631	0.0415112
cg12584935	-0.0139176	0.0217249	0.523488	0.0276543	0.0122215	0.0262002	0.01331	0.0175202	0.449541
cg12585005	0.0001493	0.00468022	0.974626	0.00446923	0.00263289	0.0932688	-0.00292976	0.0037744	0.439774
cg12585028	-0.0102857	0.00677802	0.132851	0.00528637	0.00381303	0.169252	0.0095929	0.00546619	0.0828708
cg12585039	-0.00785406	0.00834203	0.349115	0.000250929	0.00469288	0.957483	0.0122504	0.0067275	0.0721328
cg12585158	-0.00175742	0.0039518	0.657657	9.46348e-05	0.00222312	0.966145	0.00188144	0.00318696	0.556518
cg12585162	0.00387797	0.0155022	0.80307	0.00426507	0.00872089	0.626056	-0.0071724	0.0125019	0.567682
cg12585168	0.00481782	0.0130983	0.713922	-0.00392414	0.00736855	0.595733	-0.00993223	0.0105632	0.349746
cg12585222	0.0146743	0.0326004	0.653766	-0.00212088	0.0183396	0.908207	-0.0145321	0.0262909	0.581889
cg12585232	-0.0149311	0.00964916	0.125483	0.00796798	0.00542821	0.145827	0.00961553	0.00778164	0.219986
cg12585307	0.00360151	0.00838054	0.668467	-0.00400304	0.00471454	0.398219	-0.00368294	0.00675855	0.587228
cg12585310	-0.00676262	0.0147875	0.648607	-0.00678606	0.00831881	0.416924	0.00160739	0.0119255	0.8931
cg12585342	0.0203426	0.0172733	0.242207	-0.0108106	0.00971724	0.269052	-0.00659264	0.0139302	0.637239
cg12585429	9.21009e-05	0.00337038	0.978263	-0.00216856	0.00189603	0.255945	0.00120226	0.00271807	0.65938
cg12585516	-0.0247495	0.0135176	0.0706193	0.00515565	0.00760446	0.499628	0.0209716	0.0109014	0.0577325
cg12585693	0.0107048	0.0234544	0.64926	-0.00918807	0.0131945	0.488105	-0.0130138	0.018915	0.493315
cg12585732	0.0486509	0.0271653	0.0768662	-0.0248199	0.0152821	0.108052	-0.0358334	0.0219077	0.10561
cg12585734	-0.00600941	0.00920952	0.515826	-0.00569424	0.00518089	0.274834	0.00103416	0.00742709	0.889588
cg12585759	-0.00330199	0.00245185	0.181646	0.00120104	0.00137931	0.386339	0.00292408	0.00197731	0.142887
cg12585806	-0.0026459	0.00268809	0.327758	-0.000254471	0.00151221	0.866764	0.00263868	0.00216783	0.226897
cg12585833	0.00060764	0.0115611	0.958206	0.00171878	0.00650376	0.792207	0.00018774	0.0093235	0.983982
cg12585851	0.025292	0.0113303	0.0282286	-0.00629089	0.00637397	0.32646	-0.0189324	0.00913743	0.0413004
cg12585923	-0.00340191	0.0293562	0.908018	-0.0123819	0.0165146	0.45547	0.012812	0.0236745	0.589804
cg12585943	0.00374303	0.00260371	0.154226	-0.000287111	0.00146474	0.845066	-0.00408005	0.00209978	0.0553161
cg12585947	0.00572584	0.0073741	0.439621	-0.000824112	0.00414836	0.843003	-0.00654	0.00594689	0.274553
cg12585966	-0.00263285	0.00659357	0.69067	-0.000547379	0.00370926	0.883031	-0.00197615	0.00531743	0.711088
cg12586019	-0.0336275	0.0182261	0.0685177	0.0194594	0.0102533	0.0611067	0.0237974	0.0146986	0.109146
cg12586025	-0.000405316	0.00789318	0.959167	-0.00314944	0.00444037	0.480096	0.00232505	0.00636551	0.715827
cg12586042	-0.0010054	0.0123564	0.935341	-0.00872871	0.00695118	0.21266	0.0102031	0.0099649	0.308784
cg12586050	0.0118437	0.0102988	0.253367	-0.00882691	0.00579367	0.131335	-0.0146373	0.00830555	0.0816052
cg12586109	-0.00610653	0.00876769	0.488028	-0.00209683	0.00493233	0.671823	0.00436487	0.00707077	0.538679
cg12586115	-0.0201778	0.0186824	0.283178	0.013764	0.0105099	0.193855	0.00892113	0.0150666	0.555347
cg12586176	-0.111839	0.0520731	0.0345822	0.0502846	0.0292941	0.0897053	0.0682786	0.0419948	0.107676
cg12586179	-0.012328	0.00802472	0.128189	-0.00339969	0.00451437	0.453481	0.0181904	0.0064716	0.00613329
cg12586210	-0.00360615	0.00661181	0.5869	0.00376946	0.00371952	0.313733	0.00394339	0.00533214	0.461611
cg12586262	0.000569366	0.00336285	0.865955	0.00170561	0.0018918	0.369827	0.000897091	0.002712	0.74162
cg12586315	0.00492875	0.0115443	0.6705	-0.00460934	0.00649432	0.479802	-0.00696295	0.00930996	0.456583
cg12586347	0.00233126	0.0141077	0.869142	0.00673935	0.00793641	0.398173	-0.00151357	0.0113773	0.89448
cg12586375	0.0150367	0.00784419	0.0586078	0.0042606	0.00441281	0.33703	-0.0117527	0.00632601	0.0666532
cg12586386	0.0224986	0.0399653	0.574949	-0.036629	0.0224828	0.106971	-0.0225888	0.0322304	0.485308
cg12586496	-0.00929893	0.00553908	0.0968667	0.00421379	0.00311605	0.179872	0.00917061	0.00446703	0.0431522
cg12586529	0.0159055	0.0252914	0.531109	0.00935582	0.0142279	0.512592	-0.0279078	0.0203965	0.174835
cg12586535	-0.00803732	0.00823663	0.331932	-0.00316903	0.00463358	0.495881	0.00960508	0.00664249	0.151853
cg12586594	-0.00403909	0.00569497	0.480117	0.0021784	0.00320375	0.498382	-0.00121948	0.00459275	0.79125
cg12586596	0.00197325	0.00255715	0.442457	-2.32269e-05	0.00143855	0.987156	-0.000648823	0.00206224	0.75382
cg12586686	0.00664484	0.0112789	0.55733	-0.00552237	0.00634503	0.386563	0.00402248	0.00909594	0.659447
cg12586707	-0.0250031	0.0141613	0.081056	0.0133465	0.00796656	0.0975481	0.0115384	0.0114205	0.315209
cg12586718	-0.0143115	0.0171161	0.405419	-0.004697	0.00962882	0.626943	0.0122786	0.0138034	0.376229
cg12586756	-0.0319757	0.0467485	0.495839	0.012276	0.0262987	0.641845	0.0365905	0.0377007	0.334524
cg12586794	-0.0308705	0.0314457	0.329029	0.017076	0.01769	0.337137	0.0326893	0.0253596	0.200884
cg12586883	-0.00192414	0.0104937	0.854951	-0.00420973	0.00590332	0.47773	0.00327024	0.00846273	0.700145
cg12586908	-0.033331	0.0142369	0.0215637	0.0129391	0.00800906	0.109895	0.0287052	0.0114814	0.0143351
cg12586933	0.00431644	0.0176771	0.807678	0.00627724	0.00994439	0.529581	-0.00717344	0.0142558	0.61613
cg12586982	0.00148232	0.00629068	0.81428	-0.00376139	0.00353887	0.290848	-0.00118585	0.00507317	0.815741
cg12586992	-0.0157702	0.021638	0.468117	-0.0016839	0.0121726	0.890303	-0.0112606	0.0174501	0.520471
cg12587087	0.00567204	0.0137557	0.681128	-0.010179	0.00773838	0.191914	-0.00708509	0.0110934	0.524751
cg12587091	-0.00297025	0.00642606	0.645104	-0.00294168	0.00361503	0.41807	-0.00124618	0.00518234	0.810547
cg12587133	-0.00328939	0.00719641	0.648774	0.0016642	0.0040484	0.682051	-0.0004341	0.0058036	0.940551
cg12587185	-0.0308541	0.0142299	0.0329339	0.00583702	0.00800515	0.46791	0.0258877	0.0114758	0.0266476
cg12587213	0.0429969	0.0227659	0.0623484	-0.0126145	0.0128071	0.32744	-0.04998	0.0183597	0.00786509
cg12587234	0.00973801	0.0100518	0.3354	-0.0104798	0.00565469	0.0673098	-0.00193967	0.00810631	0.811466
cg12587260	-0.0234399	0.0188153	0.216263	0.0263318	0.0105847	0.0148092	0.0234186	0.0151737	0.126458
cg12587382	-0.00286601	0.0114282	0.802587	-0.00048332	0.00642905	0.94025	-0.000746652	0.0092164	0.935622
cg12587471	0.00976045	0.0084286	0.250101	0.000342785	0.00474157	0.942538	-0.0135942	0.00679731	0.0487003
cg12587615	-0.00250005	0.0109189	0.819445	0.00752334	0.0061425	0.224034	0.00163546	0.00880561	0.8531
cg12587617	1.63777e-05	0.00807965	0.998387	-0.00219963	0.00454527	0.629674	0.00308034	0.00651589	0.637609
cg12587618	-0.00141815	0.00888274	0.873533	0.00361638	0.00499705	0.471235	0.000187877	0.00716355	0.979138
cg12587763	-0.00502103	0.0131672	0.703911	0.00173447	0.00740732	0.815427	0.00673915	0.0106188	0.527366
cg12587766	0.003922	0.00429034	0.363227	-0.00177471	0.00241357	0.464178	-0.00282475	0.00345998	0.41655
cg12587818	0.00531901	0.0107323	0.62145	0.000667364	0.00603753	0.912245	0.00390435	0.00865513	0.653064
cg12587904	-0.0103507	0.00548853	0.0627277	0.00141411	0.00308762	0.648126	0.00901163	0.00442627	0.0448696
cg12587919	0.0154138	0.0141402	0.278763	-0.00701928	0.00795467	0.380044	-0.00726181	0.0114034	0.525961
cg12587921	0.00607557	0.0132362	0.647398	-0.00212735	0.00744615	0.775804	-0.00743383	0.0106745	0.48807
cg12587930	0.00497604	0.00735221	0.500365	-0.00757071	0.00413604	0.0706915	-0.00176368	0.00592925	0.766845
cg12587954	0.0101881	0.0210387	0.629449	-0.00930866	0.0118355	0.433759	-0.0110233	0.0169668	0.51764
cg12587960	-0.0168247	0.0105052	0.112961	0.00713803	0.00590976	0.23046	0.00946491	0.00847196	0.267055
cg12587974	0.0119255	0.0175015	0.497472	0.0121746	0.00984561	0.21966	-0.0147503	0.0141142	0.298954
cg12587985	0.0296443	0.0409	0.470565	-0.0056504	0.0230086	0.806601	-0.0135588	0.0329841	0.682056
cg12588014	-0.0207607	0.0114425	0.0731535	0.00761139	0.00643709	0.240333	0.0193702	0.00922792	0.0387759
cg12588041	-0.00686442	0.00911318	0.453386	0.00319806	0.00512669	0.534426	0.00336604	0.00734939	0.64812
cg12588047	0.00858588	0.0164618	0.60333	-0.00746024	0.0092607	0.422733	-0.0164804	0.0132757	0.217875
cg12588082	0.000178293	0.00594697	0.976153	-0.005215	0.00334551	0.122758	-0.00152878	0.00479598	0.750687
cg12588126	0.0211502	0.0174593	0.229099	-0.0110109	0.00982186	0.265418	-0.0039457	0.0140802	0.779981
cg12588200	-0.00173422	0.0158783	0.913286	-0.00704419	0.00893249	0.432538	-0.00342286	0.0128052	0.789884
cg12588208	0.0130667	0.00795366	0.104108	-0.0051709	0.00447439	0.251056	-0.00690212	0.00641429	0.284948
cg12588233	0.00925075	0.00588503	0.119686	-0.00485006	0.00331067	0.146615	-0.00911014	0.00474602	0.0582719
cg12588245	0.0103729	0.0102509	0.314459	-0.00481491	0.00576673	0.406089	-0.00791701	0.00826692	0.340943
cg12588263	-0.000249567	0.00321367	0.938283	-9.39492e-05	0.00180788	0.958677	0.00140014	0.00259169	0.590442
cg12588279	0.00929044	0.0118771	0.436264	-0.00276933	0.00668158	0.679573	-0.0110132	0.00957841	0.253454
cg12588299	-0.0018624	0.0104021	0.858332	-0.00243368	0.0058518	0.678542	0.00326305	0.00838887	0.698268
cg12588301	0.00577267	0.0108751	0.596932	0.000823868	0.00611788	0.893195	-0.00497858	0.00877032	0.571761
cg12588323	0.0153205	0.0373106	0.682385	-0.0244487	0.0209894	0.247354	-0.0266017	0.0300894	0.379143
cg12588345	0.0432586	0.012177	0.000625494	-0.0154069	0.00685028	0.0270925	-0.027385	0.00982025	0.00653068
cg12588470	0.0102133	0.00731863	0.166495	-0.000880992	0.00411715	0.831074	-0.0117316	0.00590216	0.0500668
cg12588528	0.00293188	0.016371	0.858293	-0.011439	0.00920962	0.217626	-0.00880847	0.0132025	0.506463
cg12588570	-0.0180495	0.0616179	0.770292	0.0311201	0.0346636	0.371843	-0.00394122	0.0496922	0.93697
cg12588575	-0.00789045	0.0163961	0.631582	0.00679289	0.00922373	0.46348	-0.00639496	0.0132227	0.629889
cg12588577	-0.0012756	0.00857775	0.882134	0.0010914	0.00482548	0.821608	0.00141291	0.00691759	0.838647
cg12588599	0.0190661	0.0143998	0.189034	0.00130477	0.00810072	0.872422	-0.00823555	0.0116128	0.480155
cg12588638	-0.00470457	0.00341952	0.172499	-0.0010526	0.00192368	0.585688	0.0024546	0.0027577	0.37593
cg12588678	0.0286613	0.0140447	0.0443823	0.00220112	0.00790097	0.781238	-0.0190708	0.0113265	0.0959018
cg12588699	0.000604858	0.00269107	0.822702	-0.000843483	0.00151388	0.578878	0.00223247	0.00217023	0.306548
cg12588704	-0.0161269	0.0173844	0.356207	0.0153666	0.00977971	0.119834	0.00310485	0.0140197	0.825264
cg12588725	-0.00203484	0.0103614	0.844777	-0.0105416	0.00582889	0.0740631	0.00851912	0.00835604	0.310851
cg12588743	-0.0095679	0.0092983	0.306401	0.00797211	0.00523083	0.131206	0.00558588	0.00749868	0.458378
cg12588763	0.00626002	0.011017	0.571388	0.00151519	0.00619772	0.807451	0.00220904	0.00888476	0.804245
cg12588834	-0.000336155	0.00242085	0.88989	-0.00233397	0.00136187	0.0902095	-0.00146626	0.00195231	0.454704
cg12588880	0.0345473	0.0290366	0.237444	0.00486954	0.0163348	0.766348	-0.0173058	0.0234168	0.461923
cg12588917	-0.0335304	0.0217978	0.127703	0.0241201	0.0122625	0.0524477	0.0237288	0.017579	0.180651
cg12588957	0.00715253	0.00700042	0.309808	-0.0085264	0.00393814	0.0331842	0.0025095	0.00564554	0.657803
cg12588978	-0.0274598	0.0136103	0.0467897	0.0202851	0.00765656	0.00961383	0.0151501	0.0109761	0.17112
cg12589081	0.0217387	0.0144831	0.137071	-0.00458969	0.00814761	0.574701	-0.0147067	0.01168	0.21143
cg12589098	-0.017199	0.0274618	0.532804	-0.0106883	0.0154489	0.490915	0.0186985	0.0221468	0.400873
cg12589140	0.00418856	0.00738346	0.572013	0.00137236	0.00415363	0.74191	-0.00195876	0.00595445	0.742997
cg12589157	-0.000617701	0.0156734	0.968655	0.00427463	0.00881722	0.629062	0.000905504	0.01264	0.943058
cg12589188	-0.00508951	0.0187562	0.786779	0.00858529	0.0105514	0.418112	0.0149745	0.015126	0.324993
cg12589274	0.00957717	0.0125349	0.446958	-0.00868654	0.00705159	0.2214	-0.0133393	0.0101088	0.190523
cg12589297	0.120023	0.128842	0.35421	-0.057965	0.0724813	0.4261	-0.136282	0.103906	0.19319
cg12589298	-0.000490584	0.00472007	0.917465	0.000563039	0.00265531	0.832581	0.000346734	0.00380653	0.927636
cg12589307	-0.00110426	0.00236516	0.641775	0.000588753	0.00133054	0.659257	-0.00127911	0.0019074	0.50429
cg12589308	-0.00225417	0.0123514	0.855623	0.00837567	0.00694839	0.231389	0.00185596	0.00996089	0.852634
cg12589340	0.00412867	0.00665299	0.536541	-0.00161591	0.00374269	0.667015	-0.00370857	0.00536535	0.491319
cg12589387	-0.00298659	0.00411956	0.470456	-0.00294631	0.00231749	0.207077	0.00317945	0.00332225	0.341273
cg12589431	-0.00120598	0.00302637	0.691268	-0.000292313	0.00170251	0.864085	-0.000495001	0.00244064	0.839764
cg12589433	-0.00924585	0.00761267	0.227907	0.0018992	0.00428257	0.658551	0.00441636	0.00613929	0.473893
cg12589456	-0.019345	0.00860647	0.0271827	0.00113902	0.00484164	0.814576	0.0182137	0.00694075	0.010296
cg12589467	0.0277485	0.0238887	0.248659	0.00582911	0.0134388	0.665566	-0.0338027	0.0192652	0.0829312
cg12589486	0.0300146	0.0109579	0.00750534	-0.0084583	0.00616446	0.173641	-0.0188658	0.0088371	0.0356528
cg12589526	0.00304114	0.00333748	0.364763	-0.00490471	0.00187753	0.0106316	-0.00248473	0.00269154	0.358535
cg12589538	0.000566621	0.0131971	0.965854	-0.00601307	0.00742411	0.420237	-0.00159419	0.0106429	0.881285
cg12589564	0.00450793	0.00886285	0.612328	0.000473151	0.00498587	0.924619	-0.0105651	0.00714751	0.143062
cg12589595	-0.0165485	0.0150125	0.273436	-0.00845203	0.00844542	0.319772	0.00802829	0.012107	0.509053
cg12589600	0.000364404	0.00291833	0.900923	0.00124399	0.00164173	0.450706	-0.000234198	0.00235351	0.920967
cg12589749	-0.00368845	0.0026901	0.173947	-0.000170561	0.00151334	0.91053	0.000906129	0.00216945	0.677237
cg12589798	0.00262758	0.00988361	0.790997	0.00590507	0.0055601	0.291224	0.00301037	0.00797071	0.70661
cg12589890	0.0169022	0.0130731	0.199549	-0.0056218	0.00735438	0.446736	-0.0123136	0.0105429	0.246094
cg12589936	0.00938064	0.0165089	0.571385	-0.0216019	0.0092872	0.0224003	0.00183674	0.0133137	0.8906
cg12589947	0.00197314	0.00588916	0.738416	-0.000299393	0.003313	0.928206	-0.001374	0.00474936	0.773054
cg12589952	-0.0302394	0.0207273	0.148274	0.014096	0.0116603	0.230059	0.0151444	0.0167157	0.367498
cg12589961	-0.0300523	0.0140769	0.0356508	0.00586784	0.00791908	0.460751	0.0215334	0.0113524	0.0612494
cg12589972	-0.00445417	0.0140655	0.752267	0.00285952	0.00791264	0.718707	0.00548725	0.0113432	0.629809
cg12589994	-0.00135565	0.0082058	0.869174	0.000960206	0.00461624	0.835722	0.0032623	0.00661763	0.623304
cg12590005	-0.00337768	0.0194112	0.862274	-0.00901418	0.0109199	0.411409	0.000606414	0.0156543	0.96919
cg12590010	0.00207544	0.00338207	0.541079	-2.72404e-05	0.00190261	0.98861	-0.000415102	0.0027275	0.879396
cg12590011	0.0118442	0.0203221	0.561557	0.00476055	0.0114324	0.67816	0.00182016	0.0163889	0.91183
cg12590051	-0.0025172	0.00478433	0.600166	-0.000996054	0.00269146	0.712244	0.0038225	0.00385836	0.324641
cg12590063	-0.00462481	0.00804576	0.566936	-0.000795802	0.0045262	0.860853	0.0040252	0.00648856	0.536685
cg12590158	-0.00274212	0.0119024	0.818347	-0.000573383	0.00669579	0.931959	0.00706133	0.00959878	0.46397
cg12590163	0.0179797	0.0127885	0.163391	-0.00493883	0.00719429	0.494271	-0.0129122	0.0103134	0.21401
cg12590306	-0.00221035	0.00764403	0.773162	0.000617708	0.00430021	0.88612	0.00224889	0.00616458	0.716161
cg12590326	0.000616052	0.0127418	0.961552	0.00814911	0.00716801	0.258787	-0.01278	0.0102757	0.217027
cg12590340	-0.0144125	0.0191982	0.454892	0.0116108	0.0108001	0.285386	-0.00776657	0.0154825	0.617221
cg12590346	0.00727049	0.0169502	0.669058	-0.00165105	0.0095355	0.862947	-0.012368	0.0136697	0.368139
cg12590354	0.0137757	0.0172361	0.426383	-0.0135115	0.00969632	0.167111	-0.0105593	0.0139002	0.449565
cg12590365	-0.00143711	0.0105695	0.892168	-0.000614405	0.00594595	0.917943	0.00120101	0.00852384	0.888282
cg12590404	-0.00396525	0.00320931	0.22003	-0.00187714	0.00180542	0.301417	0.00411254	0.00258817	0.115778
cg12590430	-0.0173232	0.011447	0.133901	0.00461209	0.00643957	0.475825	0.0122048	0.00923148	0.189687
cg12590442	0.00655648	0.00939901	0.487349	-0.00247729	0.00528749	0.640613	-0.00427535	0.0075799	0.574214
cg12590494	0.0112393	0.0202576	0.580475	-0.00631954	0.0113961	0.580668	-0.0214696	0.0163369	0.192323
cg12590530	-0.0186126	0.04412	0.67419	0.0144947	0.0248201	0.560773	0.0162473	0.0355809	0.649103
cg12590535	0.00314106	0.0188037	0.867731	0.0148308	0.0105782	0.164551	-0.00824589	0.0151644	0.588025
cg12590548	0.00662757	0.0030047	0.0301015	-0.00089204	0.00169032	0.599059	-0.00590669	0.00242317	0.0168697
cg12590587	-0.00273886	0.00807113	0.735191	-0.00432021	0.00454048	0.344055	0.000664942	0.00650903	0.918873
cg12590600	-0.0329852	0.0295877	0.268067	0.010885	0.0166448	0.514905	0.0317692	0.0238612	0.186612
cg12590608	-0.0394357	0.0219053	0.0753641	0.0299224	0.012323	0.0172842	0.0228743	0.0176657	0.198882
cg12590639	-0.0102434	0.0135626	0.452176	0.00938329	0.00762974	0.222154	0.0111686	0.0109376	0.310099
cg12590655	-0.00651927	0.00915433	0.478321	0.00443477	0.00514984	0.39158	0.00364404	0.00738258	0.622862
cg12590668	0.0129373	0.0125029	0.303724	0.00106421	0.00703362	0.880095	-0.0175555	0.0100831	0.0852875
cg12590695	-0.00175595	0.00308971	0.571314	-0.000169827	0.00173814	0.922396	0.00134463	0.00249172	0.590856
cg12590721	0.000344976	0.00218392	0.874862	0.000381401	0.00122858	0.756986	0.000675283	0.00176124	0.702371
cg12590753	0.00275046	0.00640361	0.668634	-0.00198161	0.0036024	0.583707	-0.00291314	0.00516424	0.574172
cg12590769	-0.0565114	0.0256826	0.0304926	0.0370211	0.014448	0.0121581	0.0242566	0.0207119	0.244815
cg12590774	-0.00182703	0.00314376	0.562669	0.00135889	0.00176855	0.444401	-6.32128e-05	0.00253531	0.980167
cg12590791	-0.0173409	0.0135446	0.203927	0.0136546	0.0076196	0.0766846	0.0125958	0.0109231	0.252088
cg12590793	2.61273e-05	0.0181469	0.998855	0.0137703	0.0102087	0.180958	0.00785577	0.0146347	0.592814
cg12590845	-0.0310666	0.0148754	0.039749	0.00201172	0.0083683	0.8106	0.00900772	0.0119964	0.454806
cg12590902	0.0153012	0.0237693	0.521478	-0.0213989	0.0133716	0.113238	-0.0173779	0.019169	0.3672
cg12590928	-0.00964168	0.0151815	0.527074	0.00274311	0.0085405	0.748856	0.0036373	0.0122433	0.767126
cg12590945	0.00877726	0.00782175	0.264954	-0.0055027	0.00440019	0.214526	-0.00412386	0.00630791	0.515031
cg12591025	-0.00895729	0.00993971	0.370048	0.00830289	0.00559166	0.141278	0.00623463	0.00801595	0.43886
cg12591090	0.0025908	0.0145516	0.859113	-0.013162	0.0081861	0.111576	-0.00137475	0.0117352	0.90702
cg12591125	0.0298266	0.0213682	0.166399	-0.0165207	0.0120209	0.172952	-0.025739	0.0172326	0.138976
cg12591148	-0.016112	0.00992913	0.108357	-0.00327502	0.00558571	0.559214	0.0136479	0.00800742	0.0919577
cg12591207	-0.0286801	0.0169938	0.0951395	0.016707	0.00956002	0.0841469	0.019107	0.0137048	0.166897
cg12591212	-0.00533702	0.00875232	0.543632	-8.19903e-05	0.00492369	0.986753	0.00672819	0.00705838	0.343181
cg12591230	0.0178934	0.0108765	0.103633	-0.00648415	0.00611863	0.292266	-0.00790491	0.0087714	0.370021
cg12591302	0.000884444	0.0044707	0.843649	-0.0013671	0.00251503	0.588158	-0.000569678	0.00360543	0.874827
cg12591315	0.0175498	0.0202724	0.389094	0.0108878	0.0114044	0.342436	-0.0131576	0.0163489	0.423178
cg12591318	-0.00321699	0.0112873	0.776329	0.00662692	0.00634974	0.299606	0.0018426	0.00910271	0.840069
cg12591323	0.00444607	0.011892	0.709431	-0.00509738	0.00668994	0.448201	-0.00612364	0.00959039	0.524853
cg12591377	-0.000602224	0.0136019	0.964789	-0.0111254	0.00765184	0.149642	-0.000943356	0.0109693	0.931669
cg12591381	0.0105565	0.0270113	0.69691	-0.00990999	0.0151954	0.516051	-0.0147263	0.0217835	0.500855
cg12591404	-0.00260833	0.00288155	0.367927	0.00163076	0.00162104	0.317272	0.000984425	0.00232384	0.672914
cg12591454	-0.0127457	0.0161417	0.431952	0.0131334	0.00908063	0.151767	0.012324	0.0130176	0.346466
cg12591460	-0.00747555	0.0142714	0.601772	0.000231504	0.00802849	0.977064	0.00171401	0.0115093	0.881966
cg12591491	-0.0221803	0.0124278	0.077872	0.0121115	0.00699134	0.0868379	0.0198549	0.0100225	0.0508195
cg12591501	-0.00301781	0.00778865	0.699383	0.00373286	0.00438157	0.396638	-0.00221557	0.00628122	0.725165
cg12591622	-0.0151048	0.0174405	0.388885	0.0282969	0.00981128	0.00497165	0.0123596	0.014065	0.382014
cg12591625	-0.00565773	0.0230623	0.806797	-0.00189621	0.0129739	0.884144	0.00337507	0.0185987	0.856433
cg12591645	0.0151089	0.0118337	0.205163	-0.00533923	0.00665717	0.424774	0.0041509	0.00954341	0.664702
cg12591662	-0.033309	0.0137708	0.017705	0.0108036	0.00774687	0.166779	0.0184987	0.0111056	0.0994513
cg12591663	0.0185738	0.0341738	0.588201	-0.00384944	0.0192247	0.841776	-0.0416142	0.0275597	0.134761
cg12591668	0.00863618	0.0108516	0.42834	-0.00534384	0.00610466	0.383839	-0.00893352	0.00875136	0.310239
cg12591689	0.0154982	0.00674014	0.0239351	-0.00251964	0.00379172	0.508161	-0.00938659	0.00543564	0.0878251
cg12591791	-0.0215277	0.0205777	0.29845	-0.00231506	0.0115762	0.84197	0.0285911	0.0165951	0.0885494
cg12591805	-0.00731171	0.00498873	0.146434	-0.000449309	0.00280645	0.873183	0.00505171	0.0040232	0.212686
cg12591849	0.000748986	0.0061912	0.903996	-0.0061113	0.00348291	0.0829224	0.00514115	0.00499294	0.306079
cg12591860	-0.00403001	0.0077321	0.603579	-0.000136083	0.00434975	0.975115	0.00604983	0.00623561	0.334696
cg12591881	0.0276388	0.0174158	0.116226	-0.0146083	0.00979738	0.139654	-0.0126083	0.0140451	0.371882
cg12591898	-0.0313046	0.0244839	0.204525	0.019308	0.0137736	0.164613	0.0390546	0.0197452	0.0511764
cg12591941	0.0086608	0.00889476	0.33297	-0.00371044	0.00500382	0.46042	0.000792323	0.00717324	0.912309
cg12591951	-0.0054301	0.00978267	0.580303	0.00570417	0.00550332	0.302911	0.00295868	0.00788931	0.708577
cg12591952	-0.00771321	0.0101039	0.447347	0.00414012	0.00568405	0.468386	0.00606433	0.0081484	0.458786
cg12591969	0.0202646	0.0194086	0.299396	-0.00534407	0.0109185	0.625782	-0.024211	0.0156522	0.125624
cg12591986	0.0170051	0.0192083	0.378493	0.00626	0.0108058	0.563906	-0.0124744	0.0154907	0.422902
cg12592005	0.00164495	0.0138559	0.905779	-0.00923165	0.00779473	0.239577	-0.0081053	0.0111742	0.470224
cg12592179	-0.0324425	0.0287593	0.262464	0.00216694	0.0161788	0.893769	-0.00671237	0.0231931	0.772971
cg12592194	0.00522221	0.00426813	0.224508	-0.00204166	0.00240107	0.397539	-0.00159439	0.00344206	0.644399
cg12592220	0.0101656	0.00724904	0.164456	-0.00455039	0.004078	0.267636	-0.00664835	0.00584604	0.258634
cg12592222	0.0193316	0.0142418	0.178252	-0.00892566	0.00801181	0.268393	-0.0189982	0.0114854	0.101792
cg12592276	0.0141447	0.00984328	0.154392	-0.00798228	0.00553742	0.153113	-0.00272095	0.00793819	0.73262
cg12592297	0.0145033	0.0210956	0.493638	-0.0146154	0.0118675	0.221515	-0.00693817	0.0170127	0.68443
cg12592302	0.00169653	0.0026351	0.521425	0.00079392	0.00148239	0.593657	-0.00226957	0.00212509	0.288551
cg12592321	-0.00988335	0.0122093	0.420493	0.00689099	0.00686845	0.318573	0.00140137	0.0098463	0.887161
cg12592359	0.0186598	0.0450522	0.679785	-0.0221305	0.0253445	0.385021	-0.033922	0.0363327	0.353129
cg12592365	-0.0140628	0.0179032	0.434349	0.0182968	0.0100716	0.0727917	0.00987157	0.0144381	0.496015
cg12592387	0.00711339	0.0110282	0.520653	-0.00103042	0.00620402	0.868482	-0.00279147	0.0088938	0.754391
cg12592409	-0.00325068	0.0128139	0.800352	-0.00327107	0.00720857	0.651147	0.00176841	0.0103339	0.86453
cg12592455	-0.0161339	0.00828415	0.0547683	-0.0019306	0.00466031	0.679724	0.00963577	0.00668082	0.152891
cg12592463	-0.00274485	0.00344886	0.428324	0.000628291	0.00194019	0.746862	0.00463954	0.00278136	0.0989793
cg12592610	-0.0138942	0.00756844	0.0698836	0.00541187	0.00425768	0.207167	0.00688448	0.00610362	0.262522
cg12592635	-0.00216148	0.00316703	0.496782	0.00333308	0.00178164	0.0648138	0.000701	0.00255407	0.784394
cg12592675	0.00617195	0.00960677	0.522305	-0.0053793	0.00540437	0.322386	-0.00215552	0.00774746	0.781516
cg12592683	0.0178882	0.0121859	0.145811	0.00453312	0.0068553	0.510236	-0.0183	0.00982745	0.0660399
cg12592691	-0.00157758	0.00556913	0.777657	0.00526383	0.00313296	0.0966007	-0.00338208	0.00449127	0.453509
cg12592716	-0.00169929	0.00800493	0.832397	-0.00167399	0.00450324	0.711018	-0.000727173	0.00645564	0.91058
cg12592721	0.0152473	0.011028	0.170411	-0.0125258	0.00620391	0.0466371	-0.0189674	0.00889364	0.0358338
cg12592723	0.00721179	0.0177268	0.685156	-0.0177023	0.00997237	0.0794561	0.00056168	0.0142959	0.968752
cg12592754	0.000577225	0.00264764	0.82794	-0.00143177	0.00148945	0.339141	-0.000684441	0.00213521	0.749339
cg12592762	-0.000410579	0.00895999	0.963558	-0.00089451	0.00504052	0.859566	0.00130705	0.00722585	0.856889
cg12592772	-0.00629405	0.0144027	0.663217	0.00210329	0.00810238	0.795808	0.0152225	0.0116152	0.193535
cg12592779	-0.00600405	0.00544379	0.273175	0.00294212	0.00306244	0.339423	0.00174144	0.00439018	0.692607
cg12592814	-0.0189502	0.0109032	0.0858241	-0.00523668	0.00613366	0.395637	0.0137005	0.00879293	0.12292
cg12592815	-0.000535992	0.00447185	0.904878	-0.0011634	0.00251568	0.644933	0.00267233	0.00360636	0.460732
cg12592908	0.000705369	0.00493368	0.886652	-0.00402642	0.00277548	0.150541	0.0026698	0.0039788	0.504037
cg12592916	-0.018725	0.0132106	0.160016	0.0106621	0.00743173	0.155051	0.0100311	0.0106538	0.349092
cg12592965	0.00415201	0.0041598	0.321051	4.82235e-05	0.00234013	0.983607	-0.000396368	0.0033547	0.906225
cg12593032	-0.00245704	0.0289414	0.932543	-0.0208255	0.0162812	0.204339	0.00158017	0.02334	0.946182
cg12593065	0.00708087	0.00847196	0.40561	0.000319922	0.00476597	0.946639	-0.0035251	0.00683228	0.60723
cg12593132	-0.0333717	0.0207757	0.11192	0.00959024	0.0116876	0.414197	0.0286618	0.0167547	0.0907897
cg12593138	0.00630769	0.0186689	0.736293	-0.0103096	0.0105023	0.32906	-0.00236685	0.0150557	0.875455
cg12593142	0.00640248	0.0128552	0.619737	-0.000660601	0.00723178	0.927432	-0.00378672	0.0103672	0.715824
cg12593146	0.0339312	0.0131576	0.0116348	-0.0155665	0.00740192	0.0384195	-0.030598	0.0106111	0.00497923
cg12593176	-0.0062915	0.0149735	0.675418	-0.000386853	0.00842348	0.963477	0.00713007	0.0120755	0.556451
cg12593204	0.00413726	0.00722737	0.568533	-0.00435012	0.00406581	0.287681	-0.00374202	0.00582857	0.522592
cg12593210	-0.00526483	0.00786031	0.504801	-0.00162652	0.00442188	0.71391	0.00504535	0.00633901	0.428295
cg12593223	0.0357326	0.0272477	0.193254	-0.0239835	0.0153284	0.121381	-0.0345523	0.0219741	0.11957
cg12593251	-0.00503137	0.00588074	0.394642	0.00436818	0.00330826	0.19025	0.00363795	0.00474257	0.445157
cg12593268	0.000803648	0.00285892	0.779315	0.000246682	0.00160831	0.878462	-0.000563328	0.00230559	0.807563
cg12593296	0.00536992	0.00320861	0.0978866	-0.00167726	0.00180503	0.35541	-0.000705368	0.00258761	0.785826
cg12593303	0.00495196	0.00721763	0.494522	-0.00562234	0.00406033	0.169769	-0.00208492	0.00582071	0.721089
cg12593394	0.00678732	0.00526136	0.200538	0.00204668	0.00295982	0.491143	-0.00363239	0.00424306	0.394361
cg12593397	-0.00385983	0.0093569	0.681003	-0.00284849	0.0052638	0.589822	0.00957514	0.00754594	0.207936
cg12593411	-0.0103906	0.00953129	0.278724	-0.00662947	0.0053619	0.219715	0.0120497	0.00768658	0.120683
cg12593421	0.0193776	0.0103348	0.06423	-0.0120203	0.00581395	0.0417283	-0.0202119	0.00833462	0.0174235
cg12593431	0.00517658	0.00439949	0.242627	0.0013883	0.00247497	0.576316	-0.00293339	0.003548	0.410682
cg12593461	0.00415737	0.0142688	0.771486	0.0100319	0.00802705	0.214817	-0.00835389	0.0115072	0.469851
cg12593478	-0.0120515	0.0134055	0.371191	0.000442513	0.00754135	0.953346	0.00405058	0.0108109	0.708836
cg12593511	0.00484527	0.0105004	0.645665	0.0084234	0.00590709	0.157536	-0.0138206	0.00846813	0.106363
cg12593515	-0.00648884	0.0107692	0.548422	0.00225814	0.00605831	0.710274	0.00360232	0.00868492	0.679349
cg12593541	0.00221118	0.0109002	0.839731	0.0111569	0.00613198	0.0723609	-0.00147276	0.00879053	0.867344
cg12593608	0.00277713	0.00446907	0.535991	-4.02596e-06	0.00251411	0.998726	-0.000311767	0.00360411	0.93127
cg12593611	-0.00591764	0.0153415	0.700661	0.00569994	0.00863046	0.510755	-0.00411877	0.0123722	0.740026
cg12593634	-0.00768843	0.0142765	0.591615	-0.0029598	0.00803138	0.713394	-0.000585713	0.0115134	0.959547
cg12593639	-0.010405	0.0095227	0.277636	0.00157795	0.00535707	0.769052	0.0040114	0.00767965	0.602791
cg12593714	0.000969432	0.00562637	0.86361	0.00192112	0.00316516	0.545496	-0.00298642	0.00453743	0.512204
cg12593746	0.00821447	0.0134042	0.541626	-0.00450054	0.00754063	0.552202	0.00591525	0.0108099	0.585671
cg12593764	-0.0190847	0.0177015	0.28402	-0.00911658	0.00995811	0.362523	0.000163024	0.0142755	0.990915
cg12593776	0.00398858	0.0121673	0.743861	-0.0022837	0.00684482	0.739473	0.000550606	0.00981243	0.955383
cg12593793	0.00105708	0.0210774	0.960119	-0.012587	0.0118573	0.291449	-0.00784261	0.016998	0.645702
cg12593812	-0.0068909	0.00583079	0.240576	0.00265684	0.00328015	0.420217	0.00556821	0.00470228	0.239654
cg12593873	0.0081166	0.010527	0.442831	-0.0104886	0.00592207	0.0801276	-0.00403493	0.00848962	0.635808
cg12593908	-0.00619201	0.0131916	0.639991	0.0033127	0.00742102	0.656448	-0.00262213	0.0106384	0.805907
cg12593927	0.00188126	0.0107409	0.861379	-0.00180259	0.00604236	0.766182	-0.0101204	0.00866205	0.245928
cg12593986	0.00252715	0.00472762	0.594356	0.00461013	0.00265956	0.0866477	-0.00112489	0.00381262	0.76868
cg12593993	-0.00882224	0.0134075	0.512312	-0.0137936	0.00754251	0.0709389	0.00604395	0.0108126	0.57765
cg12594001	-0.00486437	0.00825043	0.557029	0.00220334	0.00464134	0.636203	0.00235602	0.00665362	0.724144
cg12594005	-0.0173433	0.018672	0.355603	0.0103861	0.0105041	0.325583	0.0205383	0.0150582	0.176191
cg12594057	-0.00650684	0.0120509	0.590646	0.0023431	0.00677933	0.730479	-0.00121614	0.00971854	0.900711
cg12594107	0.0131135	0.0121756	0.284513	0.00506042	0.00684946	0.46206	-0.0115753	0.00981907	0.241742
cg12594140	0.00153514	0.00952394	0.872328	-0.0040049	0.00535777	0.456829	-0.00127935	0.00768065	0.868105
cg12594220	-0.0144024	0.0192729	0.456953	0.00852413	0.0108421	0.433933	0.014251	0.0155427	0.361793
cg12594228	-0.0243771	0.0251888	0.335902	0.0276688	0.0141702	0.0541572	0.0240734	0.0203137	0.239289
cg12594237	0.0104655	0.0128899	0.419111	-0.00979591	0.00725133	0.180309	0.00114129	0.0103952	0.912834
cg12594244	-0.0153571	0.012182	0.210889	0.0119899	0.00685309	0.083803	0.00393262	0.00982428	0.689943
cg12594253	0.0172853	0.0209945	0.412626	-0.0152147	0.0118106	0.201164	-0.00602266	0.0169311	0.722935
cg12594290	-0.00986495	0.0124918	0.431892	0.00574531	0.00702736	0.415893	0.00696572	0.0100741	0.491168
cg12594314	0.00290917	0.0145246	0.841731	0.0047884	0.00817095	0.55941	-0.0044137	0.0117135	0.707258
cg12594341	-0.0314486	0.0240514	0.194549	0.019717	0.0135303	0.148733	0.0132039	0.0193964	0.497886
cg12594348	0.00631826	0.00605081	0.299353	0.00321449	0.00340393	0.347669	-0.00707661	0.00487972	0.15068
cg12594366	-0.0556172	0.0176602	0.00225887	0.0290361	0.00993489	0.00444605	0.0261585	0.0142422	0.0697517
cg12594467	-0.00305675	0.00332161	0.360041	-0.000638821	0.0018686	0.733292	0.00318873	0.00267874	0.23721
cg12594482	0.0153908	0.0221707	0.489453	-0.0203101	0.0124723	0.107139	-0.0148244	0.0178798	0.409362
cg12594483	0.00430311	0.0098801	0.664279	-0.00565447	0.00555813	0.311882	0.00438062	0.00796788	0.583909
cg12594502	-0.0885457	0.0573127	0.126072	-0.00552266	0.0322417	0.864403	0.032268	0.0462203	0.486997
cg12594523	0.024444	0.0228706	0.288188	-0.0180323	0.012866	0.164692	-0.0171058	0.0184441	0.356324
cg12594546	-0.00257149	0.0115384	0.824177	0.0115792	0.00649103	0.078013	0.000528785	0.00930524	0.954817
cg12594552	-0.00327767	0.00842077	0.698075	0.000855599	0.00473717	0.857101	0.00195246	0.00679099	0.774423
cg12594569	-0.0782641	0.030734	0.0126831	0.0402828	0.0172896	0.0221833	0.0533246	0.0247856	0.0342797
cg12594581	-0.00868176	0.0161346	0.591925	-0.00550856	0.00907662	0.545538	0.021976	0.0130118	0.0948999
cg12594600	0.0161183	0.0153878	0.297849	-0.00150159	0.00865651	0.862699	-0.0166123	0.0124096	0.184247
cg12594615	-0.00859719	0.0153637	0.57724	0.0131116	0.00864299	0.132972	0.0125102	0.0123902	0.315511
cg12594635	0.0419716	0.0225829	0.0665518	-0.0180504	0.0127042	0.159028	-0.0352057	0.0182122	0.0565549
cg12594648	0.0133708	0.0201932	0.509668	0.0096189	0.0113598	0.399514	0.00621731	0.0162849	0.703575
cg12594716	0.00361231	0.00462874	0.437317	-0.0024215	0.00260393	0.355036	-0.000481084	0.00373288	0.897759
cg12594731	0.00875137	0.0164669	0.596492	-0.0137096	0.00926359	0.142584	-0.00378894	0.0132799	0.776097
cg12594749	-0.00140481	0.00959751	0.883974	-0.00699034	0.00539915	0.198926	0.00264276	0.00773998	0.733613
cg12594780	-0.00956534	0.023615	0.686455	0.0144488	0.0132848	0.279838	0.00815981	0.0190445	0.669399
cg12594793	0.0050018	0.0111482	0.654815	-0.00462939	0.00627151	0.462449	-0.00368469	0.00899055	0.682954
cg12594800	-0.014747	0.0184487	0.426314	0.00672485	0.0103785	0.518756	0.015151	0.0148781	0.311404
cg12594803	0.0238928	0.0213034	0.265212	0.00474057	0.0119844	0.693419	-0.0172499	0.0171803	0.318204
cg12594828	-0.0385145	0.0410211	0.350445	-0.00486232	0.0230767	0.833624	0.0291954	0.0330818	0.379984
cg12594911	0.00510668	0.00531861	0.339701	-0.00122784	0.00299202	0.682566	-0.00531564	0.00428923	0.218646
cg12594929	-0.0225053	0.0107202	0.0387519	0.00627358	0.00603071	0.301164	0.0292643	0.00864536	0.00107923
cg12594933	-0.0104303	0.00909561	0.254706	-0.00234879	0.00511681	0.647381	0.00667019	0.00733522	0.365744
cg12594940	0.0215765	0.00834811	0.011456	-0.00139394	0.0046963	0.767331	-0.015468	0.0067324	0.0240448
cg12595013	0.0433338	0.0307696	0.16268	-0.0294385	0.0173097	0.0926561	-0.0252016	0.0248143	0.312699
cg12595016	0.000132681	0.00245248	0.956982	0.000242456	0.00137966	0.86092	9.31143e-05	0.00197782	0.96256
cg12595019	-0.00185199	0.00996996	0.853078	0.00315843	0.00560868	0.574827	0.00569929	0.00804035	0.480366
cg12595084	-0.0201987	0.0209827	0.338462	0.0209255	0.011804	0.0798538	0.030942	0.0169217	0.070976
cg12595139	-6.79613e-05	0.00754906	0.992838	0.00169279	0.00424678	0.691184	0.00139113	0.006088	0.819804
cg12595163	-0.00279254	0.0126437	0.825728	-0.00353705	0.00711282	0.620277	0.00358668	0.0101966	0.725895
cg12595178	-0.0101893	0.021505	0.63685	-0.000469932	0.0120978	0.969105	0.011925	0.0173428	0.493574
cg12595210	0.00720753	0.0137196	0.60071	-0.00344484	0.00771805	0.65649	-0.00636712	0.0110642	0.566495
cg12595281	-0.029308	0.0209002	0.164473	0.0208051	0.0117576	0.0803963	0.0185285	0.0168551	0.274751
cg12595293	-0.0157165	0.0403266	0.69771	0.00306892	0.022686	0.892712	0.0164264	0.0325217	0.614803
cg12595306	0.0122914	0.0255913	0.63225	-0.0131602	0.0143966	0.363238	-0.00622356	0.0206383	0.763729
cg12595310	-0.0102617	0.012479	0.413199	0.00450138	0.00702019	0.523115	0.0040462	0.0100638	0.688653
cg12595335	0.0108925	0.0147742	0.462991	-0.0117594	0.00831137	0.160764	-0.00321239	0.0119148	0.788111
cg12595349	-0.00137881	0.00331923	0.678895	-0.0020679	0.00186726	0.271222	0.00309102	0.00267682	0.251434
cg12595401	-0.00390332	0.00944155	0.68034	0.00267305	0.00531142	0.61608	0.00653972	0.00761421	0.39282
cg12595439	-0.00130425	0.0147299	0.929653	0.0131455	0.00828644	0.116364	-0.00283359	0.0118791	0.812039
cg12595444	-0.00451513	0.0133597	0.736222	0.00265014	0.00751561	0.725247	0.000754395	0.010774	0.944342
cg12595459	0.00702962	0.0281582	0.803463	-0.0221458	0.0158406	0.165739	-0.00208161	0.0227084	0.927178
cg12595460	-0.00250004	0.0146261	0.864685	-0.00670582	0.00822801	0.41735	-0.00408969	0.0117953	0.729657
cg12595461	0.00224025	0.00640978	0.727575	-0.00539858	0.00360587	0.138055	-0.00202032	0.00516922	0.696895
cg12595571	0.00150981	0.00758832	0.842766	-0.00098524	0.00426887	0.818028	-0.00127785	0.00611966	0.835095
cg12595585	-0.006409	0.00473164	0.179166	-0.0018108	0.00266182	0.498172	0.00733706	0.00381586	0.0578568
cg12595647	-0.00335355	0.00325077	0.305178	0.000639081	0.00182875	0.727606	0.00218727	0.00262161	0.406437
cg12595667	-0.0167482	0.0150051	0.267495	-0.000801877	0.00844123	0.924542	0.0198602	0.012101	0.10445
cg12595697	-0.0026698	0.00358349	0.45831	0.000905096	0.00201592	0.654593	0.00375219	0.00288993	0.197674
cg12595699	0.00731171	0.015903	0.646856	-0.00900733	0.00894637	0.316882	-0.000347915	0.0128251	0.978422
cg12595729	-0.00169542	0.00678919	0.803403	0.000181745	0.00381931	0.962158	0.00424468	0.00547519	0.44034
cg12595736	0.000372363	0.00210642	0.860106	-0.00061108	0.00118499	0.607413	0.000613735	0.00169874	0.718781
cg12595742	-0.00329445	0.00358822	0.361148	-0.00171664	0.00201858	0.397481	0.000995563	0.00289374	0.731666
cg12595762	0.00224393	0.0124055	0.856891	-0.00351991	0.00697881	0.615306	0.000870794	0.0100045	0.930844
cg12595905	0.0188062	0.0106116	0.0799382	-0.0168003	0.00596962	0.00607272	-0.00491011	0.00855778	0.567646
cg12595941	-0.0199062	0.0137982	0.152788	0.00570203	0.00776228	0.464616	0.0126897	0.0111277	0.257332
cg12595990	-0.00336495	0.00344314	0.331198	0.000799219	0.00193696	0.680928	0.00263914	0.00277674	0.344581
cg12596007	0.00840425	0.0172902	0.628168	0.00744536	0.00972673	0.446122	-0.0143751	0.0139438	0.305498
cg12596040	-0.00337939	0.0046722	0.471483	-0.000993957	0.00262838	0.706252	0.00358062	0.00376793	0.344659
cg12596096	-0.0200123	0.00954009	0.0389006	0.00484567	0.00536685	0.369136	0.0189136	0.00769368	0.0159883
cg12596107	-0.00708629	0.0143142	0.621839	0.0100142	0.00805254	0.217064	-0.0100477	0.0115438	0.386535
cg12596148	-0.00713591	0.0143259	0.619691	0.0166251	0.00805914	0.0421754	-0.00237047	0.0115532	0.837924
cg12596163	-0.0338669	0.02501	0.179282	0.00624652	0.0140696	0.658189	0.0310761	0.0201695	0.127092
cg12596171	-0.00479366	0.00708388	0.500434	0.00493227	0.00398509	0.219243	0.0044446	0.00571284	0.438728
cg12596182	0.0189768	0.0262434	0.471599	-0.0106255	0.0147635	0.473675	-0.030005	0.0211642	0.159928
cg12596207	-0.0324226	0.0254024	0.205305	0.0132605	0.0142903	0.356068	0.00863185	0.020486	0.67456
cg12596218	0.00736331	0.0107985	0.497167	-0.00090347	0.00607478	0.882123	-0.00749664	0.00870853	0.391749
cg12596229	-0.00169345	0.0147389	0.908798	0.00914119	0.00829151	0.273366	0.00163645	0.0118863	0.890823
cg12596243	0.0354591	0.0283264	0.214075	-0.0209964	0.0159352	0.191176	-0.0331674	0.022844	0.150209
cg12596273	-0.0282481	0.0155327	0.0724906	0.0157329	0.00873803	0.0753274	0.0299082	0.0125264	0.0191752
cg12596400	-0.0110351	0.022605	0.626686	0.0110416	0.0127166	0.387687	0.0131028	0.01823	0.474266
cg12596505	0.0256928	0.0108367	0.0200059	-0.00238067	0.00609627	0.697135	-0.0272227	0.00873934	0.00250818
cg12596520	0.0153942	0.010269	0.137557	0.00193239	0.00577692	0.738825	-0.0088467	0.00828154	0.288435
cg12596527	-0.00559308	0.00404015	0.169868	-0.000455657	0.00227282	0.841584	0.00246911	0.00325821	0.450659
cg12596564	0.00292761	0.00378438	0.441311	0.0025072	0.00212893	0.242211	-0.00401746	0.00305194	0.191591
cg12596583	0.00182844	0.0105141	0.862355	-0.0018952	0.00591481	0.749439	-0.000777663	0.0084792	0.927141
cg12596613	0.006185	0.00569644	0.280652	4.51687e-05	0.00320458	0.988787	-0.00801387	0.00459394	0.0846965
cg12596623	0.0270387	0.0209413	0.200147	-0.00262449	0.0117807	0.824242	-0.00914552	0.0168883	0.589559
cg12596665	-0.00303472	0.0205057	0.882698	0.000159447	0.0115356	0.989004	-0.00472948	0.016537	0.775578
cg12596692	-0.0146826	0.00991868	0.142492	0.0116437	0.00557983	0.0399061	0.011369	0.007999	0.158887
cg12596708	0.0428746	0.0205088	0.0395556	0.00159647	0.0115374	0.890273	-0.0434721	0.0165395	0.0101789
cg12596733	-0.0080319	0.00899372	0.374348	-0.00275042	0.00505949	0.588129	0.00930293	0.00725306	0.203111
cg12596741	0.00447218	0.0106364	0.675211	0.00761049	0.00598359	0.20688	0.00564691	0.0085778	0.512114
cg12596782	-0.00605665	0.00623599	0.334184	0.000974976	0.00350811	0.781748	0.00523778	0.00502906	0.300596
cg12596816	-0.00260067	0.0130639	0.842681	0.000308126	0.0073492	0.966656	0.0030171	0.0105355	0.775288
cg12596869	0.0065766	0.00850742	0.441641	-0.0060774	0.00478592	0.207603	0.000631973	0.00686087	0.926825
cg12596914	0.0212851	0.0119993	0.0796675	-0.0192374	0.00675032	0.00548686	-0.00490097	0.00967695	0.613846
cg12596956	0.0117044	0.0130239	0.371356	-0.0154744	0.00732668	0.0376159	-0.00264526	0.0105032	0.801762
cg12596990	0.000325146	0.00847917	0.969501	6.38806e-05	0.00477002	0.989346	-0.00252598	0.00683809	0.712749
cg12597033	-0.0305346	0.0218418	0.165755	0.0225416	0.0122873	0.070072	0.0223665	0.0176145	0.20763
cg12597057	-0.0271183	0.0240543	0.262754	0.0263492	0.0135319	0.0548142	0.0236778	0.0193988	0.225619
cg12597066	0.0157489	0.0116412	0.179687	-0.0112224	0.00654884	0.0902397	-0.00463152	0.00938812	0.623046
cg12597112	-0.0168422	0.0144155	0.245936	0.0154853	0.00810955	0.0595691	0.0183969	0.0116255	0.117257
cg12597152	0.00240826	0.00386586	0.534982	0.000318227	0.00217477	0.88401	0.00034737	0.00311765	0.911546
cg12597169	0.00213623	0.00634749	0.737288	0.00137156	0.00357083	0.701862	0.00506171	0.00511898	0.325561
cg12597233	-0.00653527	0.0185209	0.725068	-0.00326493	0.0104191	0.754775	-0.00616115	0.0149364	0.681016
cg12597258	-0.00450375	0.00880469	0.610315	-0.00246969	0.00495315	0.619342	0.00700273	0.00710061	0.326827
cg12597276	0.000374994	0.00354002	0.915888	0.00166658	0.00199147	0.405019	-0.000624556	0.00285488	0.827355
cg12597281	-0.00602439	0.00439421	0.173989	0.0021827	0.002472	0.379743	0.004834	0.00354374	0.176139
cg12597309	0.0119326	0.0108086	0.272714	-0.00721201	0.00608047	0.23889	-0.00554181	0.00871668	0.526634
cg12597327	-0.0134582	0.00700181	0.057943	0.008262	0.00393892	0.038917	0.00598778	0.00564666	0.291962
cg12597389	0.00683572	0.00771112	0.377862	0.00121739	0.00433795	0.779671	-0.0128601	0.00621869	0.0416831
cg12597422	0.00181321	0.00697671	0.795573	-0.000110175	0.0039248	0.977671	-0.00191076	0.00562642	0.734991
cg12597444	-0.0116706	0.0142604	0.415423	0.00657938	0.00802232	0.414434	0.0128552	0.0115004	0.2668
cg12597462	-0.000653455	0.0100745	0.948436	0.00290009	0.00566747	0.610182	0.00579462	0.00812463	0.477665
cg12597472	-0.00574347	0.0170669	0.737303	0.0147901	0.00960113	0.127165	0.00418849	0.0137637	0.761633
cg12597515	0.0247991	0.0154168	0.111418	-0.00901682	0.00867286	0.301446	0.00138075	0.012433	0.911834
cg12597521	-0.00103528	0.00366463	0.778243	-0.00308195	0.00206156	0.138629	8.86423e-05	0.00295536	0.976142
cg12597558	0.0333626	0.0160432	0.0405803	-0.0110978	0.00902524	0.222223	-0.0121622	0.0129382	0.349869
cg12597614	0.0152232	0.0231769	0.513066	-0.00562324	0.0130384	0.667354	-0.0018825	0.0186912	0.920013
cg12597660	0.00414699	0.0123704	0.738273	0.00230683	0.00695904	0.741092	-0.00140318	0.00997617	0.888477
cg12597689	0.00125778	0.00913696	0.890835	-0.00521067	0.00514007	0.313586	-0.00550759	0.00736857	0.456859
cg12597694	-0.00888528	0.0125079	0.479419	0.00829946	0.00703644	0.241491	0.0123134	0.0100871	0.225573
cg12597822	-0.00832969	0.016182	0.608064	0.0133452	0.00910332	0.146345	-0.00362109	0.0130501	0.782088
cg12597839	-0.000454173	0.0175784	0.979448	0.0132484	0.00988886	0.183903	0.00235962	0.0141762	0.868199
cg12597878	-0.00454424	0.0106448	0.670533	-0.00439332	0.00598831	0.465181	0.0134962	0.00858457	0.119631
cg12597967	-0.00250426	0.00590343	0.672489	0.00285965	0.00332102	0.391618	0.00131483	0.00476087	0.783084
cg12597983	-0.0128942	0.0155553	0.409465	0.0111829	0.00875074	0.20475	0.0119334	0.0125447	0.344164
cg12598007	0.00025427	0.00273268	0.926084	-0.00109357	0.00153729	0.478807	-0.000331018	0.00220379	0.88096
cg12598025	-0.00746891	0.0112443	0.508336	0.00565843	0.00632558	0.373564	-0.00628977	0.00906807	0.489813
cg12598037	0.00749579	0.00806943	0.355565	-0.00673906	0.00453952	0.141367	-0.00203113	0.00650765	0.755718
cg12598039	-0.00347516	0.0156038	0.824294	-0.000100179	0.00877806	0.990921	0.00380956	0.0125838	0.762831
cg12598048	-0.000272433	0.00752116	0.97119	0.00482248	0.00423109	0.257582	0.00155665	0.00606549	0.798077
cg12598049	0.0304651	0.033821	0.370253	-0.00679607	0.0190263	0.721832	-0.0424475	0.0272752	0.12336
cg12598054	-0.00257036	0.0126146	0.839028	-0.00051022	0.00709646	0.942852	0.00190753	0.0101732	0.851711
cg12598080	-0.00402386	0.00718836	0.577105	-0.00215611	0.00404387	0.595299	0.000322801	0.00579711	0.955725
cg12598089	-0.000737079	0.00373428	0.844	0.000156475	0.00210075	0.940799	-0.00287769	0.00301154	0.342007
cg12598090	0.00489142	0.0098428	0.620504	0.00257825	0.00553714	0.642673	-0.00240817	0.0079378	0.762342
cg12598099	0.00249851	0.00826331	0.763114	-0.00281132	0.00464859	0.546943	-0.0039767	0.00666401	0.552265
cg12598106	0.00354214	0.00964459	0.714333	-0.0101741	0.00542564	0.0642014	0.00551269	0.00777796	0.480414
cg12598114	-0.00410595	0.0282657	0.884847	-0.008898	0.0159011	0.577235	-0.0175598	0.0227951	0.443238
cg12598130	0.0067209	0.0251609	0.790026	0.0275222	0.0141544	0.0551519	-0.0152546	0.0202912	0.454257
cg12598163	-0.000446789	0.00476864	0.925574	0.00315397	0.00268264	0.242999	0.00106412	0.00384571	0.782679
cg12598169	0.011135	0.00878738	0.208559	-0.00915438	0.00494341	0.0675214	-0.0060939	0.00708665	0.392256
cg12598172	-0.00302027	0.00384215	0.434001	0.000272199	0.00216143	0.900081	0.00535504	0.00309853	0.0875738
cg12598178	-0.00170341	0.0107086	0.873991	0.00143763	0.00602419	0.811957	0.00559295	0.008636	0.518968
cg12598211	0.0102671	0.0197972	0.605378	0.000650433	0.0111371	0.953565	-0.0118144	0.0159656	0.461345
cg12598227	0.0139229	0.0215879	0.520704	0.00827048	0.0121445	0.497717	-0.00521919	0.0174097	0.765073
cg12598240	0.0161188	0.00895937	0.0755515	-0.00843245	0.00504016	0.0979941	-0.00900673	0.00722535	0.215988
cg12598270	0.00504249	0.00760564	0.509129	-0.00193815	0.00427861	0.651714	-0.00593848	0.00613363	0.335699
cg12598338	0.00269975	0.00328456	0.413404	-0.00341501	0.00184776	0.0680523	-0.00319321	0.00264886	0.231354
cg12598340	-0.00450245	0.0130682	0.731296	-0.00949994	0.00735164	0.199783	0.00247124	0.010539	0.815172
cg12598364	0.000318705	0.00257026	0.90161	-0.00162448	0.00144592	0.264392	-0.0010422	0.00207281	0.616407
cg12598371	0.00570204	0.00369101	0.126099	-0.000367154	0.0020764	0.860069	-0.00604247	0.00297664	0.0454876
cg12598455	0.0154869	0.0134752	0.253659	-0.00955361	0.00758056	0.211018	-0.00332532	0.0108672	0.760355
cg12598524	-0.00808948	0.0091783	0.380603	0.00779014	0.00516333	0.135072	0.00195284	0.00740191	0.79255
cg12598528	0.0110845	0.0200714	0.582226	-0.0163135	0.0112913	0.152197	0.00137915	0.0161868	0.932301
cg12598538	-0.00382742	0.0106715	0.72074	-0.00418337	0.00600332	0.487802	-0.00422393	0.00860609	0.624828
cg12598554	-0.00140111	0.0121889	0.908756	-0.00227157	0.00685698	0.741249	-0.0028893	0.00982986	0.769527
cg12598575	-0.00255075	0.00262368	0.333708	-6.69678e-05	0.00147597	0.963917	0.00218904	0.00211588	0.303802
cg12598581	0.00296626	0.00971905	0.76096	3.3552e-05	0.00546753	0.995118	0.00352144	0.007838	0.654374
cg12598606	0.00677711	0.00907338	0.457172	-0.00343125	0.0051043	0.503262	-0.00221505	0.0073173	0.762847
cg12598645	-0.0154619	0.0145049	0.289453	0.0173885	0.00815987	0.0359789	0.0027988	0.0116976	0.811478
cg12598688	-0.0049026	0.00694557	0.482205	-0.000559392	0.00390729	0.886498	0.00533089	0.00560131	0.343936
cg12598730	-0.014543	0.0137077	0.291724	-0.00101632	0.00771139	0.895458	0.0126794	0.0110547	0.254613
cg12598768	-0.00181659	0.0220371	0.934496	0.00839431	0.0123971	0.500171	0.000525513	0.017772	0.976479
cg12598803	-0.00716844	0.00485745	0.143703	0.00300152	0.0027326	0.275126	0.00325626	0.00391733	0.408163
cg12598837	-0.00724159	0.0283763	0.799186	0.0195251	0.0159633	0.224663	0.0218896	0.0228843	0.341515
cg12598865	0.0315184	0.0139988	0.0269325	-0.0114229	0.00787513	0.150598	-0.0273949	0.0112894	0.0173546
cg12598870	0.000960228	0.0174619	0.956276	0.00376837	0.00982333	0.702222	0.00607085	0.0140823	0.667488
cg12598894	0.024128	0.0130862	0.0687013	-0.0141122	0.00736176	0.058603	-0.0195963	0.0105535	0.0667957
cg12598905	0.00331809	0.0114898	0.773449	0.00269395	0.00646369	0.677889	-0.00558553	0.00926606	0.54825
cg12598924	-0.026706	0.0196442	0.177589	0.0109433	0.011051	0.324862	0.0201123	0.0158422	0.207715
cg12598937	-0.00219588	0.00902061	0.80826	-0.00121168	0.00507462	0.811856	-0.000498627	0.00727474	0.945515
cg12598950	-0.0112141	0.0203899	0.583773	-0.00619575	0.0114705	0.590509	0.0105248	0.0164436	0.523859
cg12599016	0.00766594	0.00311321	0.0158204	-0.00289859	0.00175136	0.101603	-0.0054711	0.00251067	0.0320884
cg12599114	-0.00497917	0.0109123	0.649345	0.00446267	0.0061388	0.469247	-0.00894306	0.0088003	0.312408
cg12599136	-0.0132768	0.0093797	0.16058	0.000712473	0.00527663	0.892912	0.0136363	0.00756433	0.0749772
cg12599168	-0.00457114	0.0114094	0.689685	-0.00542085	0.00641845	0.400721	0.00988774	0.0092012	0.285588
cg12599174	-0.0149583	0.0110613	0.179864	0.00753891	0.00622264	0.22905	-0.000772001	0.0089205	0.931239
cg12599235	-0.00484941	0.00925402	0.60162	0.00174694	0.00520592	0.738023	0.00342646	0.00746297	0.647314
cg12599237	0.0075695	0.0129466	0.560319	-0.00953302	0.00728323	0.194096	0.000869406	0.0104409	0.933833
cg12599275	-0.00778998	0.0298475	0.794729	0.00842711	0.0167909	0.617047	0.018851	0.0240707	0.435716
cg12599390	-0.0026102	0.00915576	0.77627	0.00456059	0.00515065	0.378417	0.00285467	0.00738373	0.700006
cg12599427	0.00885207	0.00775183	0.256689	0.000878459	0.00436085	0.840834	-0.00715152	0.00625152	0.25585
cg12599431	0.0151953	0.0142586	0.289581	-0.0151803	0.00802129	0.0618282	-0.0149008	0.011499	0.198538
cg12599483	0.00728049	0.00973042	0.456393	-0.00296438	0.00547393	0.589548	-0.0115087	0.00784717	0.146175
cg12599566	0.0105215	0.00999341	0.295399	-0.00350819	0.00562187	0.534282	-0.00192322	0.00805926	0.811963
cg12599569	-0.000983643	0.00797904	0.902178	-0.0032305	0.00448867	0.473684	-0.00262282	0.00643476	0.68459
cg12599581	-0.00106086	0.00353014	0.764518	0.00208887	0.00198591	0.295851	0.00034018	0.00284691	0.905168
cg12599598	-0.00722375	0.0106259	0.498464	-0.00216006	0.0059777	0.718732	0.00125083	0.00856936	0.884294
cg12599628	0.00446555	0.0181266	0.806003	-0.00816756	0.0101973	0.42539	-0.0167887	0.0146183	0.253997
cg12599641	-0.0048985	0.0143051	0.732872	0.00187577	0.00804743	0.816252	-0.00287054	0.0115364	0.804097
cg12599673	-0.0475995	0.0216198	0.0303986	0.0335768	0.0121624	0.00706477	0.0367219	0.0174355	0.0381394
cg12599700	-0.00928669	0.00763428	0.227182	0.011981	0.00429472	0.00651086	0.00620545	0.00615672	0.316356
cg12599765	-0.00781857	0.0147485	0.597405	-0.0107617	0.00829686	0.198115	0.014057	0.011894	0.240559
cg12599800	0.00967689	0.0109176	0.377927	0.00222087	0.0061418	0.718549	-0.00501325	0.0088046	0.570593
cg12599910	0.00157285	0.0134852	0.907424	0.000461744	0.00758621	0.951609	-0.00503651	0.0108752	0.644464
cg12599944	-0.00428256	0.0162704	0.793025	-0.00240366	0.00915306	0.793489	-0.000395126	0.0131214	0.976047
cg12599971	0.00293938	0.0180372	0.870935	-0.00339048	0.010147	0.739099	-0.00443527	0.0145462	0.761181
cg12599982	0.0289465	0.0207821	0.167294	-0.0109929	0.0116911	0.349741	-0.017218	0.0167599	0.307178
cg12600018	-0.000908117	0.00415772	0.827628	0.00121277	0.00233896	0.605452	0.00309961	0.00335302	0.357884
cg12600021	0.00966051	0.017336	0.578821	0.0170559	0.00975252	0.0839233	0.000730922	0.0139808	0.958428
cg12600032	-0.00293848	0.00746737	0.694929	0.00357929	0.00420083	0.396583	-0.000719252	0.00602212	0.905212
cg12600069	0.0201245	0.00908839	0.0294841	-0.00608368	0.00511275	0.237397	-0.0137155	0.0073294	0.0647439
cg12600072	-0.0134227	0.00743798	0.0746766	0.00879335	0.00418429	0.0385562	0.0145981	0.00599841	0.0170413
cg12600109	0.00914357	0.0100526	0.365618	-0.000837712	0.00565515	0.882589	-0.00140357	0.00810697	0.86296
cg12600134	0.00166501	0.00231277	0.473549	-0.000289258	0.00130107	0.824595	-0.00116451	0.00186515	0.534069
cg12600153	0.00157891	0.00669267	0.814065	0.00144604	0.00376502	0.701883	0.000598441	0.00539736	0.911976
cg12600163	-0.00174055	0.00242161	0.474262	0.000495392	0.0013623	0.717026	0.00104253	0.00195293	0.594854
cg12600182	-0.00479738	0.00725156	0.510039	-0.00898461	0.00407942	0.0303428	0.00835471	0.00584807	0.156776
cg12600184	-0.00556786	0.0246531	0.821862	-0.00795984	0.0138688	0.567525	-0.0153788	0.0198817	0.441364
cg12600197	-0.015041	0.015711	0.341105	0.00267943	0.00883835	0.762509	0.00165144	0.0126703	0.896605
cg12600205	-0.0766879	0.039941	0.0582081	0.0329392	0.0224691	0.146345	0.039422	0.0322107	0.224379
cg12600228	-0.0485163	0.0244113	0.0500918	0.0242695	0.0137327	0.080772	0.020382	0.0196866	0.303456
cg12600265	0.00155418	0.00804316	0.84724	0.00567795	0.00452474	0.212966	-0.000408559	0.00648647	0.949925
cg12600289	0.00661426	0.0112141	0.55688	-0.00738988	0.0063086	0.244712	0.00238313	0.00904373	0.792794
cg12600337	0.0123593	0.0236143	0.602071	-0.00486182	0.0132844	0.71529	-0.0100934	0.0190439	0.597488
cg12600371	0.000939963	0.0107976	0.930834	-0.00567464	0.00607425	0.35284	0.00197734	0.00870777	0.820909
cg12600378	-0.0117418	0.00973856	0.231279	-0.00390422	0.0054785	0.478018	0.00512222	0.00785373	0.516031
cg12600417	0.00593855	0.0102275	0.563015	-0.000984846	0.00575355	0.864495	-0.00140278	0.00824802	0.865355
cg12600444	0.00554212	0.0198318	0.780574	-0.00123207	0.0111565	0.912325	-0.0089346	0.0159935	0.577877
cg12600530	-0.0145636	0.0116474	0.214596	-0.000550356	0.00655235	0.933259	0.00934521	0.00939316	0.322611
cg12600534	-0.00379428	0.0113147	0.738195	0.00469121	0.0063652	0.463146	0.0094405	0.00912486	0.303795
cg12600550	-0.00205601	0.0029783	0.491867	-0.000501173	0.00167547	0.765575	0.00396313	0.00240187	0.10263
cg12600556	-0.00566929	0.0123924	0.648491	-0.0109218	0.00697142	0.120911	0.00189409	0.00999391	0.850134
cg12600614	0.0185815	0.00929771	0.0488584	-0.0100046	0.0052305	0.0591493	-0.0171457	0.00749821	0.0247026
cg12600631	0.0163948	0.00839999	0.0542585	-0.00204575	0.00472548	0.666171	-0.0106633	0.00677423	0.119179
cg12600695	-0.00465997	0.00260438	0.077131	-0.00105162	0.00146511	0.474863	0.00434218	0.00210032	0.0417392
cg12600749	-0.00948778	0.00837037	0.260193	0.00279129	0.00470882	0.554902	0.00630867	0.00675035	0.352658
cg12600766	-0.0161321	0.0141267	0.256679	0.00547297	0.00794707	0.492902	0.0142899	0.0113926	0.213166
cg12600784	0.00106041	0.00921816	0.908689	-0.00113931	0.00518575	0.826632	0.00083809	0.00743405	0.910505
cg12600843	0.00670086	0.013834	0.629365	0.0108087	0.00778243	0.168502	-0.00601847	0.0111565	0.590982
cg12600858	0.00979637	0.0242832	0.687651	-0.00776201	0.0136607	0.571397	-0.0113323	0.0195834	0.564343
cg12600901	0.00564332	0.0105839	0.595288	-0.00481951	0.00595407	0.420518	0.00205487	0.00853548	0.810333
cg12600970	0.0155804	0.00709969	0.030926	-0.00915602	0.00399399	0.0243502	-0.00797735	0.0057256	0.167168
cg12600978	0.0085781	0.00846728	0.313893	-0.00392325	0.00476333	0.412452	-0.00476189	0.0068285	0.487483
cg12600987	-0.0266554	0.0282468	0.348017	0.0413556	0.0158904	0.0109161	0.0274266	0.0227798	0.231936
cg12601053	-0.0125405	0.00671798	0.0653903	0.0100295	0.00377925	0.00949763	0.00859023	0.00541776	0.116551
cg12601059	0.00860822	0.015465	0.579247	-0.0132751	0.00869998	0.130752	0.00498934	0.0124719	0.690126
cg12601062	-0.00686054	0.00522178	0.192438	-5.94563e-05	0.00293755	0.983899	0.00824627	0.00421114	0.0534863
cg12601118	0.000491712	0.00310286	0.874462	-0.00128675	0.00174554	0.463052	0.00129625	0.00250232	0.60579
cg12601142	-0.0327033	0.0235422	0.16842	0.0266461	0.0132438	0.0473908	0.024663	0.0189858	0.197447
cg12601237	-0.0286847	0.0181997	0.118716	0.00656532	0.0102384	0.523088	0.0124056	0.0146773	0.400358
cg12601353	-0.0237619	0.0138772	0.0904878	0.00723744	0.00780671	0.35651	0.0165751	0.0111913	0.142288
cg12601355	-0.0268857	0.0206873	0.197243	0.00337426	0.0116378	0.772568	0.0228712	0.0166834	0.174017
cg12601395	0.00905079	0.0225143	0.688692	0.00639868	0.0126656	0.614725	-0.0195746	0.0181568	0.284045
cg12601400	0.00166582	0.0028864	0.565379	-0.00120464	0.00162377	0.460204	-0.00205831	0.00232776	0.379058
cg12601456	0.00991705	0.0105083	0.347978	-0.00149487	0.00591151	0.800976	-0.00620625	0.00847447	0.465972
cg12601461	-0.0179944	0.00891095	0.0466011	0.00729211	0.00501293	0.149446	0.0117561	0.0071863	0.105558
cg12601476	-0.0123045	0.0119305	0.305303	-0.005565	0.00671162	0.409337	0.00646159	0.00962147	0.503672
cg12601506	0.00271204	0.0110431	0.806594	-0.00103535	0.00621239	0.868034	0.00689353	0.0089058	0.441049
cg12601520	-0.0119515	0.0142876	0.405221	-0.00782612	0.00803758	0.332973	0.0179258	0.0115223	0.123483
cg12601575	0.0362687	0.0252062	0.153856	-0.00836164	0.0141799	0.556968	-0.0193107	0.0203277	0.34482
cg12601633	-0.0275142	0.0151692	0.0732349	0.00778692	0.00853357	0.364084	0.0234464	0.0122333	0.0586489
cg12601643	1.94745e-05	0.00275053	0.994367	-0.00123264	0.00154733	0.427887	0.00113345	0.00221818	0.61069
cg12601682	0.0102329	0.00857462	0.236035	0.00442281	0.00482372	0.361796	-0.0102749	0.00691506	0.141014
cg12601843	0.00101983	0.00480493	0.832423	0.00147552	0.00270305	0.586583	-0.00123295	0.00387497	0.751126
cg12601884	-0.00438623	0.00866204	0.613905	-0.000525652	0.0048729	0.914351	-0.00383971	0.00698557	0.583991
cg12601909	0.00818249	0.00988717	0.410222	-0.00367916	0.00556211	0.5101	-0.00879445	0.00797359	0.273163
cg12601911	-0.00141421	0.0106952	0.895116	0.00389119	0.00601664	0.519544	0.00589364	0.00862519	0.496272
cg12601933	0.0182919	0.0119166	0.128501	-0.00296952	0.0067038	0.65892	-0.0183224	0.00961026	0.0599586
cg12601934	-0.0170848	0.0069313	0.0157185	0.00394179	0.00389926	0.31493	0.00964947	0.0055898	0.0879333
cg12601963	-0.0161852	0.0115429	0.164503	-0.00113206	0.00649355	0.862016	0.0254196	0.00930887	0.00768303
cg12601987	0.00489845	0.00255099	0.0581845	-0.000572429	0.00143508	0.69098	-0.000359266	0.00205727	0.861784
cg12602010	-0.0285378	0.014318	0.0494528	0.00258354	0.00805469	0.749187	0.00724695	0.0115468	0.53194
cg12602065	-0.0147291	0.0149713	0.327996	0.00115589	0.00842223	0.891164	0.00462179	0.0120737	0.702826
cg12602112	0.0114371	0.00531284	0.0341745	-0.00222571	0.00298878	0.458514	-0.00728281	0.00428458	0.0928307
cg12602126	-0.00285173	0.00862427	0.741713	-0.00334661	0.00485165	0.492207	0.00357583	0.00695511	0.608496
cg12602134	-0.000389638	0.00378232	0.918193	-0.00138209	0.00212777	0.517737	0.00346737	0.00305028	0.258842
cg12602145	-0.000774377	0.0182932	0.966334	0.0134354	0.010291	0.195228	-0.00670512	0.0147527	0.650626
cg12602161	0.00488258	0.0137246	0.722906	-0.00608104	0.00772086	0.433115	-0.00973754	0.0110683	0.381464
cg12602197	0.00253353	0.0155962	0.871341	0.00733265	0.00877378	0.405641	-0.00201927	0.0125777	0.872834
cg12602291	-0.00190221	0.0118791	0.873158	0.00598905	0.00668269	0.372675	-0.0043162	0.00957999	0.653466
cg12602321	0.0118212	0.0300365	0.694891	-0.0194048	0.0168973	0.254025	-0.0184381	0.0242232	0.448658
cg12602337	-0.00500069	0.00700709	0.477392	0.00594407	0.0039419	0.135282	0.00434094	0.00565092	0.444508
cg12602339	-0.0462534	0.0315414	0.14622	0.0047006	0.0177439	0.791717	0.0300397	0.0254368	0.240915
cg12602374	0.00275138	0.00353891	0.439043	-0.00165461	0.00199084	0.40824	-0.00124944	0.00285398	0.662651
cg12602405	0.0340243	0.0312136	0.278772	-0.0212262	0.0175595	0.230084	-0.0384978	0.0251724	0.129887
cg12602426	-0.00162723	0.00435836	0.709811	0.00181937	0.00245183	0.460106	0.00266145	0.00351483	0.45102
cg12602439	0.000982098	0.00290166	0.73585	-0.000636523	0.00163235	0.697554	0.000903034	0.00234006	0.700534
cg12602500	0.063871	0.0676667	0.347894	0.0577044	0.0380665	0.133258	-0.0985738	0.0545703	0.0744009
cg12602532	-0.0227727	0.0117243	0.0554058	-0.00317383	0.00659559	0.631607	0.0200469	0.00945514	0.0369031
cg12602555	-0.00144196	0.0136767	0.916282	-0.00400926	0.00769396	0.603657	0.00286783	0.0110297	0.795485
cg12602563	-0.073991	0.144508	0.609965	0.0149376	0.0812942	0.854649	0.125715	0.11654	0.283757
cg12602572	0.0256608	0.0164966	0.123539	-0.00323221	0.0092803	0.728486	-0.0213478	0.0133038	0.112283
cg12602630	0.00409313	0.0153035	0.78976	0.00680788	0.00860911	0.431276	0.00102465	0.0123416	0.934028
cg12602633	-0.0128395	0.0154611	0.408619	0.00328026	0.00869777	0.70701	0.00950041	0.0124687	0.448205
cg12602653	0.000441016	0.0124325	0.971786	-0.00553945	0.006994	0.430549	-0.00505102	0.0100263	0.615721
cg12602727	-0.00167138	0.0122314	0.891633	-0.00176687	0.00688088	0.797969	-0.000735149	0.00986411	0.940766
cg12602838	0.0165048	0.00745058	0.0294181	-0.00258563	0.00419138	0.538955	-0.0163702	0.00600858	0.00781721
cg12602851	0.0431112	0.0180225	0.018958	-0.0147256	0.0101387	0.150067	-0.0387408	0.0145344	0.00920003
cg12602853	-0.00965322	0.02224	0.665354	0.0109845	0.0125113	0.382436	0.0105217	0.0179356	0.559001
cg12602909	0.0249042	0.0283821	0.382709	-0.00293332	0.0159666	0.854674	-0.00286075	0.022889	0.900831
cg12602923	0.0272009	0.0163967	0.100816	-0.00238293	0.00922408	0.796771	-0.0180507	0.0132232	0.17583
cg12602945	0.0370807	0.0234723	0.117876	-0.0106823	0.0132046	0.420782	-0.0238126	0.0189294	0.21185
cg12602960	0.00898795	0.0110918	0.420016	-0.00406369	0.00623976	0.516637	-0.00577406	0.00894504	0.520339
cg12603001	0.00175337	0.0124393	0.88824	0.00129029	0.00699784	0.854151	0.00114804	0.0100318	0.909159
cg12603029	-0.0427263	0.0122158	0.000749222	0.0139587	0.00687211	0.0453588	0.0296263	0.00985155	0.00346618
cg12603039	-0.0104197	0.0061015	0.091337	-0.00180241	0.00343245	0.600873	0.0108387	0.0049206	0.0303209
cg12603043	-0.010526	0.00732326	0.154291	0.00245274	0.00411976	0.553185	0.00583066	0.0059059	0.326317
cg12603131	-0.0126053	0.0137193	0.360798	0.0045118	0.00771788	0.560371	0.000196501	0.011064	0.985872
cg12603144	0.0281586	0.0212386	0.18845	-0.00119032	0.0119479	0.920876	-0.0299088	0.017128	0.0843904
cg12603229	-0.0186054	0.00555308	0.00120509	0.00469329	0.00312393	0.136709	0.0139529	0.00447833	0.00250302
cg12603236	-0.011091	0.00851129	0.19606	0.00556437	0.00478809	0.248437	0.0104379	0.00686399	0.132054
cg12603243	0.0046731	0.0118073	0.693259	0.0125891	0.00664231	0.0614524	-0.00441723	0.00952211	0.643911
cg12603254	0.00263536	0.00928716	0.777282	-0.00409691	0.00522456	0.435124	0.000590234	0.0074897	0.937372
cg12603272	-0.012357	0.00972103	0.20714	-0.00272065	0.00546864	0.620121	0.0131133	0.00783959	0.0980621
cg12603338	-0.00397709	0.00383284	0.302382	0.00172491	0.00215619	0.425952	0.00192377	0.00309102	0.535361
cg12603344	0.0028192	0.0116731	0.80974	0.00337562	0.00656681	0.608555	-0.00476163	0.00941388	0.6143
cg12603369	0.0462702	0.0341968	0.179625	-0.0369202	0.0192377	0.058319	-0.0498601	0.0275782	0.074151
cg12603441	0.00411476	0.00653969	0.530907	0.000576034	0.00367896	0.875951	-0.000263401	0.00527398	0.960285
cg12603480	-0.00207934	0.00764179	0.786204	0.000749969	0.00429895	0.861923	0.00225471	0.00616278	0.715379
cg12603485	-0.00564654	0.0155381	0.717208	-0.00842255	0.00874106	0.337999	0.00729728	0.0125308	0.561874
cg12603531	0.00409888	0.00372138	0.273815	-0.00467583	0.00209349	0.0281418	-0.00226983	0.00300114	0.451545
cg12603554	0.0162188	0.0182098	0.375625	-0.00977684	0.0102441	0.342593	-0.0175126	0.0146854	0.236377
cg12603560	0.000823765	0.00878963	0.925552	0.00288683	0.00494468	0.560883	-0.00180253	0.00708847	0.799886
cg12603576	0.00144839	0.00371452	0.697566	-0.00336698	0.00208963	0.110826	0.000687084	0.0029956	0.819137
cg12603582	-0.0124486	0.010506	0.239359	0.00747465	0.00591025	0.209438	0.0132434	0.00847267	0.12175
cg12603632	-0.010482	0.0149537	0.485237	0.011416	0.0084123	0.178355	0.00113236	0.0120595	0.925411
cg12603650	0.0304365	0.0185105	0.103813	0.00893987	0.0104133	0.393026	-0.0216411	0.014928	0.150821
cg12603658	0.0103894	0.00531274	0.0538023	-0.00598715	0.00298872	0.0483367	-0.00942455	0.0042845	0.0305434
cg12603914	0.00989889	0.00982906	0.316743	-0.00683752	0.00552942	0.219652	-0.00820245	0.00792672	0.303705
cg12603934	0.0407035	0.0148637	0.00751839	-0.0216766	0.00836167	0.011219	-0.0244982	0.0119869	0.044075
cg12603946	-0.00469024	0.00354513	0.18938	0.00322778	0.00199434	0.109266	0.00200413	0.00285899	0.485222
cg12603955	0.014971	0.0201364	0.459242	0.00509736	0.0113279	0.653869	-0.00817061	0.0162392	0.616166
cg12603991	-0.00576521	0.00735813	0.435502	-0.0011338	0.00413937	0.784822	0.00713942	0.00593402	0.232265
cg12604031	0.00919706	0.0210711	0.663596	-0.0242509	0.0118537	0.0438622	-0.00669678	0.0169929	0.6945
cg12604154	-0.00109636	0.0241762	0.963936	0.0179601	0.0136005	0.190198	0.00288025	0.0194971	0.882908
cg12604162	-0.0102075	0.0207443	0.623944	-0.0038268	0.0116699	0.743778	0.0223036	0.0167294	0.186029
cg12604169	-0.0112669	0.0132259	0.396672	0.00595923	0.00744033	0.425402	0.00892252	0.0106661	0.405203
cg12604181	0.00333666	0.00299592	0.268532	0.000240852	0.00168538	0.886702	-0.00505007	0.00241608	0.0395885
cg12604184	0.00571072	0.0132034	0.66646	-0.00472469	0.00742768	0.526426	-0.0080465	0.010648	0.451929
cg12604192	0.0101764	0.0138674	0.465067	0.00580043	0.0078012	0.459211	-0.0154135	0.0111834	0.171746
cg12604220	-0.0139952	0.0231907	0.547794	0.0232733	0.0130461	0.0780044	0.0110586	0.0187023	0.555891
cg12604268	0.0257984	0.0132924	0.0555919	-0.00226367	0.00747773	0.762841	-0.00711864	0.0107197	0.508444
cg12604331	-0.00403208	0.0180861	0.824118	-0.0119342	0.0101745	0.24409	0.00397217	0.0145856	0.786025
cg12604352	-0.0156758	0.011125	0.162463	0.00133416	0.00625845	0.831699	0.0086229	0.00897183	0.339224
cg12604353	0.00438355	0.010898	0.688522	0.00318285	0.00613076	0.604998	-0.000341926	0.00878878	0.969058
cg12604364	0.00627798	0.0176626	0.723142	0.000776112	0.00993625	0.937925	-0.0109542	0.0142442	0.444005
cg12604368	0.00645694	0.0228225	0.777926	-0.00622934	0.012839	0.628791	-0.0246747	0.0184054	0.183614
cg12604435	-0.00717675	0.0109283	0.513141	0.00850725	0.00614781	0.170048	-0.00208338	0.00881323	0.813697
cg12604490	-0.000757463	0.0180181	0.966566	0.00959585	0.0101362	0.346481	0.00248635	0.0145308	0.864545
cg12604569	0.0217271	0.0156391	0.168375	0.00762983	0.00879788	0.388255	-0.0194063	0.0126122	0.127594
cg12604575	-0.0137929	0.0194684	0.480588	-0.00172694	0.0109521	0.875082	0.0230607	0.0157004	0.14558
cg12604582	-0.00971879	0.0167415	0.5631	0.00643214	0.00941808	0.496491	0.00843365	0.0135013	0.533872
cg12604600	0.0152217	0.0120313	0.209266	-0.00995521	0.00676832	0.145023	-0.0073358	0.00970275	0.451707
cg12604642	-0.00572793	0.0184711	0.757242	0.00270593	0.0103911	0.795178	-0.00900501	0.0148962	0.547109
cg12604728	0.00200145	0.0103688	0.847398	0.00309514	0.00583303	0.597063	0.00673505	0.00836196	0.422814
cg12604777	-0.0121062	0.00696315	0.0857232	-0.00174374	0.00391717	0.65734	0.0102866	0.00561548	0.0704784
cg12604794	0.000915849	0.0141772	0.948644	-0.0152344	0.00797549	0.0594862	-0.00521103	0.0114333	0.649713
cg12604842	-0.00524493	0.010873	0.630776	0.00726156	0.00611671	0.238469	0.00470164	0.00876864	0.593229
cg12604850	0.0029748	0.0247703	0.904691	-0.0101812	0.0139348	0.467012	-0.000980298	0.0199762	0.960976
cg12604858	-0.00281653	0.00947612	0.767021	-0.00672677	0.00533086	0.210453	0.00177615	0.00764208	0.816773
cg12604932	-0.00417839	0.00357911	0.246298	0.000806963	0.00201346	0.689584	0.00363502	0.0028864	0.211348
cg12604950	-0.0108915	0.00437799	0.0148073	0.00376189	0.00246287	0.130364	0.00496219	0.00353066	0.163531
cg12604982	0.00384663	0.00587853	0.514652	-0.00271981	0.00330701	0.413129	-0.00288776	0.00474079	0.544062
cg12605013	0.00827738	0.00670357	0.220318	-0.00610279	0.00377115	0.109306	-0.00594727	0.00540615	0.274397
cg12605018	-0.000226935	0.00268949	0.932954	-0.00207874	0.00151299	0.173077	-0.000157912	0.00216896	0.942132
cg12605068	-0.0067327	0.022059	0.760949	0.0118054	0.0124094	0.344139	0.00539766	0.0177896	0.762314
cg12605076	0.00354944	0.0201141	0.860348	0.00567183	0.0113153	0.61749	-0.0035393	0.0162212	0.827804
cg12605080	-0.00552842	0.0181926	0.76196	-0.0103957	0.0102344	0.312625	0.00394575	0.0146716	0.788629
cg12605148	-0.0148207	0.0126663	0.245236	0.0114939	0.00712555	0.11044	0.00578317	0.0102149	0.572782
cg12605149	0.00102355	0.0194763	0.958211	0.0146257	0.0109566	0.18548	-0.00290606	0.0157068	0.853655
cg12605157	0.00727465	0.0100544	0.47134	-0.00169569	0.00565616	0.765066	0.00322983	0.00810842	0.691385
cg12605168	-0.0263814	0.0246641	0.287815	0.0132135	0.013875	0.343631	0.016882	0.0198905	0.398409
cg12605273	0.0129034	0.00717734	0.0757603	-0.00552742	0.00403767	0.174618	-0.0147215	0.00578822	0.0127893
cg12605277	0.0140962	0.0147589	0.342238	-0.00653852	0.00830274	0.433172	-0.0109809	0.0119024	0.35884
cg12605294	0.00900159	0.0194942	0.645434	-0.0113202	0.0109666	0.304884	-0.0118007	0.0157212	0.454953
cg12605333	0.00137766	0.010906	0.899776	0.00159207	0.00613526	0.79588	0.0016606	0.00879524	0.850695
cg12605341	-0.00355614	0.00251262	0.160631	0.000749377	0.00141349	0.597384	0.00282725	0.00202632	0.166572
cg12605353	-0.00679683	0.0161479	0.674882	0.00571822	0.0090841	0.530726	-0.000712774	0.0130226	0.956479
cg12605523	0.0112629	0.0183313	0.540587	-0.00312996	0.0103124	0.76224	0.00378176	0.0147834	0.798715
cg12605564	-0.00608405	0.00461232	0.190682	0.00253792	0.0025947	0.330791	0.00228636	0.00371964	0.540413
cg12605568	-0.00156118	0.00627827	0.80422	0.000534038	0.00353189	0.880173	-0.00121554	0.00506316	0.81085
cg12605630	-0.00577413	0.00892098	0.519213	0.00340566	0.00501857	0.499227	0.0074775	0.00719439	0.301589
cg12605654	0.0208292	0.00977434	0.0359764	0.00319383	0.00549863	0.562884	-0.0219706	0.00788259	0.00655653
cg12605655	0.0097959	0.0225258	0.664756	0.00523916	0.0126721	0.680325	-0.00635652	0.0181661	0.727271
cg12605662	-0.0273235	0.0240953	0.259993	-0.00371514	0.013555	0.784689	0.0197417	0.0194318	0.312538
cg12605679	-0.00275683	0.00408177	0.501255	0.00292825	0.00229623	0.205698	-0.00103054	0.00329178	0.754999
cg12605747	0.00340257	0.0105915	0.748807	-0.00899149	0.00595835	0.134993	-0.00268918	0.00854162	0.75366
cg12605796	0.00248991	0.00292107	0.39639	0.000460133	0.00164327	0.78015	-0.00258611	0.00235572	0.275392
cg12605939	0.0308592	0.0327184	0.348265	-0.00769982	0.018406	0.67676	-0.0316696	0.026386	0.233381
cg12606005	-0.0130669	0.00846394	0.126345	0.00223857	0.00476146	0.639456	0.0158093	0.00682581	0.02296
cg12606007	0.00144007	0.0131685	0.913177	0.00392383	0.00740806	0.597721	-0.00601357	0.0106199	0.572711
cg12606107	0.0326947	0.0179687	0.0723501	-0.0198266	0.0101084	0.0531063	-0.0132271	0.014491	0.363939
cg12606138	-0.00132099	0.00391437	0.736593	1.79789e-05	0.00220206	0.993505	0.000871417	0.00315677	0.783182
cg12606162	0.000507736	0.0186159	0.978305	-0.0150387	0.0104725	0.154668	0.00135837	0.0150129	0.928118
cg12606193	-0.0221305	0.0126699	0.084302	0.0122849	0.00712754	0.0884184	0.00902792	0.0102177	0.379429
cg12606302	0.00664995	0.0229199	0.772417	-0.0101482	0.0128938	0.433434	-0.00403621	0.018484	0.82767
cg12606317	0.00999397	0.0104941	0.343624	-0.00395655	0.00590353	0.504547	-0.00957911	0.00846304	0.26087
cg12606396	-0.00300384	0.0025187	0.236339	0.00116163	0.00141691	0.414605	0.00151256	0.00203122	0.458534
cg12606399	0.000755003	0.00271758	0.781824	-0.00195637	0.0015288	0.20414	0.00179018	0.00219161	0.416307
cg12606400	0.00476042	0.0119037	0.690225	0.00597235	0.00669652	0.374987	-0.00776892	0.00959983	0.420615
cg12606401	-0.0253481	0.0186867	0.178538	0.0233216	0.0105123	0.0291863	0.0200152	0.01507	0.187683
cg12606409	-0.00754463	0.00503203	0.137495	0.00290039	0.00283081	0.308469	0.0043185	0.00405811	0.290268
cg12606455	0.000626256	0.0033943	0.854059	-0.00235016	0.00190949	0.2218	-0.000209286	0.00273736	0.939237
cg12606457	-0.0232077	0.0252588	0.360803	0.02011	0.0142096	0.16065	0.0317511	0.0203702	0.122782
cg12606485	-0.00298421	0.00692968	0.667819	-0.0016024	0.00389835	0.682074	0.00495011	0.0055885	0.378241
cg12606517	5.47172e-05	0.014556	0.99701	0.0024382	0.0081886	0.766616	0.00389153	0.0117388	0.741076
cg12606630	-0.00724604	0.0105882	0.495617	0.00393114	0.00595649	0.511053	0.00918175	0.00853896	0.285293
cg12606682	0.0154488	0.00835613	0.0679628	-0.00179126	0.00470081	0.704114	-0.00381945	0.00673886	0.572357
cg12606693	-0.000557564	0.00733198	0.939562	0.00146275	0.00412466	0.723741	-0.002634	0.00591293	0.657117
cg12606694	0.185047	0.0670385	0.00707252	-0.0364753	0.037713	0.336198	-0.108691	0.0540637	0.0475562
cg12606771	0.00336008	0.00378617	0.377335	0.00235489	0.00212994	0.272013	-0.00314203	0.00305338	0.306384
cg12606836	-5.33631e-05	0.00849486	0.995003	-0.000262961	0.00477885	0.956247	0.00342627	0.00685075	0.618275
cg12606849	-0.0230915	0.0244568	0.347756	0.00431706	0.0137584	0.754459	0.00584021	0.0197233	0.767871
cg12606857	-0.0037039	0.00317318	0.246372	0.0013918	0.0017851	0.437745	0.000978214	0.00255903	0.703223
cg12606891	-0.00599392	0.0108078	0.58063	0.00840379	0.00608001	0.170532	0.0100122	0.00871603	0.253898
cg12606911	-0.00320968	0.0217478	0.883019	-0.00618432	0.0122344	0.614525	-0.0066096	0.0175387	0.707217
cg12606933	-0.00715274	0.0172276	0.679049	0.00250691	0.00969155	0.796516	0.00238133	0.0138934	0.864316
cg12606937	0.0167558	0.0196806	0.396945	-0.0120617	0.0110715	0.279037	-0.022206	0.0158716	0.165419
cg12606964	-0.00767348	0.0107817	0.478589	-0.00439317	0.00606531	0.470864	0.00481674	0.00869495	0.581054
cg12607106	0.0130805	0.0154695	0.400167	-0.0078706	0.00870249	0.368335	-0.00557583	0.0124755	0.656053
cg12607120	0.00886524	0.0107836	0.413318	-0.00656248	0.0060664	0.282412	-0.0132411	0.00869652	0.131575
cg12607121	0.0116235	0.0110412	0.295443	-0.00737782	0.0062113	0.238219	-0.0110234	0.00890424	0.219126
cg12607188	-0.00625835	0.00455687	0.173243	0.00135293	0.0025635	0.599038	0.00504847	0.00367492	0.173127
cg12607235	-0.0123801	0.0118945	0.300908	0.0205627	0.00669134	0.00284742	0.00637718	0.0095924	0.507968
cg12607269	0.00557643	0.00777519	0.475212	0.000867723	0.00437399	0.84322	-0.00503658	0.00627036	0.424079
cg12607287	-0.00507811	0.0233858	0.828616	-0.00258063	0.0131559	0.844954	0.0358465	0.0188596	0.0607308
cg12607378	0.00426424	0.00689846	0.538133	-0.00505717	0.00388078	0.196049	-0.00615795	0.00556331	0.271466
cg12607407	-0.00125052	0.00748503	0.867712	0.00642287	0.00421076	0.130885	4.54425e-05	0.00603636	0.994011
cg12607514	0.00146939	0.00253659	0.563935	-0.00218589	0.00142698	0.129278	0.000104215	0.00204566	0.959489
cg12607525	0.00282648	0.00648357	0.663981	0.000183784	0.00364738	0.959931	-0.00177681	0.00522872	0.734832
cg12607572	0.0140332	0.00715326	0.0530603	8.66742e-05	0.00402412	0.982866	-0.0133198	0.0057688	0.0233734
cg12607594	-0.00651244	0.00922515	0.482153	0.00367846	0.00518968	0.480387	0.00373727	0.00743969	0.616726
cg12607751	-0.00227839	0.0136531	0.867863	-0.00782198	0.00768066	0.311378	0.00366089	0.0110106	0.740341
cg12607838	0.00292904	0.0103692	0.778267	-0.00220768	0.00583329	0.706031	-0.00413187	0.00836234	0.622506
cg12607945	-0.0126674	0.014281	0.377576	0.0149331	0.0080339	0.0665216	0.00583186	0.011517	0.613909
cg12607967	-0.000870702	0.00672598	0.897305	0.000701643	0.00378375	0.853329	0.000726802	0.00542421	0.893726
cg12608132	0.0435725	0.0329422	0.189485	-0.031306	0.0185319	0.094827	-0.0425564	0.0265665	0.112892
cg12608149	-0.00541884	0.0112084	0.630011	-0.00432046	0.00630537	0.49508	0.00832329	0.00903909	0.359756
cg12608169	-0.00660276	0.00996134	0.509227	0.00860316	0.00560383	0.128442	-0.00218627	0.0080334	0.786168
cg12608232	0.00958091	0.0106504	0.370885	0.00433604	0.00599148	0.471236	0.000526622	0.00858912	0.951254
cg12608247	0.0205539	0.0249684	0.412701	-0.0271151	0.0140462	0.0568885	-0.0168319	0.020136	0.405547
cg12608304	-0.0430111	0.0309056	0.167648	0.000737178	0.0173862	0.966279	0.0172163	0.0249241	0.491605
cg12608306	-0.00138772	0.00513697	0.787704	-0.00060744	0.00288984	0.834016	0.0056057	0.00414275	0.1796
cg12608356	0.000479599	0.0128556	0.970328	0.00865095	0.00723201	0.234943	-0.00547031	0.0103675	0.599123
cg12608433	-0.00296343	0.0197318	0.880974	-0.0141402	0.0111003	0.206185	0.00214267	0.0159129	0.893207
cg12608445	0.0126368	0.019837	0.525815	-0.00545115	0.0111594	0.626469	-0.017397	0.0159977	0.279903
cg12608475	0.00138488	0.0106212	0.896568	-0.00911035	0.00597506	0.131039	-0.00383102	0.00856557	0.655827
cg12608505	-0.00532841	0.00268015	0.0500189	0.00147439	0.00150774	0.33091	0.00300838	0.00216143	0.1676
cg12608507	0.0190111	0.0146859	0.198993	-0.00810638	0.00826168	0.329278	-0.0172522	0.0118436	0.148892
cg12608565	-0.0126799	0.0208249	0.544228	0.00507933	0.0117152	0.665702	0.0101811	0.0167944	0.545984
cg12608603	0.00791197	0.0141815	0.578373	-0.00131556	0.0079779	0.869414	-0.00565854	0.0114368	0.62204
cg12608633	-0.00157015	0.00912072	0.863727	-0.000703282	0.00513093	0.891302	0.000865188	0.00735547	0.906642
cg12608643	0.0047267	0.0124964	0.706192	0.0065499	0.00702995	0.354123	-0.006773	0.0100778	0.503362
cg12608682	0.00574762	0.00542029	0.291972	-0.00496739	0.00304923	0.107	-0.00241061	0.00437124	0.582758
cg12608683	0.00744927	0.0091647	0.418591	0.00333097	0.00515567	0.519969	0.00220181	0.00739094	0.766502
cg12608692	-0.000489556	0.00981313	0.960329	0.0054664	0.00552046	0.324883	-0.00221522	0.00791387	0.780222
cg12608702	-0.00303354	0.00779941	0.69829	-0.00602054	0.00438762	0.173623	-0.00225745	0.00628989	0.720559
cg12608703	-0.0022489	0.00713004	0.753222	-0.00143038	0.00401106	0.722268	-0.00423791	0.00575008	0.463141
cg12608723	-0.0143707	0.0127093	0.261353	-0.00264719	0.00714974	0.712117	0.00359845	0.0102495	0.726394
cg12608727	-0.0173531	0.0208697	0.408024	0.0147448	0.0117404	0.212595	0.00689075	0.0168306	0.683262
cg12608746	0.00985515	0.0133301	0.461752	0.000867798	0.00749895	0.908145	-0.0117442	0.0107502	0.277714
cg12608756	0.00698925	0.00691873	0.31527	0.00267724	0.00389219	0.493419	-0.00537329	0.00557966	0.338272
cg12608775	0.0251612	0.0374573	0.503577	-0.0224577	0.0210719	0.289549	-0.0373943	0.0302077	0.21916
cg12608784	-0.011422	0.0322463	0.724057	-0.0268138	0.0181404	0.14307	0.0148621	0.0260053	0.569168
cg12608881	-0.00295936	0.0108709	0.786107	-0.000782034	0.0061155	0.898548	0.00821735	0.0087669	0.351252
cg12608898	0.0128342	0.00914492	0.164133	-0.00130014	0.00514455	0.801093	-0.0114033	0.00737499	0.125769
cg12608975	0.000921753	0.0165569	0.955734	0.000101924	0.0093142	0.991295	0.0201695	0.0133524	0.134612
cg12609030	-0.00282675	0.00974753	0.772525	-0.0019229	0.00548355	0.726706	0.00677385	0.00786097	0.391273
cg12609052	0.00876814	0.0110018	0.427687	-0.00513184	0.00618915	0.409332	-0.00513237	0.00887248	0.564483
cg12609063	0.0134893	0.0168597	0.425891	-0.0024237	0.00948458	0.798923	-0.0222001	0.0135967	0.106218
cg12609140	0.000692913	0.0140393	0.960752	0.00184533	0.0078979	0.81582	0.00780198	0.0113221	0.49264
cg12609142	0.0125049	0.0158834	0.433301	-0.0224192	0.00893533	0.0140033	-0.0187437	0.0128093	0.147077
cg12609227	0.00520187	0.0121799	0.670398	-0.00837121	0.00685193	0.225187	0.0053355	0.00982261	0.588424
cg12609243	0.000408593	0.0035294	0.908109	-0.0019725	0.00198549	0.323306	0.00118017	0.00284631	0.679455
cg12609247	-0.00286818	0.0198825	0.88564	-0.00677988	0.0111851	0.546028	-0.00765955	0.0160344	0.634094
cg12609322	-0.00539463	0.00780366	0.491264	0.00712438	0.00439001	0.108323	0.000958078	0.00629332	0.879361
cg12609366	-0.00654026	0.00838301	0.437452	-0.00457574	0.00471593	0.334663	0.0106867	0.00676054	0.117652
cg12609403	0.00243645	0.00440963	0.582035	-0.0034072	0.00248067	0.173209	-0.00501338	0.00355618	0.162257
cg12609415	0.000660893	0.00682092	0.92304	0.00597592	0.00383716	0.123096	-0.0024372	0.00550079	0.658844
cg12609467	0.000542067	0.00629599	0.931592	-0.00194845	0.00354186	0.583678	-0.00247027	0.00507745	0.627852
cg12609498	-0.00931027	0.0197789	0.639048	0.0075545	0.0111268	0.499015	-0.00108536	0.0159508	0.945911
cg12609526	-0.0106456	0.0109714	0.334649	0.00596032	0.00617208	0.336938	0.00743653	0.00884801	0.403
cg12609530	-0.02548	0.0169855	0.137292	-0.00634365	0.00955532	0.50856	0.019177	0.0136981	0.165159
cg12609546	0.00634043	0.0154142	0.681861	-0.00808997	0.00867139	0.353488	-0.0016878	0.0124309	0.892321
cg12609563	0.0149528	0.015622	0.3412	-0.0107623	0.0087883	0.224101	-0.0150262	0.0125985	0.236308
cg12609600	-0.0125576	0.0132064	0.344365	-0.000679977	0.00742936	0.92729	0.0121475	0.0106504	0.257254
cg12609607	-0.00604429	0.00377574	0.113127	0.0015605	0.00212407	0.464561	0.00416529	0.00304498	0.174943
cg12609652	0.000616138	0.00252292	0.807651	-0.00211826	0.00141929	0.139275	0.00158103	0.00203462	0.439278
cg12609665	-0.0296547	0.0129387	0.0243812	0.0149242	0.00727877	0.043409	0.0187218	0.0104345	0.076334
cg12609739	-0.00423338	0.00257079	0.103307	0.000837302	0.00144622	0.564148	0.00491453	0.00207323	0.0200281
cg12609740	-0.00484444	0.00323433	0.137885	0.000728194	0.0018195	0.690001	0.00474655	0.00260835	0.0723172
cg12609785	0.0467346	0.047903	0.332026	-0.00568015	0.0269482	0.833563	-0.0333267	0.0386317	0.390742
cg12609829	0.00056836	0.010343	0.956306	-0.0034029	0.00581856	0.560207	0.00303244	0.00834123	0.717098
cg12609893	0.000634904	0.0184272	0.972595	-0.00154388	0.0103664	0.881961	-0.012238	0.0148608	0.412523
cg12609938	-0.00821494	0.00820704	0.319686	-0.00461187	0.00461694	0.320678	0.0037495	0.00661863	0.572542
cg12609948	0.0250139	0.0137726	0.0728648	-0.00292201	0.0077479	0.707012	-0.016414	0.011107	0.143155
cg12610013	0.00133081	0.0110736	0.904625	0.00103587	0.00622957	0.86833	0.00332875	0.00893042	0.710267
cg12610030	-0.0097372	0.022415	0.665094	-0.0101809	0.0126097	0.4217	0.000504647	0.0180767	0.977794
cg12610061	-0.00118825	0.00246206	0.630602	0.0014693	0.00138505	0.291773	0.000539506	0.00198555	0.786499
cg12610070	-0.0010582	0.00978971	0.914177	0.00366533	0.00550728	0.507505	0.00166553	0.00789499	0.833423
cg12610078	-0.00218121	0.00810635	0.788524	-0.000835741	0.00456029	0.855027	0.00841933	0.00653743	0.201288
cg12610079	0.0061459	0.0129952	0.63747	0.00366174	0.00731053	0.617746	0.00202578	0.01048	0.847186
cg12610087	-0.00471221	0.00825332	0.569542	0.00638554	0.00464297	0.172648	-0.00770215	0.00665596	0.25044
cg12610098	-0.00606024	0.00792645	0.446652	0.0032737	0.00445909	0.464869	0.0020738	0.00639235	0.746418
cg12610118	-0.0177004	0.0192619	0.360732	-0.00751178	0.0108359	0.490056	0.0215226	0.0155339	0.169517
cg12610119	-0.000460881	0.00262176	0.860877	-0.000402799	0.00147489	0.785436	-0.000418578	0.00211434	0.84354
cg12610146	0.00825375	0.0132629	0.535399	0.00221496	0.00746116	0.767293	-0.0148216	0.010696	0.169459
cg12610169	0.00365267	0.00697228	0.601723	-0.00652243	0.00392231	0.100015	-0.00272901	0.00562285	0.628682
cg12610207	-0.019236	0.0147188	0.19477	0.0087411	0.00828016	0.294111	0.0165413	0.0118701	0.167092
cg12610226	0.0173605	0.0124535	0.166943	-0.00792851	0.0070058	0.26094	-0.00308505	0.0100432	0.759459
cg12610229	0.0200244	0.0105953	0.0621766	-0.00751031	0.00596049	0.211112	-0.0109255	0.00854469	0.204509
cg12610239	0.0421968	0.0327264	0.200763	-0.0245279	0.0184105	0.186329	-0.0290788	0.0263924	0.273665
cg12610312	-0.0158988	0.0152753	0.300913	0.0112434	0.00859325	0.194265	0.0210618	0.0123189	0.0909661
cg12610322	-0.00920462	0.00478594	0.0577952	0.00723532	0.00269237	0.00866319	0.00664137	0.00385966	0.0889411
cg12610423	-0.00768306	0.00798979	0.338973	-0.00117585	0.00449472	0.794258	0.00927228	0.00644343	0.153815
cg12610430	0.00586409	0.00764735	0.445317	0.00320558	0.00430208	0.458252	-0.00668442	0.00616726	0.281494
cg12610440	0.000860691	0.0102086	0.933008	-0.00671656	0.00574293	0.245457	-0.000363337	0.00823281	0.964902
cg12610449	0.0194064	0.00913728	0.0365868	-0.00332064	0.00514025	0.520015	-0.0107739	0.00736883	0.147403
cg12610479	-0.00270462	0.00294092	0.360358	-0.000327942	0.00165444	0.843347	0.00227097	0.00237173	0.341021
cg12610519	-0.0154136	0.0124666	0.219719	-0.00573892	0.00701318	0.415472	0.00570499	0.0100538	0.571906
cg12610557	-0.0432856	0.0311211	0.167893	0.0139433	0.0175074	0.428005	0.0230743	0.0250978	0.360501
cg12610579	-0.0391711	0.0180319	0.0326158	0.00214896	0.010144	0.832735	0.0305108	0.014542	0.038863
cg12610583	0.00976226	0.00845917	0.251716	-0.00615885	0.00475877	0.199098	-0.00890627	0.00682196	0.195235
cg12610585	0.00626494	0.00953656	0.512994	0.00111365	0.00536487	0.836052	-0.00856638	0.00769083	0.268486
cg12610595	-0.000569757	0.00199305	0.775672	-0.000526019	0.00112121	0.640161	0.00178582	0.00160731	0.269675
cg12610744	-0.00213563	0.0102247	0.83505	-0.000102056	0.00575199	0.985886	-0.002148	0.00824579	0.795111
cg12610798	-0.00316521	0.00796758	0.692171	0.00153028	0.00448223	0.733638	0.00101077	0.00642552	0.875377
cg12610801	0.0146942	0.0180662	0.418288	-0.0194795	0.0101633	0.0586424	-0.0132538	0.0145696	0.365559
cg12610832	-0.00218028	0.0178618	0.903137	0.00898501	0.0100483	0.373749	0.00362707	0.0144048	0.801806
cg12610859	-0.00217819	0.0170868	0.898863	-0.00303756	0.00961232	0.752772	0.00651265	0.0137798	0.637693
cg12610862	-0.00263877	0.0107891	0.807372	0.00315945	0.00606947	0.604035	0.00265961	0.00870092	0.760603
cg12610867	-0.00188154	0.00306221	0.540566	-0.00104959	0.00172267	0.543964	0.000711409	0.00246954	0.773992
cg12610887	0.00635254	0.00280778	0.026218	-0.00289882	0.00157954	0.0699692	-0.00223225	0.00226436	0.327018
cg12610917	-0.00523366	0.0177283	0.768549	0.003183	0.00997319	0.750391	-0.00776614	0.0142971	0.588416
cg12610918	0.0038657	0.00837593	0.645601	6.46254e-05	0.00471195	0.989089	-0.00409063	0.00675483	0.546403
cg12610919	-0.0169346	0.0143832	0.242326	-0.000539934	0.00809138	0.946954	0.00777064	0.0115994	0.504728
cg12610960	0.0048374	0.00982311	0.62367	0.00630581	0.00552607	0.257032	-0.00528517	0.00792192	0.506479
cg12610972	-0.00192897	0.00319759	0.547943	-0.000221638	0.00179883	0.90223	-1.77808e-05	0.00257872	0.994515
cg12611007	-0.0702914	0.0374344	0.0638484	-0.0111444	0.021059	0.598046	0.0528761	0.0301892	0.0834687
cg12611013	0.00318544	0.0110382	0.773602	0.00208665	0.00620961	0.737672	-0.0104339	0.00890182	0.244428
cg12611017	0.00539033	0.00972921	0.581009	-0.0134615	0.00547324	0.0159395	0.00329393	0.00784619	0.675681
cg12611063	-0.00260406	0.00255357	0.31073	0.00130691	0.00143653	0.365518	0.00142639	0.00205935	0.490422
cg12611073	-0.0296089	0.0172434	0.0895998	0.0284923	0.00970041	0.00426076	0.0180145	0.0139061	0.198676
cg12611135	0.00454538	0.00484847	0.351164	-0.00343231	0.00272755	0.211697	-0.00398195	0.00391009	0.311388
cg12611195	-0.0175367	0.00923995	0.0611007	0.00643135	0.00519801	0.219394	0.0105082	0.00745163	0.162134
cg12611243	0.0219135	0.0242592	0.368916	0.0106723	0.0136472	0.436378	-0.0143898	0.019564	0.464044
cg12611296	-0.00584527	0.00503117	0.248564	-0.00248319	0.00283032	0.382768	0.00502835	0.00405742	0.218646
cg12611405	-0.00692925	0.00698667	0.324119	0.000742948	0.0039304	0.850523	0.00687803	0.00563445	0.225571
cg12611423	0.00581326	0.00315878	0.0692066	-0.00232458	0.00177699	0.194348	-0.00272212	0.00254742	0.288285
cg12611440	0.0285357	0.023441	0.226843	-0.00124459	0.0131869	0.925029	-0.00444893	0.0189041	0.81451
cg12611448	0.00139037	0.0215531	0.948716	3.35637e-06	0.0121249	0.99978	-0.00794824	0.0173817	0.648638
cg12611449	-0.0120032	0.00704387	0.0920218	0.00483922	0.00396258	0.225376	0.0105256	0.00568058	0.0673666
cg12611488	-0.014943	0.0112055	0.185916	0.0078195	0.00630372	0.218219	0.0105271	0.00903672	0.247307
cg12611527	-0.00216191	0.00588452	0.714242	0.00180493	0.00331038	0.58702	0.00184149	0.00474561	0.698956
cg12611551	-0.0205966	0.0194125	0.291698	0.00766454	0.0109207	0.484697	0.00842457	0.0156554	0.591896
cg12611723	0.00275593	0.00404153	0.497154	0.000763524	0.00227359	0.737832	-0.00537537	0.00325932	0.102792
cg12611801	0.0158096	0.0194538	0.418677	-0.0205617	0.0109439	0.0636952	-0.0216119	0.0156887	0.17196
cg12611832	0.0321509	0.0488607	0.512309	-0.0326474	0.027487	0.238244	-0.0113739	0.0394041	0.773555
cg12611860	-0.0016142	0.00863674	0.852185	-0.00697297	0.00485867	0.154911	-0.000783736	0.00696516	0.910675
cg12611897	0.00671134	0.0177368	0.706089	0.00649089	0.00997801	0.517111	-0.00166044	0.014304	0.907862
cg12611914	-0.0195243	0.00785029	0.0148345	0.00160712	0.00441624	0.716827	0.0164858	0.00633092	0.010873
cg12612017	-0.000418135	0.0301784	0.988978	0.0155561	0.0169771	0.362103	-0.0189627	0.0243376	0.438055
cg12612065	-0.00531504	0.0114528	0.643775	-0.00384301	0.00644286	0.552443	0.00819354	0.00923619	0.377521
cg12612082	-0.000267567	0.0147036	0.985524	-0.00798578	0.00827161	0.337061	0.00788632	0.0118578	0.507804
cg12612091	0.0114731	0.00608746	0.0628861	-0.00948	0.00342455	0.00691665	-0.00789452	0.00490928	0.111525
cg12612104	-0.0132885	0.00884022	0.136496	-0.000920441	0.00497314	0.853605	0.00591035	0.00712926	0.409412
cg12612118	-0.00810518	0.00357347	0.0258548	0.00363389	0.00201028	0.0741977	0.00566163	0.00288185	0.0527297
cg12612122	0.00777909	0.0163023	0.634461	-0.00231547	0.00917101	0.801282	-0.00402054	0.0131471	0.760496
cg12612137	-0.00458898	0.00985226	0.642565	-0.00597561	0.00554247	0.284017	-9.71223e-05	0.00794543	0.990276
cg12612154	0.00312527	0.0103922	0.764353	-0.000140223	0.00584621	0.980921	0.00373798	0.00838085	0.656721
cg12612176	-0.0122783	0.00768426	0.113787	0.00858443	0.00432284	0.0502751	0.00219961	0.00619703	0.723509
cg12612208	-0.0903207	0.0778231	0.249058	-0.00178511	0.04378	0.967571	0.0318933	0.062761	0.612651
cg12612213	0.00949156	0.0157459	0.548249	-0.0159885	0.00885798	0.0746187	-0.00794429	0.0126984	0.533244
cg12612238	-0.000499115	0.00349076	0.886643	0.00123174	0.00196376	0.532185	-0.001127	0.00281515	0.689915
cg12612277	-0.0041093	0.018324	0.823095	0.0242005	0.0103083	0.0212146	-0.00877123	0.0147775	0.554388
cg12612296	-0.00172655	0.00817446	0.833227	-0.00153209	0.00459861	0.73983	-0.000538039	0.00659235	0.935144
cg12612307	0.0133141	0.0238577	0.578269	-0.0224283	0.0134213	0.0983819	-0.0023112	0.0192402	0.904669
cg12612309	-0.0118433	0.00795666	0.140327	0.00712272	0.00447608	0.115258	0.00808319	0.00641671	0.211222
cg12612318	0.00378908	0.0153015	0.80502	-0.000210164	0.008608	0.980579	0.00166443	0.01234	0.893026
cg12612336	0.00069478	0.00247837	0.7799	0.000788811	0.00139423	0.573041	-7.99096e-05	0.0019987	0.968202
cg12612340	-0.00671248	0.00716732	0.351649	0.0045753	0.00403203	0.259675	0.00608964	0.00578014	0.295076
cg12612393	0.00370656	0.00909616	0.684675	-0.00270841	0.00511712	0.597988	-0.00454482	0.00733567	0.53721
cg12612406	0.015794	0.0139053	0.259222	-0.00691189	0.00782256	0.379413	-0.00642143	0.0112141	0.568412
cg12612410	-0.00854615	0.00823529	0.302331	0.00124938	0.00463283	0.78806	0.00859002	0.00664141	0.199375
cg12612420	-0.00229353	0.0160498	0.886707	-0.00621245	0.00902897	0.49329	-0.000348561	0.0129435	0.978579
cg12612445	0.00542928	0.0122683	0.65922	-0.0177105	0.00690166	0.012037	0.00243902	0.0098939	0.805876
cg12612465	0.0243235	0.0124484	0.0539962	0.000357756	0.00700294	0.959376	-0.0151481	0.0100391	0.135029
cg12612527	0.0194162	0.0104905	0.0676672	-0.00359301	0.00590152	0.544262	-0.00721149	0.00846016	0.396384
cg12612568	0.00422143	0.00629768	0.504474	-0.000228955	0.00354281	0.948624	-0.00546289	0.00507881	0.285139
cg12612573	0.00640078	0.00986121	0.518032	0.0022178	0.0055475	0.690319	-0.00993587	0.00795265	0.214956
cg12612641	0.0187243	0.0163947	0.25662	-0.0148718	0.00922295	0.110564	-0.0202188	0.0132216	0.129921
cg12612687	0.00482372	0.00989111	0.62703	-0.00638542	0.00556432	0.254368	4.86276e-05	0.00797676	0.99515
cg12612786	0.0046422	0.00474609	0.330795	-0.00276253	0.00266995	0.303756	-0.000567279	0.00382752	0.882528
cg12612796	-0.00617327	0.010286	0.549995	0.00489785	0.00578647	0.399689	0.0053879	0.00829522	0.517755
cg12612854	-0.0104383	0.0078843	0.189073	-0.00131181	0.00443538	0.768134	0.014115	0.00635835	0.0290868
cg12612856	0.00981171	0.0349905	0.779844	-0.0110051	0.0196842	0.577574	-0.0194398	0.0282183	0.492758
cg12612917	-0.00820207	0.00607435	0.180511	-0.00526074	0.00341718	0.127397	0.00807485	0.00489871	0.10297
cg12612947	0.000103306	0.00647007	0.987298	0.00139782	0.00363979	0.701908	-0.00404512	0.00521783	0.440344
cg12612985	0.00962488	0.00815045	0.240936	-0.00422302	0.0045851	0.359642	0.00197957	0.00657299	0.764022
cg12613020	-0.0094691	0.0120688	0.434874	0.00551329	0.00678941	0.419035	0.0114912	0.00973299	0.241036
cg12613046	-0.00243613	0.00459137	0.597087	0.00214513	0.00258291	0.408578	0.00161983	0.00370274	0.662882
cg12613081	-0.0274845	0.017474	0.119461	-0.00578856	0.00983011	0.557517	0.0139076	0.014092	0.326485
cg12613098	0.00168628	0.0138132	0.903125	0.00141066	0.0077707	0.856379	-0.00277524	0.0111397	0.803861
cg12613107	0.0106746	0.01227	0.386766	0.000518278	0.00690261	0.940324	-0.015089	0.00989527	0.131003
cg12613129	-0.00501769	0.00602335	0.407157	0.00525581	0.00338848	0.124598	0.00188933	0.00485758	0.698289
cg12613238	0.0168052	0.0139921	0.233067	0.00235798	0.00787136	0.765241	-0.0108831	0.011284	0.337545
cg12613240	0.0177998	0.0194342	0.36231	-0.00529266	0.0109329	0.629556	-0.0106673	0.0156729	0.497961
cg12613255	-0.0306113	0.0189814	0.110516	0.00855881	0.0106781	0.425061	0.0359984	0.0153077	0.0210026
cg12613338	0.0124106	0.0168102	0.46238	-0.0120953	0.00945674	0.204372	0.00292055	0.0135567	0.829947
cg12613344	0.0048588	0.00838123	0.563634	-0.00401389	0.00471493	0.396987	-0.00374322	0.0067591	0.581167
cg12613368	0.0045316	0.0170051	0.790511	-0.0136524	0.00956636	0.157208	-0.00617715	0.0137139	0.653547
cg12613382	0.0144514	0.0181667	0.428546	-0.0075929	0.0102198	0.459556	-0.0133317	0.0146507	0.365412
cg12613383	-0.00408743	0.00790786	0.606581	0.00914354	0.00444863	0.0429137	-0.000610143	0.00637736	0.924005
cg12613402	-0.00183681	0.003268	0.575555	0.00395445	0.00183844	0.0343161	0.00206343	0.00263551	0.435842
cg12613408	0.00461482	0.0114399	0.687669	-0.00567533	0.00643559	0.380336	-4.49828e-05	0.00922577	0.996121
cg12613440	0.00319877	0.00964524	0.740976	0.00167774	0.00542601	0.757924	-0.00422307	0.00777848	0.588608
cg12613618	-0.00843113	0.0179154	0.639126	0.0114368	0.0100785	0.25966	0.00604531	0.014448	0.676697
cg12613632	0.0117231	0.0253533	0.644983	-0.0157739	0.0142627	0.271865	-0.0059017	0.0204463	0.773557
cg12613639	-0.00182208	0.00482259	0.706505	0.000810437	0.00271299	0.765879	-0.000554909	0.00388922	0.886881
cg12613693	-0.00559808	0.0171751	0.745269	-0.00438852	0.00966196	0.650838	0.00745179	0.013851	0.591984
cg12613736	0.00130994	0.0039043	0.738066	0.0020986	0.0021964	0.342048	-0.000880649	0.00314865	0.780394
cg12613739	0.00280782	0.0113451	0.805125	0.0058808	0.00638228	0.359436	-0.00572635	0.00914935	0.533074
cg12613770	0.0312614	0.0126081	0.0151322	-0.020614	0.00709277	0.00466186	-0.0170831	0.0101679	0.0966092
cg12613775	-0.0406582	0.0179009	0.0256557	0.0111168	0.0100703	0.272743	0.0379492	0.0144363	0.0101694
cg12613797	-0.0111977	0.0104419	0.286583	0.00855374	0.00587419	0.149033	0.0145481	0.00842097	0.0876913
cg12613801	-0.00278896	0.00352656	0.431236	0.0031103	0.0019839	0.12065	-0.000236344	0.00284402	0.933966
cg12613839	-0.00327696	0.0141823	0.817823	0.00986627	0.00797835	0.21963	-0.00571162	0.0114374	0.618801
cg12613889	0.0210436	0.0257379	0.415866	-0.0161567	0.0144791	0.267624	0.000592384	0.0207565	0.977299
cg12613956	0.00430532	0.00205414	0.0390629	-0.00132555	0.00115557	0.254561	-0.00296671	0.00165658	0.0768742
cg12614029	0.00478782	0.00631004	0.450094	-0.00288118	0.00354977	0.419258	-0.000536788	0.00508878	0.91624
cg12614090	-0.00293538	0.00659444	0.657358	0.00580138	0.00370975	0.121576	0.000403215	0.00531813	0.939741
cg12614105	-0.00333608	0.00545865	0.542728	0.0019162	0.00307081	0.534295	0.00178516	0.00440217	0.686115
cg12614113	0.00102194	0.00827309	0.901982	0.00715517	0.00465409	0.127912	-0.00214744	0.0066719	0.748347
cg12614148	-0.00369873	0.0104373	0.723935	0.00228377	0.0058716	0.698284	0.00443929	0.00841726	0.599287
cg12614178	-0.0107561	0.010809	0.322511	-0.00212358	0.00608072	0.727779	0.00410197	0.00871704	0.639154
cg12614213	0.00192114	0.00562616	0.733596	-9.43977e-05	0.00316504	0.976276	-0.00207805	0.00453726	0.648124
cg12614244	0.00685945	0.0133968	0.609965	0.00413653	0.0075365	0.584536	-0.00731415	0.010804	0.500253
cg12614283	-0.00262585	0.00993139	0.792113	0.00457812	0.00558698	0.414835	0.0036172	0.00800924	0.652687
cg12614318	-0.000394906	0.0086629	0.963747	-6.7743e-05	0.00487339	0.988942	0.000225178	0.00698626	0.974363
cg12614325	-0.011601	0.0094117	0.221116	-0.00089101	0.00529463	0.866758	0.0148049	0.00759014	0.0544066
cg12614391	0.0196467	0.0132383	0.141487	-0.00185566	0.00744732	0.803829	-0.0222638	0.0106761	0.0400337
cg12614395	0.0592295	0.0156415	0.000283911	-0.0309706	0.00879927	0.000696905	-0.0430954	0.0126142	0.000975448
cg12614442	0.00481888	0.00344021	0.164928	-0.00168032	0.00193532	0.387709	-0.00321313	0.00277438	0.250049
cg12614443	-0.0210441	0.00926814	0.0257004	0.00361263	0.00521387	0.490268	0.0168725	0.00747436	0.026548
cg12614458	0.00356931	0.00642863	0.580203	0.00171427	0.00361648	0.636704	-0.00465495	0.00518442	0.371789
cg12614476	0.00706783	0.0118949	0.553964	-0.00398974	0.00669159	0.552604	-0.00748355	0.00959276	0.437484
cg12614519	-0.00189131	0.00979158	0.847297	0.00734029	0.00550833	0.186232	-0.000642469	0.0078965	0.935346
cg12614523	-0.0132217	0.0076157	0.0861676	0.00404022	0.00428427	0.348336	0.0159824	0.00614174	0.0109243
cg12614527	0.0216233	0.0146651	0.14405	-0.019603	0.00824998	0.0197431	-0.00974369	0.0118268	0.412322
cg12614529	-0.00206591	0.00718798	0.774497	0.00250786	0.00404365	0.536788	0.00194432	0.0057968	0.73814
cg12614551	0.0192026	0.0137883	0.167351	-0.0084285	0.00775674	0.280284	-0.0109087	0.0111197	0.329367
cg12614589	-0.0040087	0.00804122	0.619406	0.00371531	0.00452365	0.413768	0.00350544	0.0064849	0.590228
cg12614630	-0.00222553	0.0119766	0.853027	-0.0060335	0.00673756	0.373047	0.00300227	0.00965866	0.756685
cg12614633	0.00108276	0.00436675	0.804766	-0.00151632	0.00245655	0.538715	-0.000127647	0.0035216	0.97117
cg12614667	-0.0619835	0.0347256	0.0778365	-0.0185572	0.0195352	0.344836	0.0568159	0.0280047	0.0456086
cg12614680	-0.0212361	0.00946582	0.0274682	-0.00605033	0.00532507	0.259067	0.0120344	0.00763378	0.118632
cg12614687	-0.00717085	0.00679813	0.294493	0.00875767	0.00382434	0.0244995	0.00631159	0.0054824	0.252859
cg12614702	0.000741199	0.00920724	0.936027	0.00129139	0.0051796	0.803713	0.00233756	0.00742525	0.753676
cg12614708	0.0844315	0.0999627	0.400688	-0.0595388	0.0562348	0.292712	-0.0812263	0.0806157	0.316519
cg12614789	0.0154728	0.0234807	0.511702	-0.0141781	0.0132092	0.286153	-0.00665737	0.0189361	0.726031
cg12614819	0.00845446	0.00599912	0.162399	-0.00304019	0.00337485	0.370221	-0.00155653	0.00483804	0.748449
cg12614830	-0.00520927	0.0148462	0.726545	-0.00524531	0.00835186	0.531661	0.00488852	0.0119729	0.68408
cg12614898	0.000714842	0.00937837	0.939421	0.00238349	0.00527588	0.652585	-0.00145869	0.00756326	0.847525
cg12614912	-0.00710833	0.00717404	0.324576	0.00191399	0.00403581	0.636536	0.000828002	0.00578556	0.886538
cg12614949	-0.000696941	0.0214605	0.974169	0.00894147	0.0120728	0.460959	-0.010676	0.017307	0.538975
cg12614968	-0.0118438	0.0179911	0.512115	0.00514726	0.010121	0.61237	0.00511355	0.014509	0.725381
cg12614980	-0.0223956	0.0282211	0.429651	-0.0223506	0.015876	0.162831	0.0199838	0.0227591	0.382387
cg12614984	0.00475411	0.0121366	0.696247	0.00330219	0.00682753	0.629872	-0.00303468	0.00978764	0.75728
cg12615067	0.00661227	0.0121789	0.588599	0.0108086	0.00685132	0.118375	-0.00280308	0.00982175	0.776035
cg12615100	0.00265302	0.00328948	0.422197	-0.00215545	0.00185052	0.247368	0.000651107	0.00265283	0.806708
cg12615148	-0.0381816	0.0273429	0.16623	-0.0036434	0.015382	0.813334	0.0147426	0.0220509	0.505582
cg12615150	-0.00412858	0.00839823	0.624269	0.0018397	0.00472449	0.697957	-0.00262485	0.00677282	0.699313
cg12615165	0.00241394	0.00747774	0.747626	0.00404627	0.00420666	0.338842	-0.000696046	0.00603048	0.908383
cg12615205	0.00980767	0.0236371	0.679241	-0.0100889	0.0132972	0.450118	0.00263096	0.0190623	0.890552
cg12615235	-0.00924398	0.0100047	0.35812	0.0130882	0.00562821	0.0224299	0.00655547	0.00806834	0.418779
cg12615275	0.0118569	0.00753894	0.119492	-0.00141034	0.00424109	0.740298	-0.00506784	0.00607983	0.406871
cg12615327	-0.0169362	0.015882	0.289272	0.00937086	0.00893455	0.297228	0.0067855	0.0128082	0.597646
cg12615334	0.00208852	0.00727646	0.774792	-0.00779931	0.00409343	0.0601188	-0.00288459	0.00586815	0.624293
cg12615343	0.00629379	0.00690319	0.364494	-0.00390788	0.00388344	0.317131	-0.00385239	0.00556713	0.49083
cg12615398	0.00176231	0.00618172	0.776273	-0.00143271	0.00347758	0.681388	0.00142082	0.0049853	0.776336
cg12615435	-0.0271074	0.0205145	0.18992	0.0239163	0.0115406	0.0412612	0.0234534	0.0165441	0.159953
cg12615535	-0.0296017	0.0222111	0.186178	0.00632592	0.012495	0.613975	0.0133717	0.0179123	0.457422
cg12615557	-0.0267768	0.0212551	0.211196	0.0107973	0.0119572	0.369081	0.0182778	0.0171413	0.289306
cg12615637	0.00169098	0.0109493	0.877631	-0.00370901	0.0061596	0.548676	-0.00558764	0.00883012	0.528567
cg12615753	-0.0443095	0.0316822	0.165583	0.0412501	0.0178231	0.0230569	0.0276961	0.0255504	0.281439
cg12615754	0.00786363	0.0110127	0.477153	-0.00587467	0.0061953	0.345692	3.99663e-05	0.0088813	0.99642
cg12615761	-0.00116501	0.0140388	0.934059	-0.00892544	0.00789766	0.261597	0.00303788	0.0113217	0.789101
cg12615770	-0.00934903	0.0125474	0.458269	0.00570573	0.00705865	0.421156	-0.00288384	0.010119	0.776342
cg12615843	-0.00624359	0.00938383	0.507624	0.00870997	0.00527895	0.102645	0.00457749	0.00756766	0.546874
cg12615852	-0.0238434	0.0128775	0.0675625	0.0130593	0.00724435	0.0749822	0.0251043	0.0103852	0.0177728
cg12615866	0.00355491	0.00351678	0.314962	-0.00187386	0.00197839	0.34624	-0.000966661	0.00283614	0.734067
cg12615879	-0.0332903	0.0476742	0.486903	0.0242185	0.0268195	0.369069	0.0264621	0.0384472	0.493157
cg12615880	0.00494047	0.0162112	0.761297	-0.00278573	0.00911975	0.760762	0.00442572	0.0130737	0.735805
cg12615898	0.0479779	0.0216097	0.0290662	-0.00846228	0.0121567	0.488266	-0.0552771	0.0174273	0.00210774
cg12615903	-0.00619734	0.0158869	0.697445	0.0138354	0.00893731	0.125326	-0.00279804	0.0128121	0.827649
cg12615906	0.011284	0.0107368	0.296253	-0.0113482	0.00604005	0.0636967	-0.0126106	0.00865875	0.148966
cg12615934	-0.011283	0.0150958	0.456868	0.0108414	0.00849226	0.205214	0.00189852	0.0121741	0.876444
cg12615951	0.00153174	0.00246044	0.535247	-0.000227799	0.00138414	0.869667	-0.00235619	0.00198424	0.238356
cg12615980	0.0241277	0.0123235	0.0535278	-0.0131794	0.0069327	0.0606842	-0.0116133	0.00993841	0.245861
cg12615982	-0.000877271	0.0173297	0.959745	0.00812017	0.00974899	0.407222	0.00596579	0.0139757	0.670554
cg12616055	-0.0148664	0.01316	0.261795	0.0117479	0.00740325	0.116259	0.0198836	0.010613	0.0644334
cg12616097	-0.0183821	0.0225969	0.418218	0.0187837	0.0127121	0.143204	0.00854278	0.0182235	0.640428
cg12616114	-0.00119403	0.00865547	0.890605	0.00193705	0.0048692	0.691763	-0.00349941	0.00698027	0.617435
cg12616125	0.00501975	0.00273515	0.069963	-0.00235394	0.00153868	0.129769	-0.00294522	0.00220579	0.185368
cg12616135	-0.00441473	0.0222908	0.843478	-0.0107272	0.0125399	0.39471	0.00307363	0.0179766	0.864646
cg12616177	0.0171744	0.0177621	0.336333	0.000476389	0.00999222	0.962086	-0.00701729	0.0143244	0.625478
cg12616277	-0.00241303	0.00369553	0.515545	0.00123751	0.00207895	0.553252	-0.000968928	0.00298029	0.745895
cg12616434	-0.00776348	0.00844716	0.360663	0.00621165	0.00475202	0.194683	0.00379037	0.00681227	0.579397
cg12616484	-0.00674094	0.0108532	0.536194	0.000386471	0.00610554	0.949678	0.0124645	0.00875262	0.158083
cg12616487	0.00677011	0.0146769	0.645779	-0.0103141	0.00825663	0.215027	-0.00329246	0.0118363	0.781561
cg12616531	-0.00402273	0.00245078	0.104408	0.0024778	0.00137871	0.0758568	0.00324008	0.00197645	0.104838
cg12616553	0.0193275	0.0139097	0.16831	-0.00976138	0.00782501	0.215656	-0.0118599	0.0112176	0.293389
cg12616592	0.023202	0.0117969	0.0524699	-0.00921976	0.00663645	0.168382	-0.0105902	0.00951371	0.268783
cg12616615	0.00194962	0.0219814	0.929534	-0.0129119	0.0123658	0.299371	-0.0154912	0.0177271	0.384651
cg12616677	-0.00839413	0.0184745	0.650726	0.0110741	0.010393	0.28965	-0.000922351	0.0148989	0.950782
cg12616683	0.00218378	0.00736453	0.767551	0.00110231	0.00414297	0.790832	-0.00237017	0.00593918	0.69084
cg12616691	-0.0350877	0.0201425	0.0851305	0.00317142	0.0113313	0.780249	0.016704	0.0162441	0.30672
cg12616701	-0.0240248	0.0178099	0.180933	0.0124707	0.0100191	0.216664	0.020802	0.0143629	0.151207
cg12616710	-0.00503095	0.00463114	0.280405	0.00331225	0.00260529	0.20707	0.00122704	0.00373482	0.743312
cg12616720	0.00468661	0.00747186	0.532186	-0.000356559	0.00420335	0.932598	-0.00186952	0.00602573	0.757125
cg12616721	0.00433942	0.00337602	0.202156	0.00139072	0.00189921	0.466023	-0.00216953	0.00272262	0.427755
cg12616745	-0.000101886	0.00397375	0.979605	-0.000257434	0.00223547	0.908591	0.000734612	0.00320466	0.819239
cg12616766	-0.0135453	0.0149208	0.366542	0.0130134	0.00839379	0.124769	0.00457225	0.012033	0.70491
cg12616833	0.0195951	0.00897886	0.0318415	-0.0017545	0.00505113	0.729189	-0.0209348	0.00724107	0.00487212
cg12616877	0.00297685	0.0102567	0.772344	-0.00572271	0.00577	0.324108	-0.00610415	0.00827161	0.462569
cg12616880	-0.00606694	0.0126522	0.632803	0.000629629	0.0071176	0.929718	-0.00267591	0.0102035	0.793759
cg12616923	-0.0192713	0.0247139	0.437688	0.0228578	0.013903	0.103851	0.0201422	0.0199307	0.31507
cg12616941	-0.00533965	0.0231711	0.8183	0.0219022	0.0130351	0.0965806	0.00855053	0.0186865	0.648423
cg12617066	0.010491	0.0287275	0.715877	-0.0149824	0.0161609	0.35651	-0.00880905	0.0231675	0.704721
cg12617080	0.00314718	0.010541	0.766001	-0.00955323	0.00592993	0.110883	-0.00380853	0.00850088	0.655281
cg12617125	-0.00681208	0.0151825	0.654805	0.00262566	0.00854105	0.759278	0.0128958	0.0122441	0.295221
cg12617225	0.0166849	0.0149327	0.266996	-0.00508141	0.00840049	0.54686	-0.0106112	0.0120426	0.380727
cg12617242	0.0163055	0.0121871	0.184485	0.00512415	0.00685592	0.456882	-0.0186559	0.00982834	0.0610667
cg12617297	0.00217037	0.00981526	0.825528	-0.000702918	0.00552165	0.899002	-0.00191412	0.00791559	0.809505
cg12617332	0.00796769	0.0128569	0.537099	0.00324752	0.00723274	0.654573	-0.00400483	0.0103685	0.700278
cg12617473	-0.00913326	0.0268166	0.734259	0.0228664	0.0150859	0.133294	0.0124196	0.0216265	0.567295
cg12617520	0.00104232	0.0106892	0.92255	0.00221796	0.00601331	0.713163	0.0019766	0.00862041	0.819192
cg12617538	0.00954918	0.0109366	0.385048	0.00225726	0.00615249	0.714616	-0.0102692	0.00881993	0.247555
cg12617546	0.00920006	0.0630592	0.884349	0.00201319	0.0354744	0.954877	0.00132258	0.0508546	0.979313
cg12617549	0.00400132	0.00969685	0.680909	0.00124858	0.00545504	0.819508	-0.00234636	0.0078201	0.764878
cg12617598	-0.0234857	0.0156981	0.138335	-0.00325942	0.00883111	0.712983	0.011551	0.0126599	0.364132
cg12617625	-0.0156125	0.0123612	0.210035	0.00336344	0.00695388	0.629858	0.0139509	0.00996877	0.165314
cg12617634	0.0631191	0.0317174	0.0497995	-0.0462942	0.0178428	0.0111537	-0.0590263	0.0255787	0.0234495
cg12617684	-0.00133799	0.0183475	0.942037	-0.00131565	0.0103215	0.898872	-0.00455987	0.0147965	0.758705
cg12617712	0.00211439	0.00686526	0.758848	-0.00296456	0.00386211	0.44485	-0.0041919	0.00553654	0.451064
cg12617725	-0.00448318	0.00976637	0.647376	0.0026845	0.00549415	0.626375	0.00493587	0.00787617	0.532546
cg12617794	0.00260804	0.00975783	0.789903	-0.00132855	0.00548935	0.809345	0.0012635	0.00786928	0.87282
cg12617797	0.00937564	0.0107701	0.386464	0.00523416	0.00605879	0.390077	-0.0128437	0.00868561	0.142908
cg12617917	-0.00911753	0.00684845	0.186641	0.00746495	0.00385265	0.0559907	0.00640662	0.00552298	0.2493
cg12617928	0.0249477	0.0139165	0.0765839	-0.0253631	0.00782886	0.0017085	-0.0141771	0.0112231	0.20997
cg12617935	-0.00288622	0.00324147	0.375761	0.000898021	0.00182351	0.623659	0.00421639	0.0026141	0.110465
cg12618044	-0.0196131	0.0115936	0.0943626	0.0109401	0.00652208	0.0971393	0.0179854	0.00934975	0.057749
cg12618171	0.00416752	0.0023985	0.0859114	-0.00223676	0.00134929	0.101059	-0.00386907	0.00193428	0.0486648
cg12618251	-0.0036315	0.00334454	0.280637	0.00278652	0.0018815	0.1423	0.00444803	0.00269723	0.102816
cg12618261	-0.00225654	0.0124637	0.85676	-0.00369831	0.00701157	0.59925	-0.00919689	0.0100515	0.36279
cg12618262	-0.00602858	0.0137575	0.66235	0.00244794	0.00773937	0.752553	0.0175355	0.0110948	0.117703
cg12618270	-0.0155101	0.0198968	0.437834	0.00529197	0.0111931	0.637575	0.00571038	0.0160459	0.722814
cg12618475	0.00624033	0.0131864	0.637256	-0.00616483	0.00741814	0.408275	-0.0082966	0.0106343	0.437456
cg12618499	-0.0179356	0.0175551	0.309834	0.00371625	0.00987573	0.707631	0.00739597	0.0141574	0.602744
cg12618571	0.018266	0.0231781	0.432846	-0.00887182	0.013039	0.498097	-0.0284117	0.0186921	0.132227
cg12618574	0.00281652	0.0121592	0.817376	0.00688594	0.00684025	0.316946	-0.00355457	0.00980587	0.717883
cg12618624	0.00145509	0.00882313	0.8694	-0.00217002	0.00496352	0.663079	-0.00471675	0.00711548	0.509197
cg12618656	-0.000717768	0.00783893	0.927259	-0.00090073	0.00440985	0.838643	0.00279901	0.00632176	0.659065
cg12618659	0.0228077	0.0216263	0.294583	-0.00123614	0.012166	0.919309	-0.0228611	0.0174407	0.193458
cg12618699	-0.0174269	0.0157582	0.27189	-0.00867973	0.00886488	0.330302	0.0166071	0.0127083	0.194808
cg12618726	0.000933851	0.00396577	0.814404	-0.000853697	0.00223097	0.70293	-0.00236831	0.00319822	0.461033
cg12618758	0.0253682	0.016287	0.123049	-0.00406161	0.00916236	0.65868	-0.0153093	0.0131347	0.247054
cg12618795	0.0316738	0.0135534	0.0217926	-0.00152909	0.00762455	0.841531	-0.0145101	0.0109302	0.187891
cg12618806	-0.0295462	0.0138419	0.0356769	0.0107319	0.00778685	0.171756	0.0120009	0.0111629	0.285386
cg12618830	-0.00602624	0.0196136	0.759406	0.0146485	0.0110338	0.187863	0.00459444	0.0158175	0.772168
cg12618910	-0.00133071	0.00331399	0.689029	0.00266322	0.00186431	0.156805	0.00115075	0.0026726	0.667869
cg12618987	0.00300838	0.00513674	0.559656	-0.00423542	0.00288972	0.146423	-0.000389179	0.00414257	0.925373
cg12618988	-0.0053669	0.0112216	0.633691	-0.0036403	0.00631283	0.565699	0.00382082	0.00904978	0.673945
cg12619015	0.000248785	0.011303	0.982491	-0.0027934	0.00635857	0.66155	0.00134996	0.00911536	0.882616
cg12619156	-0.00313825	0.0104593	0.764876	0.000858338	0.00588395	0.884363	0.00646436	0.00843496	0.445575
cg12619162	0.00108929	0.0151595	0.942886	0.00787527	0.00852809	0.358386	0.00240036	0.0122255	0.844812
cg12619165	-0.0127457	0.0132529	0.338915	-0.00243685	0.00745553	0.744584	0.0124104	0.0106879	0.248825
cg12619204	0.000364795	0.00433419	0.933122	0.00071699	0.00243823	0.769428	0.00179596	0.00349534	0.608714
cg12619254	0.0310443	0.019414	0.113516	-0.0158233	0.0109215	0.151068	-0.00803417	0.0156566	0.609178
cg12619326	-0.00215956	0.00951273	0.820955	0.00262462	0.00535146	0.625079	0.00286905	0.00767161	0.709348
cg12619347	-0.0058659	0.0132668	0.659506	0.00722887	0.00746337	0.335503	0.00547409	0.0106991	0.610231
cg12619377	0.0128379	0.00992372	0.199288	-0.00127492	0.00558267	0.819906	-0.0109493	0.00800306	0.174874
cg12619398	1.24062e-05	0.00300062	0.996711	-0.000376735	0.00168802	0.82393	-0.000196021	0.00241988	0.935629
cg12619400	0.000336925	0.0241885	0.988919	-0.0189476	0.0136074	0.167419	-0.00850443	0.019507	0.663965
cg12619509	0.00944817	0.0241777	0.696937	-0.0236179	0.0136013	0.0861099	-0.0142138	0.0194983	0.46802
cg12619536	0.00368158	0.00323927	0.258923	-0.000411264	0.00182228	0.821987	-0.00479942	0.00261233	0.0696728
cg12619579	0.0189947	0.0359891	0.59902	-0.019208	0.0202459	0.345447	-0.0220538	0.0290237	0.449444
cg12619612	-0.0181478	0.00911372	0.0496634	0.00605071	0.005127	0.241226	0.0138898	0.00734983	0.0621917
cg12619694	-0.00357027	0.0157894	0.821653	-0.0137003	0.00888245	0.126691	0.0172986	0.0127335	0.177896
cg12619728	0.0131655	0.0103513	0.206886	-0.00497674	0.00582319	0.395152	-0.0115779	0.00834786	0.16909
cg12619737	0.000369303	0.0067656	0.956597	-0.000105449	0.00380604	0.977962	0.00175577	0.00545617	0.748398
cg12619738	-0.0156869	0.00942891	0.0998546	0.00498305	0.00530431	0.350169	0.00882943	0.00760401	0.24883
cg12619747	-0.0407608	0.0489347	0.407201	0.0145002	0.0275286	0.599752	-0.0120935	0.0394638	0.760016
cg12619810	0.0107383	0.0203329	0.598787	-0.0152772	0.0114384	0.185242	-0.0141898	0.0163976	0.389277
cg12619876	0.0177367	0.00879955	0.0469967	-0.00797472	0.00495026	0.110894	-0.0118049	0.00709646	0.0998969
cg12619880	-0.00332734	0.00337675	0.327239	-0.000997829	0.00189962	0.600757	0.00246886	0.0027232	0.367181
cg12619893	-0.0212372	0.0107606	0.0516743	0.00830024	0.00605344	0.173934	0.0144918	0.00867794	0.0986063
cg12619909	0.000658174	0.0082414	0.936535	-0.00426648	0.00463627	0.360051	0.00160803	0.00664634	0.809408
cg12619961	0.0166311	0.0192967	0.391189	0.0162788	0.0108555	0.137426	-0.0244707	0.015562	0.119557
cg12619972	0.0092563	0.00741057	0.215069	-0.0088355	0.00416888	0.0369739	-0.00416674	0.00597631	0.487574
cg12619983	-0.00195535	0.00357946	0.586313	-0.000560443	0.00201366	0.781442	0.00037593	0.00288669	0.896693
cg12620005	0.0163479	0.00870127	0.0637006	-0.00295326	0.00489497	0.547899	-0.00909266	0.00701721	0.198564
cg12620035	0.0127173	0.0118748	0.287223	0.0041549	0.00668024	0.535627	-0.00556091	0.00957649	0.56299
cg12620076	0.0049013	0.00919505	0.595399	0.00273627	0.00517275	0.598199	0.00111051	0.00741542	0.881311
cg12620111	-0.00245532	0.00304621	0.422479	-0.000267732	0.00171367	0.87622	0.00272107	0.00245664	0.271141
cg12620185	-0.0198443	0.00853799	0.022499	0.00222857	0.00480311	0.643846	0.0139616	0.00688552	0.0457261
cg12620190	-0.00399599	0.0117675	0.735011	0.00822096	0.00661989	0.217705	0.0046365	0.00948997	0.626405
cg12620298	-0.0109987	0.0113573	0.335578	-0.00235074	0.00638914	0.713842	0.00691562	0.00915918	0.452307
cg12620322	-0.00629149	0.0103162	0.543577	0.00610992	0.00580345	0.295413	0.00976689	0.00831956	0.243687
cg12620378	-0.00620739	0.0137637	0.653139	-0.0031123	0.00774285	0.688724	-0.00382078	0.0110998	0.731531
cg12620443	-0.00163029	0.0030764	0.59754	-0.000697015	0.00173065	0.688146	0.000636986	0.00248099	0.797995
cg12620461	-0.00488113	0.0071502	0.49668	-0.00682546	0.0040224	0.0933817	0.00754507	0.00576633	0.194241
cg12620499	0.00363787	0.00307642	0.240304	-0.00204126	0.00173066	0.241502	-0.000807684	0.002481	0.745566
cg12620532	-0.00960576	0.0227805	0.674333	0.0157549	0.0128153	0.222322	0.0112066	0.0183715	0.543488
cg12620558	-0.00873239	0.0100027	0.385121	0.000866676	0.0056271	0.877961	0.00944054	0.00806676	0.24515
cg12620577	-0.00872891	0.0157408	0.580666	0.0100393	0.00885514	0.260096	0.0109414	0.0126943	0.391161
cg12620706	-0.00385432	0.0123152	0.755068	0.00675123	0.006928	0.332581	0.00448743	0.00993167	0.652542
cg12620743	-0.00469725	0.00346016	0.178208	0.000486778	0.00194654	0.803134	0.00259749	0.00279048	0.354571
cg12620771	0.0164811	0.0114403	0.153364	-0.00617741	0.00643581	0.339854	-0.00107553	0.00922608	0.907472
cg12620806	-0.0207105	0.0123491	0.097199	0.0114336	0.00694707	0.103496	0.0174192	0.00995901	0.0838851
cg12620815	-0.00431669	0.00896048	0.631224	-0.00362717	0.00504079	0.473768	-0.00110667	0.00722625	0.878647
cg12620876	-0.00475347	0.00798355	0.553153	0.00290322	0.00449121	0.519748	0.00481543	0.00643839	0.45657
cg12620893	0.00133365	0.00675793	0.844028	0.00461675	0.00380173	0.227965	-0.00449877	0.00544999	0.411419
cg12620935	-0.0318786	0.0218309	0.147907	0.0187201	0.0122812	0.131147	0.0155237	0.0176057	0.380403
cg12620942	0.000598713	0.00317234	0.850755	0.00121653	0.00178463	0.497301	0.00150966	0.00255836	0.556697
cg12621022	0.00327078	0.00321418	0.311751	-0.001988	0.00180816	0.274672	-0.000969257	0.0025921	0.709389
cg12621044	0.0122326	0.0144724	0.40035	-0.00536489	0.00814154	0.511707	-0.000128115	0.0116713	0.991268
cg12621097	0.012572	0.00880462	0.156989	-0.00308007	0.00495311	0.535707	-0.00665203	0.00710055	0.351498
cg12621126	-0.0207842	0.0188596	0.273551	0.0107867	0.0106096	0.312185	0.0106252	0.0152095	0.486714
cg12621141	-0.00955795	0.0113373	0.401565	-3.02777e-05	0.0063779	0.996223	0.0109867	0.00914306	0.23284
cg12621166	-0.00210952	0.00988503	0.831522	0.000652464	0.0055609	0.906875	0.00132795	0.00797186	0.868096
cg12621171	0.00309899	0.00563998	0.584125	-0.00235544	0.00317282	0.459903	-0.00505659	0.00454841	0.26939
cg12621203	-0.00696592	0.0296291	0.814694	-0.00500325	0.0166681	0.764781	0.0167675	0.0238946	0.484767
cg12621279	-0.01088	0.0127665	0.396482	0.00162732	0.00718192	0.82129	0.00544214	0.0102957	0.598471
cg12621285	0.000621528	0.00761504	0.935142	-0.00122417	0.0042839	0.775756	-0.000482999	0.0061412	0.937497
cg12621303	-0.00062652	0.0186994	0.973351	0.0193316	0.0105195	0.0696009	-0.00711617	0.0150803	0.638217
cg12621315	-0.00878766	0.00839483	0.298162	0.000861285	0.00472258	0.855722	0.00869699	0.00677007	0.202414
cg12621341	-0.0128214	0.0122653	0.298828	-0.00110074	0.00689994	0.873631	0.00701678	0.00989143	0.48003
cg12621387	-0.00967031	0.00843729	0.254954	-0.00252223	0.00474647	0.596533	0.0156824	0.00680432	0.0236175
cg12621405	0.017366	0.0136585	0.20704	-0.00214603	0.00768372	0.780696	-0.0141739	0.011015	0.201666
cg12621411	-0.0113397	0.0257777	0.661124	-0.00877919	0.0145015	0.546526	0.0171915	0.0207886	0.410573
cg12621429	0.00387496	0.0179766	0.82985	0.013832	0.0101129	0.174992	-0.0061954	0.0144974	0.670208
cg12621514	-0.00109605	0.0135577	0.935756	-0.00288448	0.00762698	0.706229	-0.00297527	0.0109337	0.78619
cg12621546	0.0086779	0.00696689	0.216337	0.000706591	0.00391928	0.857357	-0.00542133	0.0056185	0.337329
cg12621630	-0.00562201	0.0264291	0.832055	-0.00446841	0.0148679	0.764499	-0.0143663	0.021314	0.50212
cg12621667	-0.00432701	0.0110409	0.696107	-0.00551847	0.00621113	0.376789	0.00802044	0.008904	0.370257
cg12621765	-0.00308205	0.0068921	0.655878	-0.00160552	0.0038772	0.67985	0.00363658	0.00555818	0.514701
cg12621776	0.0162626	0.00895644	0.0729356	0.00317303	0.00503851	0.530544	-0.0113929	0.00722299	0.11844
cg12621813	0.00807474	0.0162079	0.619632	0.0010172	0.00911791	0.911435	-0.0100128	0.013071	0.44578
cg12621966	0.00659896	0.0139042	0.636288	-0.00739456	0.00782193	0.347153	-0.0026181	0.0112132	0.815947
cg12621987	-0.0122715	0.0149019	0.412536	0.00396951	0.00838316	0.637064	0.0152824	0.0120177	0.206965
cg12621990	-0.00386169	0.00752962	0.609375	0.00724768	0.00423585	0.0907222	0.000136712	0.00607232	0.982091
cg12622020	-0.011566	0.0190541	0.545462	0.00259426	0.010719	0.809344	-0.00262441	0.0153663	0.864795
cg12622027	0.0050471	0.00550279	0.361638	0.00115781	0.00309564	0.709325	-0.00277445	0.00443776	0.533521
cg12622039	-0.020276	0.0199472	0.312284	0.0141303	0.0112214	0.211398	0.00926293	0.0160866	0.56626
cg12622096	-0.00167756	0.0134865	0.901302	0.012449	0.00758694	0.104526	0.00520329	0.0108763	0.633589
cg12622139	0.00463594	0.00424337	0.277694	-0.00546107	0.00238714	0.024638	-0.00329645	0.00342209	0.338138
cg12622144	0.00195605	0.00887821	0.82615	-0.00219874	0.00499451	0.660886	-0.00335302	0.0071599	0.640765
cg12622172	-0.00466399	0.0390042	0.905101	-0.000620197	0.0219421	0.977517	0.0121624	0.0314552	0.699976
cg12622182	-0.00201221	0.0112838	0.85889	0.00534737	0.00634777	0.401927	0.00127595	0.00909987	0.888821
cg12622242	-0.00912347	0.0191247	0.63455	-0.00318665	0.0107588	0.767807	0.000255141	0.0154233	0.98684
cg12622271	-0.0153002	0.0136729	0.266286	-0.00140773	0.00769179	0.85522	0.00479009	0.0110266	0.66509
cg12622273	0.0109647	0.0231925	0.637589	-0.0174717	0.0130471	0.184099	0.00398201	0.0187037	0.831915
cg12622309	-0.00247583	0.0137537	0.857572	0.0130223	0.00773727	0.0960341	-0.00429336	0.0110918	0.699668
cg12622378	-0.0270287	0.0102473	0.0099264	0.00190145	0.00576473	0.742331	0.0123362	0.00826405	0.139202
cg12622423	0.00716182	0.00784507	0.363874	0.00121553	0.00441331	0.783658	-0.00111201	0.00632672	0.860897
cg12622515	-0.004006	0.0202315	0.843512	0.00538464	0.0113814	0.637349	0.00872955	0.0163159	0.594023
cg12622520	-0.0141025	0.0125699	0.265051	-0.00356566	0.00707128	0.615394	0.0174845	0.0101371	0.0881957
cg12622653	0.00731939	0.00922707	0.42984	-0.0041675	0.00519076	0.42429	0.00236108	0.00744124	0.751797
cg12622680	-0.0062926	0.00792377	0.429324	-0.00878598	0.00445758	0.0519753	-0.00272794	0.00639018	0.670534
cg12622800	-0.00966232	0.0187425	0.60752	0.0147373	0.0105437	0.165832	0.0128442	0.015115	0.397843
cg12622827	-0.000309749	0.00219431	0.888078	0.000195613	0.00123443	0.874467	-4.30473e-05	0.00176962	0.98065
cg12622828	-0.00481853	0.00889153	0.589289	-0.0061981	0.005002	0.218711	0.00214494	0.00717064	0.765573
cg12622854	0.0145738	0.0119552	0.226205	-0.00522243	0.00672551	0.439604	-0.00643362	0.00964139	0.506393
cg12622863	-0.0173648	0.00932217	0.0659525	0.00970527	0.00524426	0.0676942	0.0141645	0.00751793	0.0629713
cg12622895	0.00401976	0.0132701	0.762693	-0.00910907	0.00746522	0.225763	-0.00387407	0.0107018	0.718249
cg12622938	-0.00208311	0.00231462	0.370673	-0.000413291	0.00130211	0.751717	0.00256072	0.00186664	0.173725
cg12622958	-0.0263493	0.0185008	0.158042	0.020222	0.0104078	0.0553297	0.0228644	0.0149201	0.129124
cg12622973	0.00399777	0.00743932	0.592406	-0.00258246	0.00418505	0.538839	-0.00255682	0.00599949	0.67106
cg12622986	0.00374506	0.00455219	0.412984	-0.00278418	0.00256087	0.280022	-0.00138364	0.00367115	0.707191
cg12622992	0.00407319	0.00592618	0.493751	-0.000231826	0.00333382	0.944725	-0.00248791	0.00477921	0.60402
cg12623034	0.00706709	0.011989	0.557113	-0.0072853	0.00674451	0.283116	-0.00347317	0.00966862	0.720321
cg12623045	0.00350547	0.00548919	0.524792	0.00145239	0.00308799	0.639319	-0.00182355	0.0044268	0.681425
cg12623053	0.003005	0.00966817	0.756703	0.00162467	0.0054389	0.765889	0.00368091	0.00779697	0.638069
cg12623060	0.00733268	0.0116079	0.52928	-0.00295798	0.00653011	0.651721	-0.00888513	0.00936127	0.345242
cg12623062	-0.0202336	0.0133546	0.133458	0.0150495	0.00751276	0.0483436	0.00988846	0.01077	0.361137
cg12623069	-0.00820797	0.00751349	0.27773	0.00395514	0.00422677	0.352061	0.00760001	0.00605931	0.213182
cg12623088	0.0068773	0.00402812	0.0914127	-0.00210203	0.00226605	0.356232	-0.00410545	0.00324851	0.209758
cg12623101	0.00775027	0.014305	0.589383	0.00655292	0.0080474	0.417754	-0.00895977	0.0115364	0.439519
cg12623107	-0.00175168	0.0129006	0.892315	-0.00741994	0.00725736	0.309491	0.00273852	0.0104038	0.793016
cg12623145	-0.0266229	0.0380731	0.486301	0.0124944	0.0214183	0.561201	-0.00450628	0.0307043	0.883666
cg12623302	-0.0296977	0.024302	0.225076	-0.00718533	0.0136713	0.60055	0.0254083	0.0195985	0.198333
cg12623328	0.0145532	0.00626232	0.0225161	-0.00380731	0.00352292	0.282875	-0.00825584	0.00505029	0.105805
cg12623364	-0.00537512	0.0126257	0.67138	0.010089	0.00710266	0.159133	-0.000809568	0.0101821	0.936814
cg12623375	0.00388948	0.0030106	0.199884	-0.000847583	0.00169364	0.618051	-0.00174107	0.00242792	0.475277
cg12623422	-0.0305797	0.0122509	0.0144877	0.0187263	0.00689187	0.00797735	0.0214132	0.00987987	0.0330045
cg12623445	-0.00546167	0.0325467	0.867131	0.0214485	0.0183094	0.244692	0.00720539	0.0262475	0.784353
cg12623456	-0.0271402	0.0126086	0.0341918	0.0150194	0.00709308	0.0371418	0.0159473	0.0101683	0.12052
cg12623509	-0.0226109	0.0159873	0.160924	-0.00457037	0.00899376	0.61265	0.0135505	0.012893	0.296241
cg12623536	0.00568397	0.0174853	0.745926	-0.00382095	0.00983651	0.698658	-0.0134696	0.0141012	0.34218
cg12623605	0.00688262	0.0185179	0.711061	-0.0135594	0.0104174	0.196568	0.000377109	0.0149339	0.979913
cg12623625	0.0154483	0.00847399	0.0718151	-0.00659058	0.00476711	0.170436	-0.00672718	0.00683391	0.327722
cg12623640	0.0134754	0.0104399	0.200285	-0.00429534	0.00587304	0.466568	-0.0101126	0.00841932	0.233044
cg12623695	0.00973234	0.00903955	0.284687	-0.00796069	0.00508527	0.121195	-0.00607359	0.00729001	0.407102
cg12623735	0.00242393	0.0134412	0.857318	0.00287161	0.00756143	0.705063	-0.0146121	0.0108397	0.181236
cg12623742	0.0105402	0.00936785	0.263695	-0.000962298	0.00526996	0.855546	-0.00946918	0.00755478	0.213496
cg12623770	0.000553069	0.0192823	0.977185	0.00203521	0.0108474	0.85162	0.00722935	0.0155504	0.643193
cg12623774	0.016886	0.0151334	0.267646	-0.00503036	0.0085134	0.556172	-0.00543924	0.0122044	0.656963
cg12623782	0.0019578	0.00419666	0.642041	-0.00485308	0.00236087	0.0428864	-0.00157389	0.00338443	0.643093
cg12623918	0.00178265	0.00443411	0.68867	-0.00175791	0.00249444	0.482903	-5.85884e-05	0.00357592	0.986966
cg12623930	0.000871604	0.00349523	0.803677	-0.00200148	0.00196627	0.31161	0.000138413	0.00281876	0.960951
cg12623997	0.011244	0.0116459	0.337039	-0.013983	0.0065515	0.0356962	-0.00102196	0.00939193	0.913607
cg12624025	-0.012724	0.0145512	0.384347	0.0126045	0.00818587	0.127328	0.00843971	0.0117349	0.473991
cg12624031	0.0426819	0.0310321	0.172618	0.0126716	0.0174573	0.469919	-0.0300605	0.025026	0.233022
cg12624037	-0.00569478	0.014357	0.692616	0.00238536	0.00807665	0.768454	-0.00888606	0.0115783	0.444926
cg12624040	0.154512	0.125122	0.220275	0.0639973	0.0703884	0.365815	-0.0710604	0.100906	0.483217
cg12624051	0.00553421	0.0314482	0.86073	-0.0158045	0.0176914	0.374196	0.00313046	0.0253617	0.902056
cg12624077	0.00143723	0.0171708	0.93349	-0.00988265	0.00965959	0.309167	-0.00248709	0.0138475	0.85789
cg12624087	0.0120016	0.00561812	0.0355361	-0.00134573	0.00316052	0.671334	-0.00958741	0.00453078	0.0372645
cg12624096	-0.000236722	0.00973749	0.980662	-0.00135935	0.0054779	0.804616	0.00307976	0.00785287	0.695905
cg12624197	-0.00903594	0.0213756	0.673565	0.00526217	0.012025	0.662784	0.00341236	0.0172385	0.843557
cg12624215	0.0140537	0.0152406	0.359075	0.000898316	0.00857374	0.916801	-0.00485594	0.0122909	0.693771
cg12624235	0.00535811	0.010369	0.606678	-0.00824637	0.00583318	0.161102	0.00389123	0.00836218	0.642881
cg12624274	-0.0125913	0.0105168	0.234533	0.00621899	0.00591629	0.296163	-0.000743856	0.00848133	0.930317
cg12624462	0.00223544	0.00973151	0.818868	0.000550037	0.00547454	0.920206	-0.00460592	0.00784805	0.558835
cg12624481	0.0133948	0.0103136	0.197543	-0.0020942	0.00580201	0.719037	-0.0161329	0.0083175	0.0557403
cg12624544	-0.00237361	0.0123214	0.8477	-0.00156527	0.00693153	0.821885	0.0115167	0.00993672	0.249698
cg12624580	0.0164217	0.029392	0.577826	0.0242069	0.0165347	0.14688	-0.0268704	0.0237034	0.260146
cg12624641	0.0114854	0.0137783	0.406848	-0.0127015	0.00775108	0.104976	-0.00425016	0.0111116	0.703047
cg12624647	0.00893213	0.0102744	0.387099	-0.00422075	0.00577994	0.467251	-0.0110582	0.00828586	0.185574
cg12624667	-0.00181613	0.00286099	0.52727	0.0020901	0.00160948	0.197585	0.00107177	0.00230727	0.643465
cg12624701	-0.0183706	0.0204391	0.3713	0.0105899	0.0114982	0.359654	0.00250909	0.0164833	0.879374
cg12624721	-0.00945323	0.00487567	0.0558369	0.00202894	0.00274285	0.461509	0.00652591	0.00393202	0.100664
cg12624747	-0.0270542	0.0142179	0.060449	0.0223019	0.00799842	0.00653689	0.0167944	0.0114662	0.146694
cg12624750	0.00797942	0.0204781	0.697765	0.00496622	0.0115201	0.667494	0.000259668	0.0165147	0.987492
cg12624789	0.00359083	0.0093106	0.700704	0.00437241	0.00523775	0.406178	-0.00524629	0.0075086	0.486644
cg12624792	-0.00466728	0.00504598	0.357611	0.00579176	0.00283866	0.0444228	-0.0021835	0.00406937	0.592966
cg12624805	0.00927318	0.00657836	0.162292	-0.00276374	0.00370071	0.457238	-0.00557398	0.00530517	0.296388
cg12624825	0.000440638	0.00787946	0.955535	0.00134612	0.00443265	0.762112	0.00430715	0.00635445	0.499729
cg12624829	-0.00511384	0.0209259	0.807527	-0.014433	0.0117721	0.223571	-0.00382705	0.0168759	0.821142
cg12624850	-0.0047586	0.0108352	0.661647	0.000921664	0.00609544	0.880172	0.00153823	0.00873815	0.860684
cg12624885	0.0303246	0.0131319	0.0233564	-0.00147442	0.00738744	0.842283	-0.0298764	0.0105903	0.0059561
cg12624894	-0.0109382	0.00650411	0.0962896	0.000116587	0.00365894	0.974655	0.00721972	0.00524529	0.172306
cg12625126	-0.00568192	0.0132678	0.669553	-0.00207795	0.00746389	0.781381	0.0108476	0.0106999	0.313554
cg12625263	0.00895531	0.0127149	0.483161	-0.00022646	0.00715287	0.974817	-0.00103709	0.010254	0.919678
cg12625293	0.00968799	0.00522087	0.0669725	-0.00558167	0.00293704	0.0607651	-0.0045335	0.00421041	0.284645
cg12625296	0.00187733	0.00332441	0.573758	0.000381703	0.00187017	0.838763	-0.00174429	0.00268099	0.517051
cg12625300	-0.0116369	0.0078655	0.142706	0.00108759	0.0044248	0.806434	0.00731012	0.00634319	0.252373
cg12625340	-0.0532032	0.0270897	0.0528022	0.0171735	0.0152395	0.262954	0.0333022	0.0218467	0.13113
cg12625437	0.00470032	0.00612513	0.44498	-0.000838216	0.00344574	0.808389	-0.00585866	0.00493965	0.238909
cg12625454	-0.0167077	0.0141603	0.241334	0.00999914	0.00796601	0.212837	0.00949877	0.0114197	0.40786
cg12625464	0.0026613	0.0181278	0.883632	0.00138997	0.010198	0.891907	-0.0104018	0.0146193	0.478717
cg12625496	0.016248	0.00819565	0.0506514	-0.0155406	0.00461053	0.00112978	-0.012857	0.00660944	0.0550516
cg12625508	-0.00962363	0.0122342	0.433695	0.0150243	0.00688246	0.0317944	-0.00177646	0.00986638	0.857541
cg12625567	-0.0289321	0.020595	0.163722	0.015785	0.0115859	0.17666	0.0250517	0.016609	0.135181
cg12625578	0.00254705	0.00939667	0.787003	-0.000172568	0.00528617	0.974034	0.00568321	0.00757802	0.455349
cg12625670	-0.0321417	0.0173957	0.0681266	0.0269616	0.00978606	0.00717651	0.0319311	0.0140289	0.0253539
cg12625702	0.00307005	0.0167956	0.855398	0.000729214	0.00944847	0.938663	-0.000428826	0.0135449	0.974818
cg12625731	-0.0242324	0.0140924	0.0891555	0.00723566	0.00792779	0.363984	0.0178172	0.0113649	0.120658
cg12625824	-0.00204564	0.00905565	0.821824	0.00934235	0.00509433	0.0701722	-0.00121661	0.00730299	0.868087
cg12625872	0.00295239	0.0121763	0.809	0.00441607	0.00684987	0.520862	-0.00822816	0.00981967	0.404422
cg12625918	-0.0435877	0.0178108	0.0164536	0.0210167	0.0100196	0.0389143	0.0197192	0.0143637	0.17341
cg12625947	-0.00268812	0.00533992	0.615985	0.00225397	0.00300402	0.455135	0.00310502	0.00430642	0.472875
cg12625990	0.000247619	0.00559771	0.96482	0.00260817	0.00314904	0.409853	0.000272923	0.00451432	0.951933
cg12626003	0.0395711	0.0157311	0.0137689	-0.0048691	0.00884968	0.583625	-0.0394281	0.0126865	0.00256271
cg12626043	0.0232459	0.0115372	0.0470789	0.000693686	0.00649033	0.915136	-0.0131202	0.00930424	0.16215
cg12626076	-0.012095	0.0270434	0.655835	0.0174264	0.0152135	0.255234	0.0135496	0.0218093	0.536082
cg12626079	0.00190983	0.00959626	0.842724	0.00017761	0.00539845	0.973831	-0.00795076	0.00773898	0.307163
cg12626085	0.000190858	0.00260574	0.941783	0.000395434	0.00146588	0.787999	0.00141992	0.00210142	0.501067
cg12626166	0.00574159	0.00921627	0.534963	0.0018392	0.00518469	0.723665	-0.000708171	0.00743253	0.924317
cg12626242	-0.00910688	0.0135308	0.502742	-0.00219174	0.00761185	0.774095	0.0159926	0.010912	0.146448
cg12626292	0.00194238	0.00212772	0.363882	-0.000339846	0.00119697	0.77716	-0.000651577	0.00171592	0.705096
cg12626297	-0.00287751	0.0112045	0.797941	0.0091237	0.0063032	0.151444	-0.00275025	0.00903599	0.761593
cg12626377	-0.00222432	0.00314239	0.48098	0.00123153	0.00176778	0.487921	0.00398567	0.00253421	0.119493
cg12626381	-0.000399224	0.0170029	0.981323	-0.00942647	0.0095651	0.327172	0.0150931	0.0137121	0.274129
cg12626384	-0.00606205	0.0160216	0.706101	-0.0115986	0.00901306	0.201635	0.00221961	0.0129207	0.864013
cg12626411	0.0070353	0.0161412	0.664043	0.000448674	0.00908035	0.960707	-0.00735004	0.0130172	0.573805
cg12626589	0.00546364	0.00669225	0.416546	0.000170709	0.00376478	0.96394	-0.0078883	0.00539701	0.147537
cg12626608	-0.00615948	0.0182602	0.73671	0.00304699	0.0102724	0.767481	0.00612182	0.0147261	0.678668
cg12626639	-0.0100521	0.0158984	0.528908	-0.000297656	0.00894379	0.973529	0.00926052	0.0128214	0.472111
cg12626782	0.0046683	0.00845606	0.582352	0.00167309	0.00475703	0.725926	-0.00476506	0.00681946	0.486619
cg12626795	-0.00551581	0.0119021	0.644238	-0.000371805	0.00669559	0.955847	0.0157585	0.0095985	0.104334
cg12626821	-0.025554	0.0251503	0.312489	0.00379403	0.0141485	0.789228	-0.000468485	0.0202827	0.981626
cg12626855	-0.00220341	0.00821355	0.789145	0.0031671	0.0046206	0.494937	-0.00243429	0.00662388	0.714158
cg12626869	0.000921977	0.0180024	0.959275	-0.00148139	0.0101274	0.88405	0.00832588	0.0145182	0.567833
cg12626882	0.0039146	0.0127165	0.75896	0.00880776	0.00715376	0.221641	0.00348811	0.0102553	0.734599
cg12626920	0.0366688	0.0211731	0.0869272	0.00519587	0.0119111	0.663783	-0.0230064	0.0170752	0.181448
cg12626943	-0.00155686	0.0095102	0.870353	0.000744826	0.00535004	0.889607	-0.00452021	0.00766957	0.557177
cg12626956	-0.00298359	0.00700038	0.671036	0.00481031	0.00393812	0.225284	0.00385891	0.00564551	0.496127
cg12626957	-0.00278851	0.00872721	0.750117	0.00775629	0.00490956	0.117859	-0.00311865	0.00703812	0.658813
cg12626971	0.0100382	0.0318094	0.753099	-0.0201983	0.0178946	0.262186	-0.0232677	0.0256529	0.36696
cg12627063	-0.0106815	0.0117295	0.365055	0.0146582	0.00659855	0.0289801	0.00398857	0.00945938	0.674343
cg12627071	-0.0038505	0.0101225	0.704603	-0.00514096	0.00569447	0.369184	0.00423761	0.00816333	0.605037
cg12627074	0.00812283	0.0124318	0.515267	0.00530325	0.0069936	0.450368	-0.00224814	0.0100257	0.82311
cg12627134	-0.0044596	0.0112802	0.693576	-0.000492238	0.00634575	0.938353	0.00291401	0.00909698	0.749506
cg12627202	0.00535821	0.0102686	0.603163	0.0118647	0.00577669	0.0430587	-0.00229004	0.00828119	0.782809
cg12627273	1.44423e-05	0.00510851	0.997751	-2.98314e-05	0.00287383	0.991742	-0.0010824	0.0041198	0.793394
cg12627299	0.00337703	0.0129766	0.795309	-0.00276199	0.0073001	0.706115	-0.00943566	0.0104651	0.3698
cg12627354	-0.00775685	0.0355663	0.827878	-0.0174831	0.0200081	0.38469	0.0128278	0.0286827	0.655847
cg12627371	0.00545038	0.00705062	0.441646	-0.00557911	0.00396638	0.163192	-0.00168648	0.00568603	0.767494
cg12627450	0.0179563	0.00844685	0.036421	-0.00187829	0.00475184	0.69363	-0.0138797	0.00681203	0.044708
cg12627454	-0.00545913	0.00393198	0.168646	0.00359383	0.00221197	0.107924	0.0071728	0.00317098	0.0262477
cg12627485	0.0041668	0.0145607	0.775447	-0.00376016	0.00819126	0.647374	-0.00340725	0.0117426	0.7724
cg12627537	0.0142222	0.0129625	0.27566	-0.00859068	0.00729213	0.242054	-0.00858021	0.0104537	0.414065
cg12627590	0.0209775	0.0116904	0.0763015	-0.0132304	0.00657655	0.047413	-0.00552967	0.00942784	0.559077
cg12627695	0.00845921	0.0117167	0.47229	-0.00340701	0.00659134	0.606574	-0.00673292	0.00944905	0.478076
cg12627700	0.00971259	0.00383007	0.0130458	-0.00440927	0.00215464	0.0438062	-0.00229199	0.00308879	0.460112
cg12627706	-0.00638931	0.00843216	0.450708	0.0024861	0.00474358	0.601574	0.00926855	0.00680018	0.176487
cg12627712	0.0123758	0.0117807	0.296456	0.00315123	0.00662731	0.635657	-0.0131441	0.00950062	0.170133
cg12627723	0.0193262	0.0184972	0.299068	-0.0195911	0.0104057	0.0631589	-0.0110624	0.0149172	0.460379
cg12627724	0.00481568	0.0108549	0.658429	0.00197756	0.0061065	0.746851	-0.00746264	0.00875401	0.396342
cg12627726	0.0120259	0.00850778	0.161155	-0.00571042	0.00478612	0.236141	-0.00626862	0.00686116	0.363492
cg12627751	-0.0282587	0.0207038	0.175885	-0.00290421	0.0116471	0.803691	0.0142282	0.0166967	0.396523
cg12627767	-0.010561	0.00955525	0.272169	0.00571605	0.00537538	0.290623	0.00809684	0.0077059	0.29636
cg12627844	0.0155257	0.0128092	0.228842	-0.0124972	0.00720591	0.0864908	-0.0110139	0.0103301	0.289351
cg12627897	-0.00104976	0.0164308	0.949208	-0.010643	0.00924328	0.252783	-0.000906747	0.0132507	0.945604
cg12627901	-5.7159e-06	0.0148671	0.999694	-0.00622777	0.00836359	0.45855	0.0100844	0.0119897	0.402658
cg12627948	0.00147698	0.00577779	0.798853	-0.00204803	0.00325034	0.53032	-0.00207472	0.00465954	0.657262
cg12627983	0.00558132	0.0116974	0.634486	0.00183422	0.00658046	0.781123	-0.000911466	0.00943345	0.923255
cg12628020	0.00921113	0.010212	0.369612	-0.00533973	0.00574485	0.355272	-0.00427401	0.00823556	0.60513
cg12628033	0.00157309	0.00214988	0.466358	-0.000646966	0.00120943	0.594093	-0.000523724	0.00173379	0.763337
cg12628038	0.0217765	0.0128475	0.093735	-0.00726468	0.00722744	0.317676	-0.0170052	0.0103609	0.104434
cg12628061	-0.00344078	0.0279018	0.902147	-0.0134943	0.0156964	0.392369	-0.00181795	0.0225016	0.935797
cg12628062	0.00199467	0.00288213	0.490773	-3.52135e-05	0.00162137	0.982723	-0.00196176	0.00232432	0.40103
cg12628070	-0.005488	0.0118771	0.645214	0.00939615	0.00668154	0.163285	-0.00319297	0.00957835	0.739689
cg12628075	-0.0121498	0.0138776	0.383771	0.0061609	0.00780695	0.432217	0.00684787	0.0111917	0.542256
cg12628145	0.0101727	0.00536497	0.0613405	-0.00476314	0.00301811	0.118237	-0.00833688	0.00432662	0.0573358
cg12628229	-0.0174394	0.0228137	0.446729	-0.00167582	0.012834	0.896419	0.0213456	0.0183983	0.249219
cg12628260	0.013841	0.00870717	0.115636	-0.00695709	0.00489829	0.159175	-0.00148365	0.00702196	0.833168
cg12628261	0.0125616	0.00829997	0.133874	-0.00267089	0.00466922	0.568818	-0.0111957	0.00669358	0.0980817
cg12628269	-0.0154634	0.0143884	0.285545	0.00998838	0.00809431	0.220604	0.0189141	0.0116036	0.106798
cg12628324	-0.00194458	0.00384175	0.614048	0.000554869	0.00216121	0.798	-0.00106471	0.00309821	0.731955
cg12628346	0.00620093	0.00717322	0.389771	0.000331694	0.00403535	0.934683	-0.00808548	0.0057849	0.165844
cg12628375	-0.00396478	0.0128704	0.758794	0.00589701	0.00724033	0.417653	-0.00333977	0.0103794	0.748418
cg12628391	-0.00152498	0.00711378	0.830772	-0.00833957	0.00400191	0.0401723	0.00156355	0.00573696	0.785868
cg12628393	-0.0010527	0.00711137	0.88267	-0.00371509	0.00400056	0.355703	0.00284654	0.00573502	0.620933
cg12628460	0.000778041	0.00845804	0.926924	-0.00645272	0.00475814	0.178645	0.00280629	0.00682105	0.681803
cg12628528	-0.0112024	0.0337275	0.740599	-0.00929099	0.0189736	0.625623	-0.00523905	0.0271998	0.847721
cg12628550	-0.0199794	0.00938237	0.036108	0.000815421	0.00527813	0.877589	0.0225327	0.00756648	0.0037803
cg12628553	-0.00512807	0.0101812	0.615788	0.00410272	0.00572751	0.475758	0.00193971	0.00821069	0.813813
cg12628556	-0.00339389	0.00338154	0.318395	-0.000434147	0.00190231	0.820023	0.00244826	0.00272707	0.371848
cg12628591	-0.0104556	0.00864397	0.229793	-0.0021139	0.00486274	0.664872	0.00207047	0.006971	0.767182
cg12628606	-0.0244656	0.0112364	0.0322266	0.0140318	0.00632114	0.0290928	0.0188656	0.0090617	0.0403581
cg12628659	-0.00490922	0.00584976	0.403701	-0.000515145	0.00329083	0.875979	0.000813218	0.00471758	0.863548
cg12628672	0.0109265	0.0144389	0.451296	-0.0181301	0.00812272	0.0282437	-0.00852899	0.0116444	0.465905
cg12628879	0.0058657	0.00606226	0.336001	0.0029753	0.00341037	0.385433	-0.00649443	0.00488895	0.187605
cg12628899	0.0039824	0.00772218	0.607396	0.000207912	0.00434417	0.96194	-0.0032496	0.00622761	0.603163
cg12628905	0.0131917	0.00545818	0.0177935	-0.00105787	0.00307054	0.731305	-0.00969636	0.00440179	0.0303135
cg12628956	-0.00197588	0.00363261	0.587914	-0.00256461	0.00204355	0.212927	0.00329091	0.00292955	0.264451
cg12629001	0.00978694	0.0103014	0.344774	-0.00698195	0.00579511	0.231624	-0.00254803	0.0083076	0.759814
cg12629008	0.0146861	0.0122827	0.235147	-0.00381378	0.00690971	0.582435	-0.0196546	0.00990545	0.0504576
cg12629012	0.0102077	0.0099948	0.310009	-0.00305486	0.00562266	0.588337	-0.000498317	0.00806038	0.950849
cg12629037	0.00610893	0.0149091	0.683024	0.000171841	0.00838724	0.983702	-0.0146703	0.0120236	0.225792
cg12629056	0.000120255	0.0103137	0.990724	-0.00410695	0.00580208	0.48098	0.00361842	0.0083176	0.664642
cg12629083	-0.00108721	0.0030965	0.726374	-6.88476e-05	0.00174196	0.968566	-0.000823928	0.00249719	0.742256
cg12629098	0.0161924	0.0113118	0.155965	0.00253809	0.00636352	0.691004	-0.0157692	0.00912246	0.0875084
cg12629103	0.00436045	0.0072852	0.551075	-0.00171496	0.00409835	0.676672	-0.00715616	0.0058752	0.226584
cg12629186	-0.0178166	0.0106173	0.0970056	0.0049789	0.00597282	0.406848	0.00649167	0.00856237	0.450451
cg12629189	-0.00374087	0.00993604	0.707487	0.00687975	0.0055896	0.221788	-0.00106557	0.00801299	0.894523
cg12629244	-0.0055027	0.0113321	0.628511	0.00916361	0.00637497	0.154265	0.00275037	0.00913887	0.764185
cg12629245	0.00271589	0.00463545	0.559498	-0.0012376	0.00260771	0.636295	-0.00327828	0.00373829	0.382988
cg12629250	-0.00127826	0.008138	0.875559	-0.00115398	0.0045781	0.801599	-0.00089078	0.00656295	0.892357
cg12629254	-0.00763405	0.0131795	0.563962	0.00606418	0.00741424	0.415696	-0.000390431	0.0106287	0.970784
cg12629264	0.00577873	0.0128189	0.653284	-0.00645613	0.00721138	0.373172	-0.0131569	0.0103379	0.206602
cg12629285	-0.0193813	0.012866	0.135673	0.00011652	0.00723789	0.987193	0.0112875	0.0103759	0.279735
cg12629325	0.00698543	0.00344334	0.0456214	0.000709663	0.00193708	0.715009	-0.00376936	0.00277691	0.17825
cg12629333	-0.0161918	0.0126081	0.20255	0.00519972	0.0070928	0.465516	0.0200725	0.0101679	0.0516174
cg12629349	0.00026764	0.0102552	0.97924	0.00146762	0.00576916	0.799807	-0.00262829	0.0082704	0.75142
cg12629359	-0.0120567	0.0148784	0.420004	0.0103893	0.00836997	0.217923	0.0125161	0.0119988	0.299853
cg12629442	0.00206167	0.0102804	0.841535	-0.0049374	0.00578334	0.395655	0.00549657	0.00829073	0.509139
cg12629448	0.00398201	0.0156157	0.799339	0.00299831	0.00878476	0.733713	-0.00959796	0.0125934	0.448086
cg12629459	0.00450474	0.0138372	0.745562	0.00314418	0.00778421	0.687288	-0.0103982	0.0111591	0.35407
cg12629480	-0.000936575	0.00505865	0.853558	5.48021e-05	0.00284579	0.984681	0.00132146	0.00407959	0.746794
cg12629485	0.0258608	0.0167325	0.125931	-0.0225246	0.00941301	0.0189175	-0.0245833	0.0134941	0.0720046
cg12629509	0.00613908	0.00679012	0.368487	-0.00213889	0.00381983	0.576991	-0.00110456	0.00547594	0.840625
cg12629515	0.01851	0.0202686	0.363702	-0.00587209	0.0114023	0.607895	-0.0193748	0.0163458	0.239199
cg12629564	-0.00933123	0.0112677	0.409912	0.00636567	0.00633875	0.31811	0.00420136	0.00908695	0.645011
cg12629632	0.00430429	0.00571374	0.453338	-0.00224152	0.00321431	0.487483	-0.00284366	0.00460789	0.5388
cg12629670	0.0046016	0.00773683	0.55358	0.000915157	0.00435241	0.833965	-0.00541506	0.00623942	0.387904
cg12629689	0.00536955	0.00673396	0.42745	-0.00216805	0.00378824	0.568623	-0.00796739	0.00543065	0.146035
cg12629691	-0.0111365	0.0106487	0.298615	0.0063905	0.00599053	0.289097	0.0163787	0.00858775	0.0598696
cg12629698	-0.00959306	0.0113044	0.398482	0.00680503	0.0063594	0.287615	0.00315144	0.00911654	0.730435
cg12629783	0.0172758	0.00846045	0.0442574	-0.00789242	0.00475949	0.100953	-0.0175655	0.006823	0.0117719
cg12629796	0.00394166	0.00449719	0.383244	-0.00059724	0.00252993	0.813946	-0.00466819	0.00362679	0.201539
cg12629875	-0.00387989	0.00430482	0.369981	0.00205863	0.00242171	0.397672	0.00027596	0.00347166	0.93683
cg12629909	0.0188383	0.0169939	0.270758	-0.00263215	0.00956006	0.783733	-0.00461485	0.0137049	0.73715
cg12629925	0.00344828	0.0102667	0.737797	-0.00291923	0.00577564	0.614559	-0.00526809	0.00827969	0.526312
cg12629936	-0.0110902	0.00594431	0.0655346	0.000182303	0.00334402	0.956652	0.00344343	0.00479383	0.47454
cg12629941	-0.00326028	0.00283584	0.253505	-0.00195947	0.00159533	0.222741	0.00413383	0.00228699	0.0742151
cg12629991	0.0199975	0.0176862	0.261367	0.00361009	0.0099495	0.717624	-0.0176968	0.0142632	0.218117
cg12630018	0.00470854	0.00863437	0.586958	-0.000625854	0.00485734	0.897783	-0.00412419	0.00696326	0.555236
cg12630038	0.0110553	0.00755881	0.147272	-0.00270447	0.00425227	0.526481	-0.00309814	0.00609586	0.612604
cg12630070	-0.00707208	0.0170741	0.679772	0.0160934	0.0096052	0.0975145	0.00888146	0.0137696	0.520661
cg12630082	-0.00464085	0.00349253	0.187472	0.000366721	0.00196475	0.85238	0.00264676	0.00281658	0.35003
cg12630120	-0.036988	0.0198308	0.0656069	0.00430459	0.011156	0.700568	0.0261026	0.0159927	0.106346
cg12630147	-0.00145824	0.0070173	0.835877	-0.00306762	0.00394764	0.43927	-0.00361484	0.00565916	0.524697
cg12630243	0.0272534	0.024238	0.264006	-0.0256409	0.0136353	0.0634671	-0.0281311	0.0195469	0.153779
cg12630277	-0.00186792	0.0117658	0.874236	0.00467643	0.00661896	0.481797	0.0111434	0.00948864	0.243515
cg12630328	-0.00198308	0.00975609	0.839413	-0.00291759	0.00548836	0.596392	0.00230632	0.00786787	0.770136
cg12630336	0.00167273	0.00478832	0.727702	-3.18015e-05	0.00269371	0.990608	-0.000208397	0.00386158	0.957088
cg12630339	0.00538486	0.0157809	0.733775	-0.0124951	0.00887766	0.162931	-0.00517089	0.0127266	0.685539
cg12630354	-0.00249981	0.0133041	0.851405	0.00802634	0.00748432	0.286567	0.00409419	0.0107292	0.703715
cg12630401	-0.00168075	0.0211362	0.936806	-0.00531411	0.0118903	0.656064	-0.00621085	0.0170454	0.716486
cg12630409	-0.000970307	0.00745248	0.896716	0.00433988	0.00419245	0.303527	-0.00458392	0.00601011	0.447752
cg12630444	-0.00501096	0.00729068	0.493759	-0.000649986	0.00410143	0.874456	0.00779296	0.00587962	0.188584
cg12630461	-0.000537179	0.00382689	0.8887	-0.00314735	0.00215285	0.147443	0.00172008	0.00308622	0.57876
cg12630479	0.00924551	0.0160458	0.566007	-0.00725554	0.00902671	0.423763	-0.00742908	0.0129403	0.567413
cg12630496	0.00489778	0.00916252	0.59436	-0.00302158	0.00515445	0.559289	-0.000934558	0.00738918	0.899653
cg12630520	0.00498284	0.0249229	0.842013	-0.0244471	0.0140206	0.0848348	0.00536226	0.0200993	0.790278
cg12630522	0.00452567	0.00397789	0.258439	0.000669665	0.00223779	0.765478	-0.0049081	0.003208	0.129741
cg12630596	0.0131956	0.00819643	0.111122	0.00271904	0.00461097	0.556962	-0.0119608	0.00661007	0.0739122
cg12630610	0.0120826	0.0103249	0.245176	0.00391015	0.00580836	0.502651	-0.00485534	0.0083266	0.561362
cg12630698	-0.000802431	0.00423975	0.850338	0.00111655	0.00238511	0.640886	-0.00272962	0.00341918	0.426907
cg12630714	-0.0154859	0.0146263	0.292704	0.00648216	0.00822814	0.433003	0.011227	0.0117955	0.343894
cg12630746	-0.00197727	0.00428515	0.645673	0.00231897	0.00241065	0.338793	-7.38767e-05	0.0034558	0.982995
cg12630784	0.0257507	0.0261957	0.328392	0.00569632	0.0147366	0.700061	0.00305755	0.0211257	0.885266
cg12630880	-0.00630366	0.00795501	0.430326	0.00729128	0.00447515	0.106954	0.00193927	0.00641538	0.763174
cg12630911	-0.00539173	0.0134291	0.689062	0.0024018	0.00755463	0.751322	0.00115331	0.01083	0.915442
cg12630953	-0.00237844	0.00322064	0.462246	0.00339571	0.0018118	0.0643353	0.000288393	0.00259731	0.91185
cg12630983	-0.0318697	0.027155	0.243825	-0.00402887	0.0152762	0.792623	0.0110799	0.0218993	0.614204
cg12631000	0.00243819	0.0071676	0.734569	-0.00297102	0.00403219	0.463257	-0.00827497	0.00578037	0.155935
cg12631011	0.00877105	0.00875097	0.319046	-0.00255616	0.00492293	0.604945	-0.00134025	0.00705729	0.849832
cg12631085	0.00586137	0.0163289	0.720518	-0.0045716	0.00918596	0.62	-0.00777012	0.0131686	0.556722
cg12631105	0.00104837	0.0046817	0.823349	-0.000208675	0.00263373	0.937034	-0.00104524	0.00377559	0.782574
cg12631154	-0.0199573	0.0117856	0.0940482	0.0120611	0.00663009	0.0724096	0.0090361	0.0095046	0.344448
cg12631169	0.0316054	0.0367892	0.392705	-0.0351714	0.0206961	0.0928962	-0.0320373	0.029669	0.283274
cg12631185	0.00117282	0.0112023	0.916865	0.000769566	0.00630192	0.903095	-9.43328e-05	0.00903415	0.991693
cg12631186	-0.003822	0.00290329	0.191566	-0.000241796	0.00163327	0.882658	0.00513739	0.00234138	0.0309516
cg12631201	0.00530011	0.00776325	0.496642	0.00121943	0.00436728	0.780755	-0.004328	0.00626073	0.491265
cg12631225	0.001671	0.00831312	0.841173	-0.00198734	0.00467661	0.671945	0.00653517	0.00670418	0.33243
cg12631255	0.00047158	0.003821	0.902068	0.000978131	0.00214953	0.650238	-0.00316041	0.00308148	0.307983
cg12631276	0.00503786	0.0204096	0.805629	-0.0016434	0.0114816	0.886524	-0.0184085	0.0164595	0.266541
cg12631283	-0.00508899	0.00537572	0.346494	-0.000125508	0.00302415	0.966993	0.00515712	0.00433529	0.237528
cg12631406	0.00649485	0.00760312	0.395376	0.00621176	0.00427719	0.1501	-0.00115196	0.00613159	0.851424
cg12631442	-0.0130659	0.012014	0.279865	-0.0011101	0.00675859	0.869925	0.00942977	0.0096888	0.333183
cg12631464	-0.0161761	0.00793824	0.0446848	-9.11757e-05	0.00446572	0.983759	0.0141451	0.00640185	0.0298263
cg12631465	-0.0128042	0.0111484	0.253976	0.0117815	0.00627163	0.0637345	0.00419327	0.00899072	0.642122
cg12631517	-0.0265302	0.0104333	0.0128072	-0.00227612	0.00586935	0.699135	0.0164399	0.00841403	0.0540051
cg12631550	-0.00783875	0.00887184	0.379429	-0.00383407	0.00499092	0.444492	0.0100445	0.00715476	0.163994
cg12631586	0.00456046	0.0168098	0.78682	-0.00883521	0.00945648	0.352795	0.00861494	0.0135564	0.526817
cg12631604	0.0013049	0.00278277	0.640326	0.00143587	0.00156547	0.361625	-0.002561	0.00224418	0.257003
cg12631698	-0.0161529	0.0118643	0.176963	-0.00830083	0.00667434	0.217032	0.0119167	0.00956804	0.216381
cg12631713	0.00954381	0.0153476	0.535708	-0.00974788	0.00863389	0.262063	-0.00217468	0.0123772	0.860947
cg12631737	-0.00151053	0.00258204	0.560087	-0.000348007	0.00145255	0.811229	0.000893145	0.0020823	0.669066
cg12631766	0.00247679	0.0150659	0.869809	-0.0047888	0.00847547	0.573549	-0.00457625	0.01215	0.707376
cg12631773	0.0196752	0.0399999	0.624071	-0.0353813	0.0225023	0.119586	-0.00938928	0.0322583	0.77171
cg12631819	0.00553998	0.0109829	0.615272	-0.00801701	0.00617851	0.197948	7.26357e-05	0.00885722	0.993476
cg12631853	0.00316673	0.00332892	0.34416	0.0018967	0.00187271	0.314026	-0.0030047	0.00268464	0.266199
cg12631925	0.00281555	0.00406647	0.490585	-0.00394244	0.00228763	0.0884564	-0.00348875	0.00327944	0.290421
cg12632006	0.00823492	0.0176657	0.642299	0.00292998	0.009938	0.768846	-0.0145007	0.0142467	0.311647
cg12632097	0.00112126	0.00273711	0.683091	-0.00111515	0.00153978	0.470914	0.00226742	0.00220736	0.307238
cg12632100	-0.00439655	0.0191206	0.818693	0.00951308	0.0107564	0.378971	0.00886105	0.01542	0.567047
cg12632152	0.00848372	0.0105322	0.422777	-0.00927411	0.00592497	0.121238	-0.00864216	0.00849377	0.311817
cg12632208	0.00249206	0.0119765	0.835665	-0.00428773	0.00673749	0.526226	-0.00293609	0.00965856	0.76188
cg12632249	0.00766002	0.016348	0.640583	-0.000822773	0.00919668	0.928924	-0.00530428	0.0131839	0.688452
cg12632264	0.00568585	0.0154818	0.714337	-0.0137331	0.00870939	0.118553	-0.00128365	0.0124854	0.918354
cg12632309	-0.0355348	0.0344893	0.305787	0.0148783	0.0194023	0.445304	-0.00190055	0.0278142	0.945683
cg12632315	-0.0127164	0.0110096	0.251314	-0.00162623	0.00619352	0.793518	0.0130033	0.00887875	0.146734
cg12632320	-0.00762889	0.0201523	0.705957	0.0112808	0.0113368	0.322534	0.0110886	0.016252	0.49691
cg12632353	0.00086118	0.00800864	0.914621	0.00467858	0.00450533	0.302003	-0.00526696	0.00645863	0.41707
cg12632398	0.00554229	0.01677	0.741844	0.00706024	0.00943407	0.456299	-0.00610621	0.0135243	0.652779
cg12632411	-0.00390048	0.0244308	0.873532	0.0186496	0.0137437	0.178388	0.00521808	0.0197024	0.79177
cg12632472	-0.00828471	0.0146906	0.574276	-0.00414146	0.00826432	0.617578	0.00519992	0.0118473	0.66184
cg12632487	-0.00318627	0.0258785	0.902299	-0.0125934	0.0145582	0.389452	-0.00592289	0.0208699	0.777253
cg12632549	-0.00629419	0.0104159	0.547261	0.00325012	0.00585953	0.580575	0.00132334	0.00839995	0.875192
cg12632561	0.00256782	0.00771482	0.740072	-0.00429235	0.00434003	0.325464	0.00352198	0.00622168	0.57283
cg12632569	-0.000329759	0.0295122	0.991111	-0.0143952	0.0166023	0.388352	0.0080941	0.0238003	0.734633
cg12632591	-0.00102344	0.0320088	0.974568	0.00340729	0.0180068	0.85037	0.0265786	0.0258137	0.306104
cg12632610	-0.00205155	0.0102413	0.841707	0.00465233	0.00576132	0.421626	0.000790165	0.00825916	0.924007
cg12632706	0.00825342	0.0122923	0.503766	-3.18371e-05	0.00691511	0.996337	-0.00860124	0.00991318	0.388025
cg12632753	0.00240867	0.00501788	0.632448	-0.00316561	0.00282285	0.265264	-0.00103381	0.0040467	0.798978
cg12632785	0.0027277	0.0263404	0.917766	0.00869908	0.014818	0.558718	0.00145779	0.0212424	0.945448
cg12632832	0.0262107	0.0383917	0.496641	-0.0368568	0.0215975	0.091561	-0.0294538	0.0309613	0.344144
cg12632910	0.0299278	0.0141852	0.0378162	-0.00764871	0.00797998	0.340536	-0.0210245	0.0114397	0.0695782
cg12632948	0.00356896	0.00612672	0.561756	-0.00333089	0.00344663	0.336576	0.0003224	0.00494094	0.948128
cg12633069	0.0159131	0.0108643	0.146688	-0.000528551	0.0061118	0.931288	-0.00418652	0.0087616	0.634
cg12633102	-0.0135588	0.0174774	0.440028	0.00396646	0.00983206	0.687652	0.00041608	0.0140948	0.976519
cg12633154	-0.0656479	0.0484701	0.179199	0.021389	0.0272673	0.434973	0.053366	0.0390891	0.17578
cg12633250	-0.00180116	0.00800339	0.822481	-0.00315704	0.00450237	0.485096	0.00473308	0.00645439	0.465386
cg12633274	-0.00223741	0.00621538	0.719755	-0.00163204	0.00349651	0.641863	0.00604022	0.00501244	0.23153
cg12633315	-0.00271123	0.00558631	0.628687	0.00644387	0.00314262	0.0433989	0.00206124	0.00450512	0.648456
cg12633355	-0.00515961	0.00987001	0.602503	-0.00180473	0.00555245	0.745955	0.00582133	0.00795974	0.466579
cg12633356	-2.90851e-05	0.00495991	0.995335	-0.000410558	0.00279024	0.883369	-0.00144982	0.00399996	0.717908
cg12633365	0.0110159	0.0170058	0.518876	-0.00885064	0.00956674	0.357509	-0.0319856	0.0137144	0.0220518
cg12633399	-0.00722198	0.00805209	0.372302	0.0040049	0.00452977	0.379121	0.00786751	0.00649367	0.229036
cg12633410	0.009787	0.0111921	0.384335	-0.00577794	0.00629622	0.361381	-0.0102094	0.00902598	0.261188
cg12633447	-0.00651588	0.0116942	0.578863	-0.00961376	0.00657867	0.147605	0.00661475	0.00943088	0.484974
cg12633491	0.00149843	0.0146867	0.918977	-0.00520204	0.00826214	0.53063	-0.0135154	0.0118442	0.257037
cg12633525	0.00197755	0.0139011	0.887212	-0.00565043	0.00782016	0.471942	0.000191471	0.0112106	0.986413
cg12633652	-0.000292403	0.0115618	0.979883	0.00627533	0.00650418	0.337375	-0.00195172	0.0093241	0.8347
cg12633680	0.002368	0.00999034	0.813205	-0.001049	0.00562014	0.852379	0.00060638	0.00805678	0.940182
cg12633739	0.000139863	0.00697389	0.984046	-0.00169286	0.00392322	0.667199	0.00122726	0.00562415	0.827786
cg12633761	-0.0194318	0.0217228	0.373562	0.0184716	0.0122204	0.134359	0.0225275	0.0175185	0.201961
cg12633764	0.00625421	0.0135323	0.645141	-0.00611271	0.0076127	0.424237	0.00455167	0.0109132	0.677672
cg12633766	-0.0109428	0.00766601	0.157116	0.00212571	0.00431257	0.623348	0.0067341	0.00618231	0.279121
cg12633817	-0.00630476	0.0113682	0.580628	-0.00837898	0.00639528	0.193664	0.00209644	0.00916799	0.819675
cg12633873	-0.00140055	0.00240389	0.561691	0.000162104	0.00135232	0.904869	0.000712845	0.00193863	0.714007
cg12633890	0.000392847	0.00286263	0.891171	0.000549988	0.00161039	0.733552	-0.00241952	0.00230859	0.297585
cg12633911	0.00496504	0.00779037	0.525622	-0.00138861	0.00438253	0.752134	0.00168285	0.0062826	0.789457
cg12633918	0.00892279	0.00843724	0.293258	0.00024125	0.00474643	0.959582	-0.00359004	0.00680427	0.599141
cg12633968	-0.00341981	0.0102988	0.740663	-0.000639295	0.00579369	0.912397	0.000665979	0.00830557	0.936279
cg12633985	-0.0106025	0.00965054	0.275027	0.0107766	0.00542899	0.0503672	0.00617021	0.00778275	0.430098
cg12633998	0.0247384	0.0231967	0.289234	0.00614161	0.0130495	0.639103	-0.0387845	0.0187071	0.0411773
cg12634080	-0.0159147	0.0125439	0.208001	0.0129373	0.00705664	0.0702507	0.0138453	0.0101161	0.174717
cg12634113	0.0247625	0.0284375	0.386334	-0.0248782	0.0159978	0.123637	-0.0221715	0.0229337	0.336403
cg12634166	-0.0260643	0.0194952	0.184803	0.0153208	0.0109672	0.16606	0.0158013	0.0157221	0.317732
cg12634201	0.00263199	0.00804686	0.74441	-0.0101524	0.00452682	0.0275169	0.00245451	0.00648945	0.706202
cg12634208	-0.00190404	0.0233108	0.935093	0.00503612	0.0131137	0.701911	-0.0144087	0.0187991	0.445528
cg12634236	-0.00777355	0.00766635	0.313469	0.00571889	0.00431277	0.18838	0.00401106	0.00618259	0.518238
cg12634245	-0.0140882	0.015468	0.364978	-0.015375	0.00870163	0.0808334	0.0146546	0.0124743	0.243361
cg12634271	-0.00918135	0.0250636	0.715035	-0.00746877	0.0140997	0.597694	-0.0133079	0.0202128	0.512065
cg12634306	-0.0362087	0.0330986	0.277061	0.0289081	0.0186199	0.124249	0.036377	0.0266926	0.176542
cg12634342	0.0251999	0.0199495	0.209978	-0.0149162	0.0112228	0.187371	-0.023585	0.0160885	0.146349
cg12634360	0.0223087	0.0115334	0.0564064	-0.00548528	0.00648818	0.400246	-0.0169245	0.00930116	0.0723393
cg12634364	-0.000505505	0.00736224	0.94542	-0.00507979	0.00414168	0.223396	-0.00239749	0.00593733	0.687374
cg12634446	0.00186936	0.0028882	0.519221	-0.00137571	0.00162478	0.399538	-0.000719133	0.00232921	0.758271
cg12634528	0.00806053	0.00667544	0.230593	-0.00434263	0.00375532	0.250761	-0.00491706	0.00538346	0.363635
cg12634560	-0.0074091	0.0111583	0.508489	0.0126146	0.0062772	0.0476465	-0.000243779	0.00899871	0.978451
cg12634591	-0.00318981	0.00489591	0.516465	0.000324111	0.00275423	0.906601	0.00506174	0.00394834	0.203331
cg12634594	0.0328502	0.0167813	0.0535651	-0.0165594	0.00944047	0.0830192	-0.0352574	0.0135334	0.0108379
cg12634606	0.000570111	0.00868708	0.947829	-0.00356437	0.00488699	0.467787	0.00407487	0.00700576	0.562345
cg12634661	0.00133625	0.00980946	0.891969	0.000555817	0.00551839	0.920009	-0.00280166	0.00791091	0.724102
cg12634840	-0.0130707	0.0131466	0.322934	-0.00345392	0.00739573	0.641684	0.00967623	0.0106022	0.364001
cg12634932	-0.0053979	0.0137725	0.69609	0.00136971	0.00774785	0.860097	-0.000473865	0.011107	0.96607
cg12634957	-0.000538268	0.019614	0.978171	-0.00628352	0.011034	0.570541	0.00302445	0.0158179	0.848821
cg12634966	0.0018409	0.0176709	0.917275	-0.00603486	0.00994092	0.545421	0.00766409	0.0142509	0.592121
cg12634986	0.00153406	0.00407505	0.70752	0.000737641	0.00229245	0.748417	-0.00175008	0.00328636	0.595748
cg12635019	-0.0105768	0.0147467	0.475197	0.00746438	0.00829589	0.370786	0.0082463	0.0118926	0.489951
cg12635044	0.000792944	0.00954539	0.93399	-0.00415399	0.00536983	0.441326	0.00296792	0.00769795	0.700796
cg12635048	-0.0231352	0.0151994	0.131692	0.00909795	0.00855054	0.290333	0.0202497	0.0122577	0.102223
cg12635120	-0.00396592	0.0186789	0.832365	0.012967	0.0105079	0.220598	0.00942773	0.0150637	0.533086
cg12635154	0.0419228	0.0369764	0.260078	-0.0330323	0.0208013	0.116002	-0.0155991	0.0298199	0.602259
cg12635191	0.00372234	0.0102417	0.71717	-0.00645581	0.00576153	0.265656	-0.00139035	0.00825946	0.86672
cg12635233	-0.0140306	0.0093621	0.137668	0.00584716	0.00526672	0.27004	0.000923819	0.00755014	0.902904
cg12635263	-0.0118733	0.0202695	0.559581	-3.71522e-05	0.0114028	0.997408	0.0293366	0.0163465	0.0762609
cg12635386	-0.012203	0.0085393	0.156658	-0.00172503	0.00480385	0.720416	0.0051989	0.00688658	0.452377
cg12635404	0.00546958	0.0108208	0.614537	-0.00601716	0.00608733	0.325727	-0.00122281	0.00872652	0.888892
cg12635454	0.00481959	0.00468579	0.306607	-0.00439012	0.00263603	0.0995086	-0.00301823	0.00377889	0.426685
cg12635466	-0.00166455	0.00285251	0.561077	0.00133681	0.0016047	0.407147	0.00258426	0.00230043	0.264439
cg12635499	0.0194727	0.0107469	0.0735267	-0.0101478	0.00604573	0.0969206	-0.0107267	0.00866689	0.21925
cg12635503	0.00869379	0.0110491	0.43357	0.00555317	0.00621578	0.374166	-0.0031394	0.00891066	0.72547
cg12635525	-0.0242008	0.0259131	0.352991	0.0162638	0.0145776	0.267708	0.0210388	0.0208978	0.316915
cg12635578	0.010516	0.0118416	0.377016	-0.00410616	0.00666159	0.539282	-0.0060509	0.00954975	0.528031
cg12635602	0.0100536	0.0157686	0.525467	-0.00137186	0.00887076	0.877464	-0.00925587	0.0127167	0.468705
cg12635658	0.00658901	0.00823165	0.425682	-0.0020512	0.00463078	0.658928	-0.00883924	0.00663847	0.186579
cg12635662	-0.0105684	0.0216902	0.627341	0.0152985	0.012202	0.213361	0.0128029	0.0174922	0.466232
cg12635664	-0.00323398	0.00288718	0.265818	0.00132603	0.0016242	0.416543	0.00463527	0.00232839	0.0497195
cg12635694	0.0044349	0.00860752	0.607726	0.000459227	0.00484223	0.924667	-0.00425036	0.0069416	0.541972
cg12635727	0.00859361	0.00845873	0.312538	-0.00456701	0.00475852	0.339901	-0.00726338	0.0068216	0.29
cg12635778	0.00823696	0.018894	0.663973	0.00281756	0.0106289	0.791587	0.00313513	0.0152372	0.837474
cg12635783	0.00496072	0.0217503	0.820135	-0.0046552	0.0122358	0.704555	-0.0155864	0.0175407	0.376732
cg12635790	0.00312489	0.0126557	0.805568	-0.0102153	0.00711955	0.155006	-0.00122742	0.0102063	0.90456
cg12635807	-0.00239613	0.00352346	0.49832	0.000702696	0.00198215	0.723833	0.00191123	0.00284152	0.50302
cg12635841	0.00657319	0.00410804	0.113292	0.00159679	0.00231101	0.49148	-0.00439248	0.00331296	0.188442
cg12635848	-0.0041234	0.0152126	0.787009	-0.0146829	0.00855797	0.089861	0.0117705	0.0122683	0.340069
cg12635877	0.00237136	0.00331456	0.476299	-0.00363205	0.00186463	0.0547312	0.00232411	0.00267305	0.387044
cg12635881	0.0103285	0.00943029	0.276504	-0.00916854	0.00530508	0.0875737	0.000624101	0.00760513	0.934789
cg12635919	-0.0110749	0.0138215	0.425203	0.00211116	0.00777538	0.786651	0.0114913	0.0111464	0.305492
cg12635937	-0.0205081	0.0115826	0.0802119	0.0139837	0.00651586	0.034716	0.0105272	0.00934084	0.26291
cg12635966	0.00742024	0.00946082	0.435037	-0.00118837	0.00532226	0.823851	-0.00722676	0.00762975	0.346231
cg12635982	0.00202826	0.0144052	0.888361	0.00986008	0.00810375	0.227074	0.00390613	0.0116172	0.737521
cg12636108	0.0023229	0.00314143	0.461677	0.00112964	0.00176723	0.524402	-0.0016955	0.00253343	0.505149
cg12636136	-0.0258908	0.0341963	0.451069	-0.0041318	0.0192374	0.830454	0.00534824	0.0275778	0.846691
cg12636169	0.00312704	0.017678	0.860017	0.0183239	0.00994491	0.0688822	0.00288724	0.0142566	0.839994
cg12636197	0.014942	0.0139235	0.286243	0.00767801	0.00783279	0.32975	-0.0170616	0.0112287	0.132358
cg12636267	-0.00624595	0.0138633	0.653471	-0.00127234	0.00779894	0.870793	-0.00635811	0.0111802	0.571064
cg12636284	-0.00449976	0.00766356	0.558651	0.0013573	0.0043112	0.753661	0.0048473	0.00618034	0.435039
cg12636325	-0.0297814	0.0175131	0.0926895	-0.00175038	0.00985215	0.859409	0.0344224	0.0141236	0.0168856
cg12636396	-0.0119367	0.0103707	0.25296	0.0106337	0.00583411	0.071868	0.0085339	0.00836351	0.310447
cg12636397	0.0133971	0.00930794	0.153731	-0.000284118	0.00523625	0.956856	-0.0140486	0.00750646	0.0647102
cg12636421	-0.0159731	0.0116459	0.173808	0.00732551	0.00655149	0.266655	0.0159753	0.00939191	0.0926066
cg12636432	-0.0202311	0.0109298	0.0676416	0.0167493	0.00614863	0.00782577	0.0141126	0.0088144	0.113069
cg12636435	3.80646e-05	0.00769447	0.996064	-0.00333189	0.00432858	0.443587	-0.000291518	0.00620526	0.96264
cg12636447	-0.003979	0.0131057	0.762168	0.00271249	0.00737269	0.713855	0.00271533	0.0105692	0.797869
cg12636460	0.0135204	0.03617	0.709483	0.0154602	0.0203477	0.449476	0.0024269	0.0291696	0.933888
cg12636482	0.000871647	0.0240091	0.971124	-0.000570087	0.0135065	0.966432	-0.00787991	0.0193623	0.685052
cg12636499	0.030563	0.0254695	0.233479	-0.0188098	0.0143281	0.192785	-0.026666	0.0205401	0.197714
cg12636505	0.0097694	0.0139119	0.484453	0.00500239	0.00782627	0.524425	-0.0179008	0.0112194	0.114307
cg12636519	-0.00328659	0.0102441	0.749128	-0.00421103	0.00576288	0.466962	-0.00581404	0.0082614	0.483506
cg12636538	0.00708404	0.0186137	0.704463	0.00125742	0.0104713	0.904701	0.00321508	0.0150112	0.83092
cg12636543	0.00038522	0.0124263	0.975342	-0.00636726	0.00699052	0.364954	0.00173754	0.0100213	0.862761
cg12636607	0.0444395	0.0263229	0.0950297	-0.0216229	0.0148081	0.14792	-0.0305327	0.0212283	0.15402
cg12636652	0.0058266	0.0139196	0.676572	0.0105714	0.00783058	0.180595	-0.0053678	0.0112256	0.633752
cg12636668	0.0534188	0.0312429	0.0909528	-0.046328	0.0175759	0.00997386	-0.0504638	0.0251961	0.0483811
cg12636760	-0.000833515	0.00930789	0.928856	0.000915048	0.00523622	0.861689	0.00391434	0.00750641	0.603398
cg12636775	-0.0172479	0.0175636	0.328872	-0.00985594	0.00988052	0.321347	0.0283092	0.0141643	0.0488437
cg12636814	-0.00139501	0.00330519	0.674042	9.45657e-05	0.00185936	0.959557	0.00148053	0.00266549	0.580051
cg12636819	-0.00391269	0.0122577	0.750356	-0.00462746	0.00689566	0.503996	0.000719963	0.0098853	0.942111
cg12636835	-0.0153138	0.0216173	0.48063	0.00686546	0.012161	0.573867	-0.00156401	0.0174334	0.928726
cg12636882	-0.000452884	0.00655341	0.945067	-0.00116827	0.00368667	0.752105	0.00314873	0.00528505	0.552905
cg12636891	0.00765126	0.0122144	0.532724	0.00893688	0.00687133	0.196909	-0.0131367	0.00985042	0.185891
cg12636971	0.000326141	0.0164908	0.984267	0.00642364	0.00927702	0.490558	0.00108831	0.0132991	0.934972
cg12636982	0.00278451	0.00670779	0.679103	0.00195566	0.00377352	0.605625	-0.00668037	0.00540955	0.220262
cg12637027	-0.0768272	0.0300503	0.0123463	0.0403739	0.0169051	0.0191429	0.0291744	0.0242343	0.231991
cg12637057	0.00590483	0.00902677	0.514784	0.00509288	0.00507808	0.318749	0.00259114	0.00727971	0.722768
cg12637064	-0.0112781	0.0185376	0.544553	0.00395002	0.0104285	0.705802	0.00653386	0.0149498	0.663181
cg12637068	0.00345884	0.00837678	0.680714	-0.0123329	0.00471243	0.0104954	0.00275235	0.00675552	0.684722
cg12637085	-0.00750254	0.0123904	0.546452	0.00368149	0.00697032	0.59876	0.00398788	0.00999234	0.690825
cg12637106	-0.0209004	0.0147464	0.160044	0.0101452	0.00829571	0.224731	0.00881882	0.0118924	0.460402
cg12637141	-0.00741566	0.0096915	0.446289	0.00546863	0.00545203	0.318686	0.0107262	0.00781578	0.173556
cg12637164	0.00310196	0.012017	0.79693	0.00753086	0.00676026	0.268424	0.00557277	0.00969121	0.566788
cg12637205	-0.00553803	0.00595054	0.354657	0.00108991	0.00334752	0.745538	0.000322113	0.00479886	0.946642
cg12637397	0.00422407	0.00708103	0.552405	-0.00275167	0.00398349	0.491593	-0.0010781	0.00571055	0.850707
cg12637409	0.00368653	0.00322764	0.256589	0.00134461	0.00181574	0.461018	-0.00179962	0.00260296	0.491213
cg12637437	0.00126469	0.00930461	0.892205	0.00705659	0.00523438	0.181201	0.00262231	0.00750377	0.727604
cg12637448	0.00406571	0.00823543	0.622802	-0.00184495	0.00463291	0.691461	-0.00632809	0.00664153	0.343389
cg12637454	-0.0157772	0.00938461	0.0964003	0.00655316	0.00527938	0.217919	0.0141206	0.00756829	0.065525
cg12637462	0.00561011	0.00613865	0.363355	-0.00469632	0.00345335	0.177447	-0.00359558	0.00495056	0.469652
cg12637521	0.0126671	0.0108976	0.248336	-0.00476891	0.00613052	0.43879	-0.0116535	0.00878844	0.18839
cg12637574	-0.00195642	0.0151103	0.897287	0.0146109	0.00850041	0.0892817	-0.00616737	0.0121858	0.614089
cg12637615	-0.00622225	0.0245362	0.800421	0.0164721	0.013803	0.236045	0.000486452	0.0197874	0.980444
cg12637660	-0.0102727	0.013129	0.43613	-0.00922098	0.00738584	0.215288	-0.0024903	0.010588	0.814619
cg12637667	-0.000786027	0.00281337	0.780625	0.000876218	0.00158268	0.581287	0.00286186	0.00226887	0.210629
cg12637676	-0.015226	0.0138243	0.273836	0.00270251	0.00777698	0.729074	0.00744133	0.0111487	0.506287
cg12637709	-0.00970517	0.00739563	0.192957	-0.000828541	0.00416047	0.842624	0.00588502	0.00596426	0.326584
cg12637728	-0.0061374	0.0151503	0.686421	-0.00781503	0.00852291	0.361766	0.00412002	0.0122181	0.736792
cg12637744	-0.00713206	0.0142116	0.617072	0.00975685	0.00799485	0.225691	-0.00646394	0.0114611	0.574245
cg12637784	0.00962024	0.0101479	0.345817	-0.00675198	0.0057088	0.240213	-0.0101378	0.00818387	0.218847
cg12637786	0.0012608	0.0026197	0.631556	-0.000216066	0.00147373	0.883786	0.000690881	0.00211268	0.744459
cg12637795	-0.00162625	0.0149954	0.913894	0.0134892	0.00843579	0.113523	0.0126393	0.0120932	0.298912
cg12637840	0.00940008	0.00708852	0.188359	0.00048481	0.0039877	0.903522	-0.00503994	0.00571659	0.380461
cg12637867	-0.0126867	0.0133192	0.343538	0.00467634	0.00749283	0.534228	0.0126325	0.0107414	0.242855
cg12637920	0.00214997	0.0039136	0.584199	-0.00475131	0.00220162	0.0337412	-0.000765654	0.00315615	0.808907
cg12637942	-0.00202358	0.00215599	0.350605	0.0022605	0.00121287	0.0658079	0.00199305	0.00173872	0.254899
cg12638060	-0.0132211	0.00979702	0.180761	0.00301683	0.00551139	0.585552	0.00649434	0.00790088	0.41339
cg12638205	-0.000469444	0.00778164	0.952037	0.000849792	0.00437762	0.846544	-0.00212633	0.00627556	0.735576
cg12638243	-0.0125446	0.00702397	0.0776708	0.0100356	0.00395139	0.0129123	0.0110978	0.00566453	0.0533708
cg12638261	-0.0112541	0.0194644	0.564666	0.000776271	0.0109499	0.943649	0.00342656	0.0156972	0.827726
cg12638276	0.00178389	0.00771114	0.817607	0.000742196	0.00433796	0.864557	-0.00153866	0.00621871	0.805177
cg12638357	0.00742319	0.019462	0.703844	-0.00169587	0.0109485	0.877271	-0.00333651	0.0156953	0.832163
cg12638435	-0.0012505	0.00252312	0.621443	-0.00247866	0.0014194	0.0843765	0.00194262	0.00203479	0.342437
cg12638490	0.00319739	0.00293266	0.278676	-0.00231968	0.00164979	0.163356	-0.00187795	0.00236507	0.429384
cg12638558	-0.00577701	0.00766583	0.453169	-0.000106504	0.00431247	0.980355	0.0091055	0.00618216	0.144481
cg12638588	0.00320041	0.0154335	0.836218	-0.00302634	0.00868221	0.728275	0.00527321	0.0124464	0.672874
cg12638589	0.00228033	0.00656896	0.729346	0.00128131	0.00369542	0.729651	-0.00567883	0.00529758	0.28677
cg12638695	0.0103798	0.0126455	0.41404	-0.00735764	0.00711381	0.303941	-0.0179855	0.010198	0.0813893
cg12638724	0.00260249	0.00479269	0.588542	-0.00280079	0.00269616	0.301841	-0.00143661	0.0038651	0.711049
cg12638728	-0.000910934	0.00307669	0.767895	0.000762253	0.00173082	0.660765	0.00121556	0.00248122	0.625464
cg12638731	-0.0101108	0.0165995	0.544083	0.00570495	0.00933819	0.542879	-0.00105238	0.0133868	0.937525
cg12638737	-0.00268778	0.0235505	0.909405	-0.0165968	0.0132485	0.213739	-0.00803121	0.0189925	0.673463
cg12638745	0.0298454	0.0311307	0.340423	-0.0163675	0.0175128	0.35264	-0.031238	0.0251056	0.216822
cg12638766	-0.00470294	0.0101921	0.64567	-0.000289946	0.00573367	0.959788	0.00224485	0.00821953	0.78543
cg12638776	0.00574908	0.00464043	0.218789	-0.000215755	0.00261051	0.934325	-0.00396797	0.00374231	0.292012
cg12638844	0.020721	0.0158112	0.19355	-0.0105208	0.00889474	0.240183	-0.025101	0.0127511	0.0522654
cg12638871	0.00112345	0.00305016	0.713548	-0.000887469	0.00171589	0.606356	-3.48653e-05	0.00245983	0.988724
cg12639019	-0.0134059	0.0142422	0.349228	0.00072814	0.00801205	0.927801	0.0107213	0.0114857	0.353232
cg12639065	0.0103917	0.0281953	0.713371	-0.0211328	0.0158615	0.18631	-0.0161423	0.0227383	0.479699
cg12639133	0.00945301	0.0085579	0.272453	-0.0105014	0.00481432	0.0319245	-0.0114895	0.00690158	0.099643
cg12639169	0.00214848	0.00352656	0.543998	-0.000850617	0.0019839	0.669182	-0.00321155	0.00284402	0.261978
cg12639192	0.0326761	0.0211985	0.126925	-0.0264426	0.0119254	0.0292683	-0.0310492	0.0170957	0.0728644
cg12639234	-0.00890046	0.0172347	0.606898	0.0162649	0.00969553	0.0971044	0.0104523	0.0138991	0.454121
cg12639237	0.000375458	0.00331851	0.910186	-0.00130395	0.00186685	0.486787	0.000264613	0.00267623	0.92147
cg12639252	-0.0489969	0.0254722	0.057759	0.00886322	0.0143296	0.537883	0.0321531	0.0205423	0.121247
cg12639279	-0.0111506	0.00848681	0.192423	-0.0055254	0.00477432	0.250385	0.0113899	0.00684425	0.0997647
cg12639293	-0.0205853	0.0142532	0.152342	0.0171764	0.00801823	0.0350409	0.015843	0.0114946	0.171726
cg12639324	-0.00236731	0.00492729	0.632143	0.00485512	0.00277189	0.083457	0.000659288	0.00397365	0.868618
cg12639344	-0.0119709	0.0132631	0.369306	0.000292755	0.00746128	0.968794	0.0134798	0.0106962	0.211029
cg12639418	-0.00136807	0.0238282	0.95435	0.0174345	0.0134047	0.196904	-0.00596456	0.0192164	0.757025
cg12639422	0.00158255	0.00269244	0.558242	-0.00172944	0.00151465	0.25674	0.000540767	0.00217134	0.803924
cg12639429	0.000247872	0.0280027	0.992958	-0.0238263	0.0157531	0.134122	-0.00399803	0.022583	0.8599
cg12639442	0.00890566	0.0173587	0.609257	-0.0158748	0.00976529	0.10773	-0.00550187	0.0139991	0.695291
cg12639453	-0.00175289	0.0206244	0.932468	0.002522	0.0116024	0.828442	-0.011169	0.0166327	0.503718
cg12639498	0.0441971	0.0207094	0.0357104	-0.023472	0.0116502	0.0470942	-0.00938419	0.0167012	0.575672
cg12639523	0.000161544	0.00314771	0.95919	0.00104199	0.00177077	0.557796	-0.000502647	0.00253849	0.84351
cg12639558	0.0146539	0.0146974	0.321574	-0.00577435	0.00826814	0.486842	-0.0148264	0.0118528	0.214412
cg12639560	0.00593736	0.00855573	0.489598	-0.0041531	0.00481309	0.390635	-0.0054498	0.00689983	0.431816
cg12639574	-0.00961225	0.0146976	0.514878	0.00331824	0.00826827	0.68919	0.00777966	0.011853	0.513376
cg12639611	-0.0260046	0.0202692	0.202994	0.0072335	0.0114026	0.527542	0.0275474	0.0163463	0.0956104
cg12639663	-0.0144987	0.0131587	0.273646	-0.00560742	0.00740254	0.450845	0.0129519	0.0106119	0.22565
cg12639730	0.0337326	0.019242	0.0831952	-0.0162316	0.0108248	0.137452	-0.0171961	0.0155179	0.270925
cg12639750	0.0156512	0.00796028	0.0525444	0.00145932	0.00447812	0.745317	-0.0125595	0.00641963	0.0536999
cg12639757	-0.00597509	0.0127029	0.639294	0.00286038	0.00714612	0.689962	0.00296721	0.0102444	0.772795
cg12639781	0.0137347	0.00465493	0.00409735	-0.00513701	0.00261867	0.0530717	-0.0120662	0.003754	0.00184927
cg12639834	-0.00436752	0.00510972	0.395094	0.000530492	0.00287451	0.854021	0.00220739	0.00412077	0.593583
cg12639835	0.00142395	0.00985964	0.885509	0.000705515	0.00554662	0.899085	-0.000921912	0.00795138	0.907971
cg12639923	-0.00210732	0.0105864	0.842692	-0.00447946	0.00595546	0.454032	0.00566385	0.00853747	0.508863
cg12639933	-0.0034347	0.0182444	0.851121	-0.00493378	0.0102635	0.631957	0.00668833	0.0147133	0.650573
cg12639972	-0.00289745	0.00364257	0.428572	0.00133959	0.00204916	0.515053	0.00385976	0.00293758	0.192406
cg12640000	-0.000796905	0.00742321	0.914762	0.00983778	0.00417598	0.0207845	0.000337096	0.0059865	0.955228
cg12640049	-0.0170618	0.018505	0.359132	0.00755478	0.0104101	0.470008	0.00188255	0.0149235	0.899914
cg12640097	0.0164437	0.0202117	0.418162	-0.0173948	0.0113702	0.129767	-0.00679699	0.0162999	0.677732
cg12640109	-0.00731003	0.00906948	0.42249	-0.000425567	0.00510211	0.933722	0.00218797	0.00731415	0.765562
cg12640176	-0.0175199	0.016826	0.300717	0.00530323	0.0094656	0.576773	0.0169355	0.0135695	0.215436
cg12640180	0.00253746	0.00193492	0.193252	0.000618127	0.0010885	0.571621	-0.00230813	0.00156043	0.142793
cg12640186	0.000391737	0.00972111	0.96795	0.00605657	0.00546869	0.271202	-0.003378	0.00783966	0.667642
cg12640305	-0.00778144	0.0142075	0.585335	-0.00891197	0.00799257	0.267979	0.0150139	0.0114578	0.193602
cg12640387	0.000239848	0.00948057	0.979876	0.00153366	0.00533337	0.774383	-0.000803487	0.00764568	0.916552
cg12640389	0.0105667	0.00811131	0.19619	-0.0063337	0.00456308	0.168755	-0.0117243	0.00654142	0.0766414
cg12640394	0.00143304	0.00317651	0.65304	0.00181693	0.00178697	0.312152	4.45266e-05	0.00256172	0.986173
cg12640402	0.00245828	0.0238261	0.918067	0.000280966	0.0134036	0.983325	0.00204673	0.0192148	0.915422
cg12640435	0.0473541	0.0218238	0.0328099	-0.0243542	0.0122772	0.0505173	-0.0409549	0.0176	0.0223445
cg12640482	-0.00984613	0.0129895	0.450542	0.00675252	0.00730733	0.358063	0.00358271	0.0104755	0.733187
cg12640548	-0.0151353	0.0175512	0.390922	0.0203536	0.00987359	0.0423188	0.00435655	0.0141543	0.758995
cg12640558	0.00270447	0.00841288	0.748645	-0.00624527	0.00473273	0.190515	-0.0018943	0.00678463	0.780766
cg12640565	-0.180529	0.0974301	0.0673653	0.0381251	0.0548101	0.488586	0.164075	0.0785732	0.039774
cg12640568	-0.000733397	0.00457825	0.87311	0.00284469	0.00257553	0.272491	-0.00201047	0.00369217	0.587508
cg12640573	-0.00169108	0.0155793	0.913818	-0.00230633	0.00876425	0.79307	0.00752073	0.012564	0.551037
cg12640631	-0.0141712	0.0150222	0.348178	0.0044287	0.00845088	0.601606	0.0154329	0.0121148	0.206176
cg12640653	0.00566114	0.0119721	0.637523	-0.0107761	0.00673498	0.113305	0.00664291	0.00965496	0.493307
cg12640656	-0.00388913	0.0063495	0.541836	-0.00184752	0.00357196	0.606339	0.00295004	0.0051206	0.566062
cg12640662	0.00807928	0.00980283	0.412145	-0.0028594	0.00551466	0.60545	0.000392204	0.00790556	0.960549
cg12640675	-0.00164885	0.00736004	0.823274	-0.000471592	0.00414045	0.909587	0.00346312	0.00593556	0.561133
cg12640713	0.000687189	0.00809466	0.932545	-0.00669044	0.00455372	0.145463	-0.00336352	0.006528	0.607719
cg12640746	0.000468771	0.0234839	0.984121	0.00661238	0.013211	0.618003	0.0021138	0.0189388	0.911394
cg12640806	0.0485428	0.0218378	0.0288784	-0.01792	0.012285	0.148338	-0.0301373	0.0176113	0.0906825
cg12640817	-0.00253967	0.00598761	0.672525	0.00135027	0.00336838	0.689524	0.00258811	0.00482875	0.593372
cg12640822	0.0206054	0.00981416	0.0387333	-0.0105555	0.00552103	0.0592626	-0.0135578	0.0079147	0.0903592
cg12640823	-0.0126034	0.00799293	0.118552	0.000578832	0.00449648	0.897875	0.00798534	0.00644596	0.218824
cg12640856	-0.0217177	0.0129098	0.0961864	0.0103006	0.00726248	0.159751	0.0192378	0.0104112	0.0681088
cg12640930	0.000241761	0.00728511	0.973604	0.00315968	0.0040983	0.44286	-0.00545784	0.00587513	0.355534
cg12640937	-0.00189658	0.00480163	0.693842	0.00255345	0.0027012	0.347184	-0.00140531	0.00387231	0.717571
cg12640941	-0.0143181	0.0124037	0.251596	0.00354306	0.00697778	0.612934	0.0109753	0.010003	0.275652
cg12640942	0.00758413	0.00943136	0.42356	-0.00731073	0.00530568	0.171849	-0.0102902	0.00760599	0.179672
cg12640953	0.00719748	0.0134068	0.592772	-0.000691656	0.00754212	0.927148	-0.0108523	0.010812	0.31836
cg12641021	0.00642069	0.0230123	0.780914	-0.00720697	0.0129457	0.579191	-0.0090879	0.0185584	0.625613
cg12641024	-0.00596783	0.0138131	0.666806	0.000219389	0.00777067	0.977543	0.00096277	0.0111397	0.93133
cg12641047	0.000467007	0.00316602	0.883082	0.000167882	0.00178107	0.925125	-9.78648e-05	0.00255326	0.969515
cg12641165	0.00768752	0.0195055	0.694479	-0.0112229	0.010973	0.309316	0.00155292	0.0157303	0.921592
cg12641184	-0.00446182	0.0103099	0.666278	-0.001244	0.00579991	0.830682	-0.00114295	0.00831449	0.890988
cg12641240	0.00291795	0.02028	0.885933	-0.0114752	0.0114087	0.317353	0.00122917	0.0163549	0.940267
cg12641283	-0.000859341	0.0153194	0.955398	-0.0105368	0.00861806	0.224845	-0.00516056	0.0123545	0.677214
cg12641286	-0.0203814	0.0210832	0.336431	0.0127293	0.0118605	0.286199	0.0165197	0.0170027	0.33401
cg12641343	-0.00177192	0.014357	0.902067	-0.00634697	0.00807666	0.434146	-0.00188675	0.0115783	0.870941
cg12641387	-0.025396	0.0339253	0.456174	0.0151593	0.019085	0.42923	-0.000886964	0.0273593	0.974214
cg12641434	0.000393246	0.00249907	0.875337	0.000546509	0.00140587	0.698446	0.000908945	0.0020154	0.653138
cg12641445	-0.00434902	0.0119452	0.716702	0.00552598	0.00671988	0.413188	6.24578e-05	0.00963332	0.994842
cg12641456	0.0196566	0.0161675	0.227423	-0.00700462	0.00909515	0.443346	-0.016326	0.0130384	0.213951
cg12641510	-0.00187583	0.0102232	0.854852	0.00593209	0.00575113	0.305249	0.00420777	0.00824456	0.611116
cg12641515	0.00203951	0.00410665	0.620727	-0.00115926	0.00231023	0.61711	-0.00197833	0.00331184	0.551861
cg12641543	-0.00236206	0.00404932	0.56122	-0.00227223	0.00227797	0.321364	0.00220743	0.0032656	0.500898
cg12641545	0.00129749	0.00865015	0.881123	0.00203565	0.00486621	0.676766	-0.00734266	0.00697598	0.295525
cg12641569	0.00547547	0.00470701	0.24798	0.000483539	0.00264797	0.855541	-0.00419683	0.00379601	0.272023
cg12641578	-0.00368468	0.00779699	0.637726	0.0113379	0.00438626	0.011448	-0.00604589	0.00628794	0.339026
cg12641589	-0.0157131	0.00976768	0.111393	0.00443259	0.00549488	0.422105	0.0121904	0.00787722	0.125445
cg12641629	0.00684362	0.00925142	0.461497	-0.00973433	0.00520446	0.0648724	-0.00485681	0.00746088	0.516822
cg12641630	0.00113014	0.0119161	0.924664	0.00749844	0.00670349	0.266467	-0.00114886	0.00960982	0.905122
cg12641660	0.00494512	0.00411158	0.232421	-0.00205127	0.002313	0.377665	-0.00357757	0.00331582	0.283666
cg12641703	0.0146012	0.0213161	0.495218	-0.0185642	0.0119916	0.125313	-0.00848239	0.0171906	0.622979
cg12641736	0.00139756	0.00824761	0.865845	-0.0030235	0.00463976	0.516385	0.00434379	0.00665135	0.515474
cg12641739	-0.00196033	0.00895416	0.82723	-0.000737583	0.00503723	0.883932	0.00365125	0.00722115	0.614423
cg12641806	0.0060888	0.0097387	0.533503	-0.00785729	0.00547858	0.155189	-0.00187915	0.00785385	0.811476
cg12641828	0.00189106	0.015029	0.900166	-2.16356e-05	0.00845471	0.997964	0.000209584	0.0121203	0.986244
cg12641838	0.00892237	0.00454712	0.0530109	0.00284251	0.00255802	0.269609	-0.0053534	0.00366706	0.148015
cg12642006	0.00291762	0.0081371	0.720815	-0.000816518	0.00457759	0.858855	0.00199756	0.00656223	0.761565
cg12642018	-0.01615	0.0175756	0.360756	0.0130927	0.00988732	0.188989	0.00622521	0.014174	0.661632
cg12642155	0.00471524	0.00819518	0.566563	0.000981988	0.00461027	0.831837	-0.00318806	0.00660907	0.630778
cg12642183	0.0150351	0.0118372	0.207494	-0.00778	0.00665913	0.245943	-0.0137048	0.00954622	0.154778
cg12642194	-0.00451657	0.00826123	0.586004	0.00262928	0.00464742	0.573053	0.0005003	0.00666233	0.940317
cg12642207	0.0100465	0.0110198	0.364517	0.00523313	0.00619929	0.400956	-0.00892774	0.00888702	0.31795
cg12642234	0.00477675	0.00978774	0.626782	-0.00704185	0.00550617	0.204412	0.00121238	0.00789339	0.878294
cg12642237	-0.0139725	0.0207326	0.502179	-0.0129931	0.0116633	0.268411	0.00850761	0.01672	0.61219
cg12642246	0.00724713	0.00734774	0.326782	-4.06218e-05	0.00413353	0.992182	-0.00539186	0.00592564	0.365438
cg12642289	-0.0160976	0.0344324	0.641328	-0.00910806	0.0193702	0.639409	0.00671285	0.0277682	0.80956
cg12642297	-0.000349031	0.0019658	0.859497	-0.000713446	0.00110587	0.520572	-0.000566551	0.00158533	0.7217
cg12642333	-0.00630115	0.0142322	0.659079	-0.00242489	0.00800644	0.762731	-0.0112721	0.0114777	0.328844
cg12642414	-0.000950591	0.00246779	0.701051	0.00113944	0.00138827	0.414077	-0.000788121	0.00199016	0.693091
cg12642431	-0.00623212	0.0557739	0.911294	0.0480084	0.0313761	0.129706	0.0221283	0.0449793	0.624011
cg12642473	-0.00111121	0.00797724	0.889544	0.00217907	0.00448766	0.628522	-0.0072106	0.00643331	0.26552
cg12642480	0.0262153	0.0178507	0.145635	-0.00499814	0.010042	0.619965	-0.0279155	0.0143958	0.0558021
cg12642521	-0.00242874	0.00691987	0.726472	-0.00283706	0.00389283	0.468132	0.00689307	0.00558058	0.220163
cg12642525	0.006827	0.00954124	0.476245	0.00179031	0.0053675	0.739543	-0.0136498	0.00769461	0.0796544
cg12642568	0.0247359	0.0103153	0.0186749	0.00057776	0.00580296	0.920926	-0.0165242	0.00831886	0.0502156
cg12642603	0.0134184	0.0091477	0.146104	-0.00649612	0.00514611	0.21028	-0.00484492	0.00737723	0.513122
cg12642622	0.000427219	0.00822131	0.958679	0.00181316	0.00462497	0.696012	0.00161767	0.00663014	0.807829
cg12642651	0.0339355	0.0169732	0.0487642	-0.00723977	0.0095484	0.450418	-0.0244262	0.0136882	0.0779138
cg12642658	-0.0077332	0.007609	0.31236	0.00358752	0.00428051	0.404321	0.00723728	0.00613634	0.241524
cg12642693	-0.00218203	0.00888098	0.80651	0.00470479	0.00499607	0.349016	-0.00314363	0.00716214	0.661831
cg12642705	0.00417066	0.00677688	0.539919	-0.0014559	0.00381239	0.7035	0.00198931	0.00546527	0.716769
cg12642717	0.00466621	0.0145432	0.74911	0.0111805	0.00818138	0.17536	0.0033664	0.0117285	0.774789
cg12642725	-0.00296524	0.00811325	0.71566	-0.004535	0.00456417	0.323234	0.000139614	0.00654299	0.983026
cg12642773	-0.00237699	0.0118761	0.841842	-0.005856	0.00668098	0.383219	-0.00772221	0.00957755	0.42233
cg12642778	0.0292468	0.0149815	0.0542076	0.0088762	0.00842799	0.295243	-0.0191845	0.012082	0.11603
cg12642815	-0.00661772	0.00970287	0.49707	0.0145086	0.00545843	0.00938939	0.00417564	0.00782495	0.59499
cg12642835	-0.00114481	0.00833499	0.891079	-0.00759417	0.00468891	0.109022	-0.00201557	0.00672181	0.76502
cg12642866	0.0156474	0.0162367	0.337929	-0.0102512	0.0091341	0.264894	-0.0121679	0.0130942	0.355388
cg12642881	0.0373871	0.0234457	0.114507	-0.0260214	0.0131895	0.0517591	-0.0309323	0.0189079	0.10555
cg12642915	0.00940877	0.012412	0.450526	-0.00240934	0.00698248	0.730905	-0.0108361	0.0100098	0.282069
cg12642932	-0.000314161	0.00788041	0.968293	-0.00444326	0.00443319	0.319057	0.00104219	0.00635522	0.870129
cg12642939	0.00212833	0.00925301	0.818633	-0.00373497	0.00520536	0.475018	0.00357639	0.00746216	0.632978
cg12643005	0.00811434	0.00708813	0.255514	0.00214559	0.00398749	0.591928	-0.00511324	0.00571628	0.373578
cg12643049	-0.000286809	0.00230837	0.901413	0.000260484	0.00129859	0.841499	0.00306105	0.0018616	0.103806
cg12643082	0.00337027	0.00826761	0.684557	0.00405165	0.00465101	0.386135	-0.0024762	0.00666747	0.711275
cg12643109	-0.00130546	0.0109328	0.905234	-0.00888823	0.00615032	0.152088	0.00221531	0.00881682	0.80222
cg12643185	-0.0130637	0.0169652	0.443416	0.00759358	0.00954389	0.428453	0.00211242	0.0136817	0.877662
cg12643293	-0.00500188	0.0111818	0.65578	0.00631851	0.00629042	0.318005	-0.000290817	0.00901766	0.974348
cg12643378	-0.0306887	0.0264367	0.248959	0.0169018	0.0148722	0.258953	0.0164516	0.0213201	0.442463
cg12643406	0.00688348	0.00952778	0.471992	-0.00768199	0.00535993	0.155461	-0.00424991	0.00768375	0.581644
cg12643458	-0.00143398	0.00466782	0.759438	-0.00123321	0.00262592	0.639823	0.00260011	0.0037644	0.491629
cg12643502	-0.00729455	0.0161343	0.652338	0.00854082	0.00907647	0.349379	0.00463327	0.0130116	0.722658
cg12643509	0.0168077	0.00979679	0.0898724	-0.0132104	0.00551126	0.0187223	-0.0050247	0.00790069	0.526497
cg12643545	0.00583245	0.0071215	0.415082	-0.00419959	0.00400626	0.297491	-0.00115825	0.00574319	0.840654
cg12643580	0.0173014	0.0114003	0.132819	-0.00763785	0.00641331	0.236993	-0.013822	0.00919384	0.136443
cg12643614	0.00335886	0.00785535	0.670032	0.00240729	0.00441909	0.587354	-0.00262298	0.00633501	0.679884
cg12643633	0.0184987	0.0309868	0.552104	0.00481362	0.0174318	0.783111	-0.0110291	0.0249895	0.660081
cg12643677	-0.0266825	0.0214792	0.217561	0.0267557	0.0120833	0.0294869	0.00962424	0.0173221	0.57994
cg12643702	0.0113342	0.0233651	0.628859	-0.0218453	0.0131442	0.100203	-0.0100096	0.018843	0.596658
cg12643708	-0.0140677	0.0175115	0.42402	0.0027317	0.00985126	0.782227	0.00681379	0.0141223	0.630702
cg12643710	-0.0104192	0.0154753	0.502598	0.00549476	0.00870577	0.529627	0.0133646	0.0124802	0.287261
cg12643732	0.00260946	0.00332367	0.43457	-0.000276531	0.00186976	0.882775	-0.00290801	0.0026804	0.281026
cg12643778	-0.0115177	0.00908355	0.208271	-0.00212384	0.00511002	0.678734	0.00980944	0.0073255	0.184114
cg12643877	-0.00828445	0.0101039	0.414552	0.00861463	0.00568403	0.133335	0.00960207	0.00814837	0.241924
cg12643950	0.0154106	0.0268121	0.56697	-0.0255938	0.0150834	0.0933891	-0.00577789	0.0216229	0.789953
cg12643959	-0.00361207	0.0120832	0.76572	0.00260624	0.00679749	0.702372	-0.00226942	0.00974457	0.816406
cg12643970	-0.0177179	0.0319268	0.580384	0.0218167	0.0179607	0.227847	0.0013891	0.0257476	0.957101
cg12643994	0.00439467	0.0130501	0.737132	-0.00345282	0.00734142	0.63933	0.00511528	0.0105243	0.628187
cg12644017	0.0158216	0.0211271	0.455998	-0.0118716	0.0118852	0.320699	-0.0167508	0.0170381	0.328329
cg12644027	0.009839	0.0100434	0.330038	-0.000929604	0.00564997	0.869703	-0.0121897	0.00809954	0.136034
cg12644034	-0.00639781	0.00790761	0.420733	-0.00778034	0.00444849	0.0839034	0.00293705	0.00637715	0.646292
cg12644040	-0.0035878	0.018825	0.849303	0.00726936	0.0105901	0.494311	-0.00236435	0.0151815	0.876608
cg12644059	-0.00850017	0.019578	0.665265	0.0205117	0.0110137	0.0660056	0.00422376	0.0157888	0.78972
cg12644123	0.000213368	0.0126071	0.986537	0.0157436	0.00709224	0.0290919	-0.00186202	0.0101671	0.855123
cg12644285	0.0395413	0.0215811	0.0704202	-0.0200524	0.0121406	0.10229	-0.0370945	0.0174042	0.0359474
cg12644353	-0.00127126	0.0145479	0.930571	-0.0144881	0.00818401	0.0802639	0.00600028	0.0117322	0.610372
cg12644393	0.0172212	0.0107867	0.114084	0.00420287	0.00606813	0.490439	-0.0167667	0.00869899	0.0572654
cg12644411	0.00871512	0.019381	0.65409	0.00461724	0.0109029	0.67301	0.00947601	0.0156299	0.545949
cg12644484	-0.0079606	0.0121236	0.513198	0.00997056	0.00682022	0.147453	0.00374316	0.00977716	0.702788
cg12644511	0.00259744	0.00676216	0.701853	-0.00537732	0.00380411	0.161144	-0.00208334	0.00545339	0.703396
cg12644561	-0.00326259	0.0220807	0.882884	-0.0123915	0.0124217	0.321317	-0.00361129	0.0178071	0.839776
cg12644564	-0.00988212	0.0107917	0.362407	0.00360517	0.00607095	0.554196	0.0042213	0.00870304	0.628897
cg12644588	0.00631661	0.00688604	0.361577	0.000456061	0.0038738	0.90656	-0.00598899	0.0055533	0.283881
cg12644615	0.0232344	0.0228984	0.313139	-0.0140146	0.0128817	0.279691	-0.0269545	0.0184666	0.148075
cg12644617	-0.0258756	0.0179859	0.15392	0.00873337	0.0101181	0.390489	0.0246596	0.0145049	0.0927708
cg12644659	-0.0201624	0.011376	0.0799157	0.00255457	0.00639964	0.690766	0.0166514	0.00917423	0.0730474
cg12644668	-0.0283957	0.00810879	0.000738918	0.00460882	0.00456167	0.315202	0.0204849	0.0065394	0.00237755
cg12644696	0.000704713	0.00231728	0.761786	6.66116e-05	0.0013036	0.959367	-0.000465359	0.00186879	0.803949
cg12644885	0.00874428	0.00789341	0.271075	-0.00558864	0.0044405	0.211635	-0.00175695	0.0063657	0.783216
cg12644888	0.00918627	0.0383368	0.811202	-0.00983108	0.0215667	0.649663	-0.00243733	0.030917	0.93735
cg12644906	-0.0245218	0.0239172	0.308139	0.0286356	0.0134548	0.0362087	0.0118075	0.0192882	0.542065
cg12644923	-0.0123885	0.011902	0.300885	0.00328977	0.00669556	0.624455	0.00411763	0.00959845	0.669017
cg12644927	-0.0211204	0.008537	0.0153503	0.000858762	0.00480255	0.85851	0.0205004	0.00688472	0.00378367
cg12644929	-0.00689271	0.00961428	0.475387	0.00977885	0.00540859	0.07414	-0.00167753	0.00775351	0.829228
cg12644949	0.000246348	0.0178818	0.989041	-0.0150954	0.0100596	0.137164	3.41842e-07	0.0144209	0.999981
cg12645047	0.0182442	0.0152615	0.23524	-0.00806678	0.00858547	0.350092	-0.00904067	0.0123077	0.464634
cg12645066	0.00278267	0.00740172	0.707892	0.00354714	0.0041639	0.396674	-0.0047505	0.00596917	0.428343
cg12645075	0.0160316	0.0200475	0.426123	-0.013144	0.0112779	0.24709	-0.0206214	0.0161674	0.205611
cg12645084	0.030988	0.0347517	0.375073	0.0219735	0.0195498	0.264188	-0.0278768	0.0280258	0.322713
cg12645100	0.0144396	0.0179206	0.422633	-0.00633049	0.0100814	0.531728	-0.00603446	0.0144522	0.677333
cg12645153	-0.0198201	0.00950467	0.0400413	0.00322624	0.00534693	0.547861	0.0176873	0.00766511	0.023457
cg12645154	-0.0219716	0.021903	0.318646	0.0126637	0.0123217	0.306981	0.0245361	0.0176639	0.168445
cg12645182	-0.00431294	0.0136353	0.752545	0.00931572	0.00767064	0.227933	-0.000178035	0.0109963	0.98712
cg12645202	-0.033886	0.0205764	0.103284	0.0264233	0.0115754	0.0249442	0.0223215	0.016594	0.182154
cg12645220	0.000380916	0.00236107	0.872215	0.000104852	0.00132824	0.937265	0.000624425	0.0019041	0.743766
cg12645247	-0.00150774	0.00354281	0.671491	-9.05808e-05	0.00199304	0.963856	-0.000602863	0.00285713	0.83339
cg12645284	-0.00915372	0.0136618	0.504659	0.00854154	0.00768556	0.26954	0.00589524	0.0110177	0.593997
cg12645287	-0.000659328	0.0212534	0.975325	0.0176795	0.0119563	0.142921	0.00713969	0.01714	0.678056
cg12645363	0.0329079	0.0218906	0.136471	-0.000906982	0.0123147	0.941462	-0.0467031	0.0176538	0.00971604
cg12645387	-0.00120052	0.00278919	0.667979	0.00108604	0.00156908	0.490731	0.000325772	0.00224936	0.885189
cg12645448	-0.00214291	0.00231776	0.357811	0.00146427	0.00130387	0.264593	0.0021204	0.00186917	0.259813
cg12645509	0.0123097	0.0110444	0.268178	-0.00121906	0.0062131	0.844915	-0.00795576	0.00890682	0.374261
cg12645526	-0.00240063	0.00824405	0.771611	0.00273735	0.00463776	0.556601	0.00163327	0.00664848	0.806537
cg12645543	0.00809846	0.008424	0.339101	-0.000896674	0.00473899	0.850378	-0.00503924	0.0067936	0.460276
cg12645561	-0.00566927	0.0204596	0.782379	-0.00340886	0.0115097	0.76782	-0.00803344	0.0164998	0.627595
cg12645564	-0.0055593	0.0201154	0.782935	-0.00119694	0.0113161	0.916011	0.0057053	0.0162222	0.725937
cg12645607	0.00167884	0.00330521	0.612812	0.00108992	0.00185937	0.559312	-0.00129	0.00266551	0.629659
cg12645616	-0.0108201	0.0215408	0.61675	0.0182343	0.0121179	0.136099	0.011859	0.0173717	0.496677
cg12645617	-0.00571664	0.0124727	0.647884	0.00516316	0.00701663	0.463851	0.000366345	0.0100587	0.971032
cg12645742	-0.00417965	0.00307983	0.178342	0.000948537	0.00173259	0.585491	0.00655042	0.00248376	0.00993518
cg12645785	0.00831923	0.0068974	0.23111	-0.00553645	0.00388019	0.157286	-0.00696508	0.00556246	0.213947
cg12645844	-0.0366224	0.0187647	0.0542703	0.0144077	0.0105562	0.1759	0.0344814	0.0151329	0.0251998
cg12645852	-0.0136947	0.0154088	0.376643	-0.0129052	0.00866837	0.140248	0.00843047	0.0124266	0.499346
cg12645858	-0.0155029	0.0117651	0.191144	0.00444923	0.00661854	0.503256	0.00524574	0.00948804	0.581797
cg12645876	0.0136586	0.0196081	0.487966	-0.00524798	0.0110307	0.635465	-0.00651058	0.0158131	0.68158
cg12645881	-0.0101877	0.0103539	0.327938	0.00781849	0.00582469	0.183073	0.00851752	0.00835002	0.310595
cg12645886	0.0115488	0.00553989	0.0401001	-0.00693399	0.00311651	0.0287353	-0.00889851	0.00446769	0.0496091
cg12645891	0.000605843	0.00268681	0.822141	-0.000783171	0.00151148	0.605702	0.000164659	0.0021668	0.939604
cg12645898	-0.000280815	0.0113886	0.980386	-0.00646497	0.00640676	0.315798	0.00530637	0.00918445	0.564956
cg12645904	-0.0046918	0.00382275	0.223084	0.000491296	0.00215052	0.819841	-9.12253e-05	0.00308288	0.976463
cg12646006	0.00427599	0.0120816	0.724272	-0.00121504	0.00679662	0.858542	0.0014919	0.00974333	0.878666
cg12646011	-0.0266506	0.0320399	0.407855	0.0403024	0.0180243	0.0279711	0.0347137	0.0258388	0.182695
cg12646044	0.0200762	0.0134973	0.140603	-0.00452345	0.00759302	0.552933	-0.00866017	0.010885	0.428478
cg12646067	0.00186461	0.00376236	0.621458	-0.000270238	0.00211654	0.898705	-0.00251853	0.00303418	0.408835
cg12646227	-0.0223974	0.0157797	0.159445	0.00642707	0.00887701	0.471045	0.0207232	0.0127257	0.10713
cg12646252	0.0080185	0.00702195	0.256694	-0.00298494	0.00395025	0.451958	-0.00267485	0.0056629	0.63789
cg12646276	-0.0387821	0.0178075	0.0321876	0.0161518	0.0100178	0.1106	0.0313333	0.014361	0.0318821
cg12646307	0.00280192	0.0113505	0.805616	0.00258789	0.00638532	0.686284	-0.00308486	0.0091537	0.736942
cg12646385	-0.00715557	0.0106587	0.503826	-0.00728712	0.00599612	0.227614	0.00212118	0.00859576	0.805681
cg12646386	-0.00294059	0.00919376	0.74987	0.00345985	0.00517202	0.505337	0.00960818	0.00741437	0.198523
cg12646389	0.0113499	0.011304	0.318199	0.00147519	0.00635918	0.817113	-0.00832229	0.00911623	0.363873
cg12646452	-0.00666548	0.00934582	0.477673	-0.00155834	0.00525757	0.767649	0.00963211	0.00753701	0.204737
cg12646504	-0.00601281	0.00682618	0.380885	0.00565192	0.00384012	0.144766	-0.000233543	0.00550502	0.96626
cg12646576	-0.018731	0.0603274	0.756949	0.0231094	0.0339377	0.497762	0.0143485	0.0486515	0.768771
cg12646585	0.00916203	0.00556024	0.103091	-0.00304367	0.00312796	0.333288	-0.00316785	0.0044841	0.481832
cg12646596	-0.00606255	0.00829052	0.46663	0.014516	0.0046639	0.00252773	-0.000531814	0.00668596	0.936789
cg12646649	-0.0161692	0.0146151	0.271702	0.012107	0.00822185	0.144569	0.021734	0.0117865	0.0686703
cg12646786	-0.000348448	0.00719173	0.96147	0.000696308	0.00404576	0.863762	0.000840192	0.00579982	0.88516
cg12646794	-0.0322664	0.0133994	0.0182008	0.00250533	0.00753794	0.740433	0.0263087	0.0108061	0.0169991
cg12646800	0.0115872	0.0241281	0.632293	0.0189965	0.0135735	0.165293	0.00273351	0.0194583	0.888613
cg12646804	-0.00166319	0.0166648	0.920736	-0.00598884	0.00937494	0.524662	0.00845936	0.0134395	0.530749
cg12646820	-0.0185046	0.0275919	0.504259	0.0236995	0.015522	0.130517	0.0253517	0.0222517	0.257771
cg12646848	0.0238578	0.00995663	0.0187612	-0.00560615	0.00560118	0.319722	-0.0152304	0.0080296	0.0612537
cg12646931	0.00146249	0.00293861	0.619993	-0.000104134	0.00165314	0.949921	8.88711e-06	0.00236986	0.997017
cg12646945	0.0334376	0.0362192	0.358516	-0.0355998	0.0203754	0.0842158	-0.0393984	0.0292093	0.180973
cg12646952	-0.0199393	0.0192575	0.303418	0.0102514	0.0108335	0.346693	0.00793015	0.0155304	0.61094
cg12647020	-0.0101257	0.00944649	0.286799	0.0107638	0.0053142	0.045956	0.00668364	0.00761819	0.382782
cg12647030	0.00140401	0.00301255	0.64237	0.000441799	0.00169474	0.794963	-0.00444538	0.0024295	0.0707927
cg12647052	-0.0142671	0.00671227	0.0364439	0.00448579	0.00377604	0.238158	0.0151117	0.00541316	0.00647489
cg12647054	0.00485863	0.00747228	0.517303	-0.00361887	0.00420359	0.391716	-0.00012696	0.00602608	0.98324
cg12647098	-0.0117833	0.00999127	0.241545	0.00163077	0.00562067	0.772417	0.00513393	0.00805753	0.525734
cg12647142	0.00429228	0.00375743	0.256519	-0.0026174	0.00211377	0.219029	-0.00319844	0.00303021	0.294179
cg12647165	0.0056409	0.00457395	0.220876	-0.000908727	0.00257311	0.724841	-0.00335444	0.0036887	0.36572
cg12647227	-0.000612297	0.00643638	0.924435	-9.33006e-06	0.00362084	0.99795	0.00370045	0.00519067	0.477857
cg12647246	-0.00118132	0.0324998	0.97109	0.0228308	0.018283	0.215186	0.00372723	0.0262097	0.887252
cg12647257	-0.0155434	0.00960304	0.10924	0.00617458	0.00540227	0.256264	0.00891804	0.00774444	0.252739
cg12647283	-0.00441207	0.0136414	0.747163	0.0102196	0.0076741	0.18652	0.0118777	0.0110012	0.283343
cg12647320	0.00126503	0.00839927	0.880639	-0.00897176	0.00472508	0.0609898	0.000216977	0.00677366	0.974521
cg12647333	0.00974081	0.00960846	0.313567	0.00135072	0.00540532	0.803278	-0.00594261	0.00774882	0.445262
cg12647400	-0.00556423	0.00772053	0.473069	0.00431921	0.00434325	0.322819	-0.00215821	0.00622628	0.729727
cg12647415	-0.00072516	0.0281142	0.979483	-0.0144065	0.0158159	0.36493	-0.0214871	0.0226729	0.345969
cg12647423	-0.00333663	0.0112571	0.767645	0.00882537	0.00633275	0.167069	-0.00310509	0.00907834	0.73317
cg12647471	0.0125045	0.00751386	0.0997573	-0.00782877	0.00422698	0.0674836	-0.0061071	0.00605961	0.316393
cg12647478	0.075243	0.0278739	0.0083795	-0.0197063	0.0156807	0.212296	-0.0371634	0.0224791	0.101971
cg12647491	-0.0382504	0.0155032	0.0156218	0.0122659	0.00872147	0.163249	0.029543	0.0125027	0.0204136
cg12647496	0.00865116	0.0152575	0.572202	-0.00374472	0.00858325	0.663738	0.00448401	0.0123046	0.71645
cg12647497	0.0247752	0.022546	0.274925	-0.0158005	0.0126834	0.216275	-0.0332235	0.0181824	0.0711738
cg12647560	-0.00660111	0.0202849	0.745663	-0.00176907	0.0114114	0.877168	0.00342602	0.0163589	0.834615
cg12647574	0.0180878	0.0185503	0.332293	-0.00919841	0.0104356	0.380564	-0.018432	0.0149601	0.221316
cg12647587	0.000420977	0.00787462	0.957491	-0.0043701	0.00442993	0.32669	-0.00119207	0.00635054	0.85155
cg12647638	0.00107828	0.00753577	0.886559	0.0033459	0.00423931	0.432158	0.00150887	0.00607728	0.804517
cg12647643	-0.00111276	0.00263878	0.674313	0.00273357	0.00148447	0.0690446	-0.000393401	0.00212807	0.853777
cg12647664	-0.000212586	0.011763	0.985623	0.0103756	0.00661735	0.120611	-0.00675767	0.00948633	0.478194
cg12647801	0.0225872	0.0100145	0.0266729	-0.00435874	0.00563371	0.441261	-0.0176256	0.00807623	0.0318384
cg12647821	-0.000253354	0.00320679	0.937214	-0.00145296	0.001804	0.42283	0.00130544	0.00258614	0.615016
cg12647837	-0.0163011	0.0126922	0.202513	0.00488699	0.00714011	0.495558	0.00640697	0.0102357	0.533031
cg12647840	0.00762288	0.00803996	0.345754	-0.00139073	0.00452294	0.759227	-0.00988927	0.00648388	0.13092
cg12647861	-0.00433102	0.0127923	0.735773	0.000726163	0.00719641	0.919863	0.000165101	0.0103165	0.987269
cg12647920	0.028775	0.0247658	0.248535	-0.0163121	0.0139322	0.244942	-0.0110936	0.0199726	0.58005
cg12647952	-0.00306049	0.0167135	0.855144	0.00766298	0.00940233	0.417345	-0.00908927	0.0134788	0.501925
cg12647955	0.0127845	0.00880753	0.150308	-0.00385578	0.00495474	0.438613	-0.00753822	0.0071029	0.291565
cg12647962	0.00559972	0.00750563	0.457684	-0.00471603	0.00422235	0.267176	0.00318069	0.00605298	0.600621
cg12647966	0.00198952	0.00847206	0.814903	-0.00386383	0.00476603	0.419801	0.00698933	0.00683236	0.309222
cg12647970	0.00291389	0.0115797	0.801929	-0.00156844	0.00651426	0.810313	-0.00933444	0.00933854	0.32036
cg12648007	-0.00476488	0.00679439	0.485034	0.00480307	0.00382224	0.212337	0.0124353	0.00547938	0.0257711
cg12648074	0.00715812	0.0124662	0.567348	-0.00606319	0.00701298	0.38971	-0.0192305	0.0100535	0.0591389
cg12648147	0.00514336	0.00858776	0.550821	-0.00348509	0.00483111	0.472653	0.00373424	0.00692567	0.591167
cg12648172	0.00100316	0.00814303	0.902245	-0.00553016	0.00458092	0.230698	-0.00213274	0.00656701	0.746156
cg12648193	-0.000460421	0.00380813	0.904052	0.00238636	0.00214229	0.26845	0.000687751	0.00307109	0.823339
cg12648201	-0.0230077	0.0229712	0.319385	0.00650826	0.0129226	0.615822	0.0424389	0.0185253	0.0244461
cg12648213	-0.0216412	0.0173292	0.215155	0.00767843	0.00974868	0.4331	0.0151506	0.0139753	0.281387
cg12648261	0.00833	0.0233003	0.721599	-0.0233637	0.0131078	0.0782491	-0.0266355	0.0187907	0.159997
cg12648263	-0.00262338	0.00219187	0.234685	0.000608735	0.00123306	0.622805	0.00463689	0.00176765	0.0103233
cg12648297	0.00509904	0.00797061	0.524068	0.00135599	0.00448393	0.763077	-0.00281173	0.00642796	0.662915
cg12648392	-0.00606418	0.00767165	0.431455	0.00521669	0.00431575	0.230108	0.00712479	0.00618686	0.252714
cg12648482	-0.00236768	0.00360515	0.513117	0.000904611	0.0020281	0.656704	0.000536964	0.0029074	0.853913
cg12648510	-0.0410516	0.0246208	0.099124	0.0238803	0.0138506	0.0883194	0.0109988	0.0198556	0.581076
cg12648511	0.0191812	0.00756046	0.0130055	-0.00590057	0.0042532	0.168969	-0.00747699	0.00609719	0.223472
cg12648520	-0.00789843	0.00485998	0.107823	0.00324704	0.00273402	0.238283	0.00668585	0.00391937	0.091688
cg12648523	0.00163088	0.00719286	0.821174	0.00673714	0.0040464	0.0996003	-0.00320358	0.00580074	0.582211
cg12648557	0.00740606	0.0077547	0.342265	0.000346636	0.00436247	0.936855	-0.00608553	0.00625384	0.333271
cg12648646	-0.00297979	0.00734668	0.686058	-1.61488e-05	0.00413294	0.996892	0.000161974	0.00592479	0.978254
cg12648662	-0.000604155	0.00983981	0.951186	-0.000564728	0.00553546	0.918981	-0.00222934	0.00793539	0.779442
cg12648671	-0.0140875	0.0323913	0.664726	0.010099	0.018222	0.580883	0.0310016	0.0261222	0.238616
cg12648677	-0.000152033	0.00238577	0.949339	0.00144944	0.00134214	0.283218	0.00096311	0.00192403	0.617967
cg12648684	0.0310515	0.0266325	0.246906	-0.0214135	0.0149823	0.156596	-0.0308418	0.021478	0.15468
cg12648690	0.00686011	0.0135256	0.613333	-0.00121249	0.00760895	0.87377	-0.00755618	0.0109078	0.490368
cg12648691	0.00125016	0.0111107	0.910678	-0.010618	0.00625041	0.0930191	-0.000428659	0.0089603	0.961956
cg12648728	-0.0110381	0.0132754	0.408037	0.0177368	0.00746819	0.0198006	-0.00129594	0.0107061	0.903939
cg12648759	0.00756721	0.00785802	0.338283	-0.00926371	0.00442059	0.039094	0.000187057	0.00633716	0.976521
cg12648789	-0.00106416	0.00784869	0.892471	0.00133919	0.00441534	0.7624	0.00151752	0.00632964	0.811102
cg12648806	0.00261749	0.00406229	0.521092	-0.00402064	0.00228528	0.0821136	-0.00322683	0.00327607	0.327433
cg12648811	-0.0566532	0.0758416	0.457129	0.00499577	0.0426653	0.907063	0.0818389	0.061163	0.18445
cg12648819	0.011354	0.00772496	0.145312	-0.00820454	0.00434574	0.0624443	-0.0106777	0.00622985	0.0901826
cg12648893	-0.00541688	0.00699592	0.440907	0.00148277	0.00393561	0.707292	0.00569515	0.00564191	0.315631
cg12648926	-0.0103318	0.0108178	0.342246	0.0044864	0.00608562	0.463023	0.00198357	0.00872407	0.820684
cg12648931	-0.0109437	0.0241099	0.651051	0.0153719	0.0135632	0.260252	0.0241578	0.0194436	0.217485
cg12648952	-0.022256	0.0108517	0.0433535	0.0152444	0.00610468	0.0144479	0.0126928	0.0087514	0.150635
cg12648988	0.0014205	0.00408781	0.729077	-0.00180701	0.00229963	0.43418	-0.00219216	0.00329665	0.507871
cg12649003	-0.0188061	0.0220218	0.395518	0.00221009	0.0123885	0.858835	0.013598	0.0177596	0.445992
cg12649051	0.0226673	0.00855822	0.00963423	-0.00193905	0.0048145	0.688141	-0.0135899	0.00690184	0.0522084
cg12649087	-0.0385816	0.0189005	0.0443225	0.00301109	0.0106326	0.777717	0.0169191	0.0152424	0.270129
cg12649103	-0.00340537	0.0203199	0.867306	0.0111992	0.0114311	0.330009	0.00465966	0.0163871	0.776835
cg12649145	0.00538235	0.0197329	0.785699	-0.00867156	0.0111009	0.43688	-0.0081911	0.0159137	0.608086
cg12649175	-0.0258628	0.0103134	0.0140533	0.00667675	0.00580186	0.253044	0.0293395	0.00831729	0.00067915
cg12649188	0.00175566	0.0111956	0.875762	0.011054	0.0062982	0.0828454	0.00209388	0.00902881	0.817164
cg12649208	0.0018089	0.0263069	0.945341	-0.0209385	0.0147991	0.160767	-0.00164253	0.0212154	0.93847
cg12649232	0.00922195	0.00994196	0.356252	-0.0066704	0.00559293	0.236326	-0.00449391	0.00801777	0.576617
cg12649238	0.00371378	0.0074831	0.620971	-0.00205458	0.00420968	0.626762	-0.000378027	0.0060348	0.950199
cg12649244	0.00318544	0.00324972	0.329758	-0.000111208	0.00182815	0.951637	-0.00178226	0.00262076	0.498317
cg12649340	0.00521964	0.0094316	0.581428	-0.00539238	0.00530582	0.312364	-7.37969e-05	0.00760619	0.992282
cg12649343	-0.00110244	0.00971382	0.909908	0.000912727	0.00546459	0.867747	0.00321648	0.00783378	0.682406
cg12649374	-0.00201934	0.0101239	0.842377	-0.00377741	0.00569526	0.508962	-0.00250255	0.00816447	0.75996
cg12649412	0.00584706	0.00917834	0.525805	-0.00415778	0.00516335	0.422922	-0.00449041	0.00740194	0.545698
cg12649423	0.0106383	0.0208307	0.610884	-0.028066	0.0117185	0.0188161	-0.0143837	0.016799	0.394283
cg12649455	0.00995832	0.0214384	0.643472	-0.019704	0.0120604	0.106003	0.0115719	0.0172892	0.505111
cg12649475	0.00703708	0.00858372	0.414613	-0.0116789	0.00482884	0.0177163	-0.00195421	0.0069224	0.778398
cg12649486	0.0148794	0.0117461	0.208705	-0.0034075	0.00660786	0.607421	-0.00494055	0.00947273	0.603336
cg12649489	-0.0150372	0.00795095	0.0619971	0.00352374	0.00447287	0.433003	0.00924222	0.00641211	0.153154
cg12649539	-0.0134231	0.0169149	0.429659	0.0216866	0.00951563	0.0251703	0.0180977	0.0136412	0.188162
cg12649615	0.00622647	0.00588697	0.293203	-0.00226249	0.00331176	0.496358	-0.00817492	0.00474759	0.0887233
cg12649683	0.0260659	0.0177351	0.145325	-0.0184816	0.00997701	0.067436	-0.0233717	0.0143026	0.105939
cg12649695	0.00614012	0.0112572	0.58688	-0.00205371	0.00633282	0.746511	-0.00830034	0.00907845	0.36315
cg12649727	-0.0264654	0.0119349	0.0292581	0.00285148	0.00671406	0.672127	0.00917702	0.00962497	0.343061
cg12649807	0.00318864	0.00493386	0.519841	0.000960422	0.00277558	0.730178	-0.003693	0.00397895	0.355966
cg12649828	0.00560873	0.0240986	0.816522	-0.0157151	0.0135569	0.249621	-0.00559972	0.0194345	0.773946
cg12649914	0.00213492	0.00265259	0.423156	-0.00105201	0.00149223	0.482742	-0.000616291	0.0021392	0.773976
cg12649982	0.0157366	0.0129235	0.226717	0.00493472	0.00727022	0.499135	-0.00841047	0.0104223	0.421935
cg12649986	0.00939389	0.00745119	0.210858	-0.00746569	0.00419173	0.0784763	-0.00759149	0.00600907	0.209922
cg12650011	-0.00016849	0.00337455	0.960296	-0.000955326	0.00189838	0.616103	-0.000331017	0.00272144	0.903476
cg12650153	0.0137749	0.0166458	0.410254	-0.00520823	0.00936425	0.579547	-0.0047475	0.0134242	0.724475
cg12650252	0.00100786	0.00723108	0.88948	-0.00406295	0.0040679	0.320735	0.000562964	0.00583156	0.923321
cg12650265	-0.0203302	0.0133498	0.1315	0.0081591	0.00751006	0.280363	0.00647725	0.0107661	0.549018
cg12650305	0.00356471	0.0125118	0.776408	0.00482621	0.00703863	0.494784	-0.00359965	0.0100903	0.722167
cg12650330	-0.00602405	0.00794138	0.450211	-0.00078775	0.00446749	0.860454	0.0145404	0.00640439	0.0257136
cg12650353	-0.00360009	0.00857471	0.675654	0.00265434	0.00482377	0.583583	0.00587753	0.00691514	0.39774
cg12650480	-0.00701812	0.0143625	0.626354	0.00109758	0.00807974	0.892266	0.00304254	0.0115827	0.793434
cg12650512	-0.0497021	0.0277944	0.0773064	0.00242911	0.015636	0.876911	0.0427128	0.022415	0.0600901
cg12650547	-0.00944537	0.0102623	0.35997	0.00233284	0.00577313	0.687164	0.00417075	0.0082761	0.615599
cg12650565	0.00635838	0.0178086	0.721946	0.0145076	0.0100183	0.151266	-0.00316672	0.0143618	0.826014
cg12650635	-0.0285913	0.014381	0.0500159	0.0192042	0.00809017	0.019861	0.0152502	0.0115977	0.192068
cg12650655	0.000404106	0.003239	0.901006	-0.00192261	0.00182213	0.294349	-0.00191051	0.00261212	0.466546
cg12650670	-0.0028158	0.0105061	0.789338	0.00774965	0.00591032	0.193319	0.000669951	0.00847276	0.937162
cg12650685	-0.00420277	0.00717611	0.559655	-0.00115658	0.00403698	0.775194	0.00280768	0.00578723	0.628818
cg12650715	0.00942771	0.00995805	0.346454	-0.000156515	0.00560198	0.977776	-0.00492212	0.00803075	0.541573
cg12650721	-0.00950272	0.0139019	0.496116	0.0084442	0.00782064	0.283316	-0.00521702	0.0112113	0.642881
cg12650780	-0.0042998	0.0056212	0.446435	0.0039796	0.00316225	0.211668	0.00266642	0.00453326	0.557965
cg12650806	-0.00786162	0.0133509	0.557527	-0.00827869	0.00751067	0.273461	0.019243	0.0107669	0.0774652
cg12650829	0.0015346	0.00924588	0.868569	0.00341488	0.00520134	0.513252	-0.00392506	0.00745641	0.599981
cg12650870	0.00562906	0.014439	0.697622	-0.0194844	0.00812278	0.0186391	-0.00535891	0.0116444	0.64654
cg12650926	0.00254588	0.00460293	0.581646	0.00251663	0.00258941	0.333861	-0.00105553	0.00371207	0.776832
cg12650975	0.00547223	0.0136025	0.688476	-0.0100632	0.0076522	0.192022	-0.0125273	0.0109699	0.256669
cg12650985	0.000577482	0.00375835	0.878247	-0.00133099	0.00211429	0.530696	0.00201505	0.00303095	0.507963
cg12651014	0.00179247	0.00393924	0.650248	0.00192381	0.00221605	0.387771	-0.00260301	0.00317683	0.414865
cg12651029	0.0188612	0.0301347	0.533061	0.0248566	0.0169525	0.14627	0.00493778	0.0243023	0.839479
cg12651044	0.00334553	0.00332752	0.317552	0.0012392	0.00187193	0.509766	-0.00351078	0.00268351	0.194305
cg12651065	0.00827129	0.011457	0.47231	-0.00471737	0.00644521	0.466232	-0.0059298	0.00923956	0.522741
cg12651122	0.00951111	0.00923097	0.30577	-0.00105291	0.00519296	0.839809	-0.0140289	0.00744438	0.0629162
cg12651137	-0.00239497	0.0105399	0.820792	0.00671249	0.00592932	0.260783	-0.00219558	0.00850001	0.796797
cg12651154	-0.0116242	0.0178239	0.516054	-0.0035177	0.010027	0.726589	0.0188822	0.0143742	0.192511
cg12651173	4.90048e-05	0.00946609	0.995882	8.22527e-05	0.00532522	0.987713	0.00496012	0.007634	0.517612
cg12651286	0.00121083	0.00880176	0.890908	-0.00325209	0.0049515	0.513091	-0.00159668	0.00709824	0.822566
cg12651293	0.00390917	0.0242163	0.87214	-0.0127255	0.0136231	0.35289	-0.0174298	0.0195294	0.37465
cg12651297	-0.0255621	0.0173845	0.145147	0.00589256	0.0097798	0.548429	0.00923826	0.0140199	0.511716
cg12651309	0.00540512	0.0155375	0.728793	-0.00417012	0.00874074	0.634523	-0.000902162	0.0125303	0.942772
cg12651352	-0.00405246	0.0119955	0.736323	0.00587868	0.00674817	0.386125	0.00953581	0.00967387	0.327064
cg12651384	-0.000781278	0.00713022	0.913007	-0.00152136	0.00401116	0.705425	-0.00151503	0.00575022	0.792823
cg12651389	0.00394661	0.00905204	0.663948	-0.0046181	0.0050923	0.367034	-0.000941204	0.00730009	0.897717
cg12651412	0.010884	0.00560306	0.0553861	-0.00639404	0.00315205	0.0456361	-0.0017215	0.00451863	0.704171
cg12651459	-0.000181063	0.0077996	0.981534	0.00473962	0.00438773	0.283109	0.00180456	0.00629005	0.774894
cg12651480	0.0188875	0.0101008	0.0649395	-0.000607584	0.00568226	0.915099	-0.0159783	0.00814583	0.053091
cg12651561	-0.0272818	0.0201614	0.179589	0.0105067	0.0113419	0.356885	0.0191583	0.0162593	0.241966
cg12651598	0.0239456	0.0225226	0.290711	-0.0224876	0.0126703	0.079506	-0.0266125	0.0181635	0.146566
cg12651599	0.0101293	0.0139974	0.471266	0.00411118	0.00787436	0.602961	-0.0155942	0.0112883	0.170762
cg12651615	-0.0147293	0.00796206	0.067798	0.00385172	0.00447912	0.392248	0.00779745	0.00642106	0.227975
cg12651632	0.0150279	0.00508371	0.00403156	-0.00194985	0.00285988	0.497223	-0.015031	0.00409979	0.000427789
cg12651645	-0.0129816	0.0134956	0.33882	0.00765343	0.00759203	0.316274	0.0118696	0.0108836	0.278531
cg12651664	0.00256991	0.00277942	0.357781	-0.00039109	0.00156358	0.803095	-0.0016052	0.00224148	0.475872
cg12651742	0.0158644	0.00915446	0.0867274	-1.18355e-05	0.00514991	0.998172	-0.0131059	0.00738268	0.079441
cg12651761	-0.00495376	0.00808342	0.541625	-0.00120344	0.00454739	0.791925	0.0083753	0.00651894	0.202365
cg12651794	0.00654335	0.0116941	0.577261	-0.00839768	0.00657858	0.205249	-0.0114654	0.00943076	0.227449
cg12651851	-0.00144192	0.00956067	0.880476	-0.00162868	0.00537843	0.76277	-0.00699464	0.00771027	0.366874
cg12651914	-0.0154684	0.0134423	0.253073	0.00849119	0.00756207	0.264656	0.00382113	0.0108406	0.725349
cg12651933	0.00111489	0.0110268	0.919703	-0.00181985	0.00620322	0.769953	-0.00755683	0.00889265	0.397833
cg12651953	-0.0278474	0.0101516	0.00742024	0.0069599	0.00571084	0.226323	0.0166298	0.00818681	0.04535
cg12652015	-0.00219473	0.0245891	0.929088	0.0185647	0.0138328	0.183144	-0.00688811	0.01983	0.729181
cg12652063	0.00247088	0.00612528	0.687674	-0.000556943	0.00344583	0.871982	-0.00281057	0.00493978	0.570879
cg12652108	-0.00580218	0.0366101	0.87445	-0.00408192	0.0205953	0.843364	0.00691409	0.0295245	0.815407
cg12652115	-0.00638134	0.00527	0.229298	-0.00453702	0.00296468	0.129642	0.00680443	0.00425003	0.11308
cg12652118	-0.000800474	0.00724226	0.912251	0.00116905	0.00407419	0.774856	-0.00433607	0.00584058	0.459889
cg12652129	-0.0158427	0.0142808	0.2704	-0.00104767	0.00803378	0.896552	0.00870996	0.0115169	0.451573
cg12652137	-0.00177163	0.0117694	0.880704	0.000983513	0.00662095	0.882264	0.00276334	0.00949149	0.771654
cg12652144	-0.0140106	0.0131642	0.290211	0.0123396	0.00740565	0.0993466	0.00796465	0.0106164	0.455193
cg12652174	0.00563797	0.00434653	0.198099	0.00083177	0.00244517	0.734569	-0.00404927	0.00350529	0.251251
cg12652180	-0.00620902	0.0112242	0.581592	0.0015895	0.00631428	0.801856	-0.00253707	0.00905187	0.779943
cg12652197	0.00196359	0.00841294	0.816011	-0.00463363	0.00473277	0.330333	0.000942537	0.00678468	0.889841
cg12652229	-0.0113189	0.0149766	0.451875	0.000533925	0.00842519	0.949619	0.0140124	0.012078	0.249231
cg12652240	0.0117148	0.023668	0.621904	0.00906619	0.0133146	0.497773	-0.00796546	0.0190872	0.677498
cg12652301	0.0142186	0.0112977	0.211645	-0.00807552	0.00635563	0.207335	-0.00953791	0.00911115	0.298141
cg12652320	-0.023122	0.0117115	0.0515941	0.00344283	0.00658838	0.602639	0.0240189	0.0094448	0.0127987
cg12652374	-0.00453673	0.00933725	0.628306	-0.00186956	0.00525274	0.722781	0.000567324	0.00753009	0.94012
cg12652440	0.00216169	0.0116673	0.853453	0.000533476	0.00656356	0.935412	-0.00148686	0.00940922	0.874815
cg12652442	-0.00133088	0.0107699	0.901945	0.00615048	0.00605871	0.312917	0.00814974	0.00868549	0.350741
cg12652449	0.012561	0.00614285	0.0439669	-0.00248652	0.00345571	0.473783	-0.00502209	0.00495395	0.313576
cg12652546	-0.0105202	0.0103369	0.311693	0.00620926	0.0058151	0.288643	0.0028804	0.00833627	0.730552
cg12652578	-0.0144003	0.0120598	0.235768	0.00897366	0.00678432	0.189481	0.0129501	0.0097257	0.186572
cg12652613	0.00211749	0.00303	0.486558	-0.00153576	0.00170455	0.370147	-0.00218684	0.00244357	0.373347
cg12652641	-0.00209837	0.00482625	0.664823	0.00346653	0.00271505	0.205156	-0.000949179	0.00389217	0.80792
cg12652739	0.00876069	0.00703981	0.216755	-0.00359858	0.0039603	0.366098	-0.00254504	0.00567731	0.65509
cg12652753	-0.00986453	0.016017	0.539621	0.00488165	0.0090105	0.589391	0.0054695	0.012917	0.673049
cg12652767	-0.00222442	0.00663976	0.738439	-0.00185854	0.00373525	0.620074	0.00616523	0.00535468	0.252808
cg12652792	-0.0274414	0.0281353	0.332161	0.00686415	0.0158277	0.66562	-0.0040956	0.0226899	0.857188
cg12652796	-0.0263243	0.0323713	0.418376	-0.014906	0.0182107	0.415345	0.00701808	0.0261061	0.788713
cg12652811	0.002372	0.011406	0.835757	0.0026078	0.00641655	0.685458	-0.00316595	0.00919848	0.73156
cg12652826	-0.00639408	0.00592888	0.283878	0.00227113	0.00333534	0.497767	0.00912766	0.00478139	0.0596367
cg12652917	0.00761147	0.0141889	0.593056	0.0070178	0.00798206	0.381773	-0.00230023	0.0114427	0.841162
cg12652953	-0.0395618	0.0264295	0.138128	0.0146814	0.0148681	0.326227	0.0237578	0.0213142	0.268145
cg12652956	-0.00949758	0.0160626	0.555898	0.0166413	0.00903613	0.0690156	0.024522	0.0129538	0.0617555
cg12652971	-0.0228805	0.0152062	0.136113	0.0115982	0.00855438	0.178746	0.00695027	0.0122632	0.572371
cg12653105	0.0056983	0.00513039	0.269831	0.000329149	0.00288614	0.909471	-0.00660414	0.00413744	0.114158
cg12653129	-0.00690568	0.0129639	0.595641	-0.00240324	0.00729294	0.742566	0.0137585	0.0104548	0.191715
cg12653133	-0.00510132	0.0122668	0.678558	-0.00604377	0.00690079	0.383602	0.00267058	0.00989266	0.787849
cg12653146	-0.00750122	0.00811307	0.3578	0.00405385	0.00456407	0.376935	0.00599959	0.00654285	0.361753
cg12653149	-0.0333917	0.0236938	0.162394	0.0147279	0.0133291	0.272304	0.0223424	0.019108	0.245564
cg12653168	0.00585708	0.00440992	0.187681	-0.00139719	0.00248084	0.574786	-0.00359682	0.00355641	0.314714
cg12653277	-0.00679489	0.00637072	0.289181	0.00376059	0.0035839	0.297013	0.0048195	0.00513771	0.350869
cg12653327	-0.0101586	0.024927	0.68464	0.00323078	0.0140229	0.81834	0.00981343	0.0201026	0.626688
cg12653343	0.00214286	0.0065474	0.744258	0.00105478	0.00368329	0.775293	-0.00324173	0.0052802	0.540894
cg12653452	0.00337351	0.00810356	0.67824	-0.00465612	0.00455872	0.30998	0.00515546	0.00653517	0.432378
cg12653486	0.00174479	0.0133392	0.896241	-0.00631221	0.00750408	0.402612	-0.00366323	0.0107575	0.734299
cg12653510	0.0068239	0.012589	0.589199	-0.00374366	0.00708202	0.59845	-0.0102886	0.0101525	0.313741
cg12653570	0.0114048	0.0191227	0.552491	-0.00300403	0.0107576	0.780734	0.00553913	0.0154216	0.720352
cg12653572	0.00128975	0.00302647	0.67107	0.00017215	0.00170257	0.9197	0.000209926	0.00244072	0.931661
cg12653582	-0.00524256	0.00768749	0.497118	0.000450948	0.00432466	0.917198	0.00106292	0.00619963	0.864279
cg12653626	-0.01733	0.0286837	0.547336	-0.0211943	0.0161362	0.192561	0.0256227	0.0231322	0.27113
cg12653670	-0.00673012	0.00789951	0.396627	0.012286	0.00444393	0.00698637	0.0029385	0.00637062	0.645792
cg12653707	0.00109673	0.0110565	0.921219	-0.00476242	0.00621993	0.445993	-0.00422067	0.0089166	0.637177
cg12653738	0.0264667	0.0175919	0.136163	-0.00888406	0.00989644	0.37188	-0.0231691	0.0141871	0.106144
cg12653774	-0.0193576	0.0118772	0.106844	0.00146659	0.00668163	0.82679	0.009245	0.00957849	0.337191
cg12653788	-0.0414255	0.0185965	0.0285493	0.00817798	0.0104616	0.436555	0.0369416	0.0149973	0.0157865
cg12653789	-0.00911506	0.01041	0.383711	0.0015035	0.00585621	0.798003	0.00362246	0.0083952	0.667203
cg12653796	-0.00415678	0.00489981	0.398623	0.00500873	0.00275643	0.0727245	0.00146244	0.00395149	0.71223
cg12653876	0.0167068	0.0271161	0.539462	-0.0247509	0.0152544	0.10839	-0.0117743	0.021868	0.591689
cg12653894	0.0302635	0.016673	0.0730321	0.000385367	0.00937952	0.967324	-0.0201294	0.0134461	0.138084
cg12653917	-0.00160662	0.00630141	0.799368	-0.00463831	0.00354491	0.19425	0.00290698	0.00508182	0.568808
cg12653922	-0.00436527	0.00401375	0.279855	-0.00127452	0.00225797	0.573931	0.00196471	0.00323692	0.545488
cg12653968	0.00972746	0.00990077	0.328644	-0.00570063	0.00556976	0.308977	-0.0027347	0.00798455	0.732821
cg12654032	-0.0153876	0.0150099	0.308193	0.00284132	0.00844393	0.737329	0.0270185	0.0121048	0.0282423
cg12654045	-0.0236936	0.0162966	0.149657	0.00687311	0.00916779	0.455504	0.026372	0.0131425	0.0479695
cg12654064	0.00235087	0.00501853	0.640671	-0.00329597	0.00282321	0.246291	-0.00824347	0.00404723	0.0447801
cg12654068	0.0293156	0.0380972	0.443732	-0.0389566	0.0214319	0.072634	-0.0441697	0.0307237	0.154208
cg12654140	-0.00808456	0.00928459	0.386343	0.0104436	0.00522312	0.0487492	0.00755344	0.00748763	0.315939
cg12654189	0.0120049	0.00664921	0.0745422	-0.0071986	0.00374057	0.0576418	-0.00787683	0.00536231	0.145545
cg12654190	-0.00288459	0.00715892	0.688006	-0.0011655	0.00402731	0.772981	0.00526034	0.00577337	0.364799
cg12654199	0.018679	0.0238981	0.436617	-0.0126843	0.0134441	0.348106	-0.00110438	0.0192728	0.954439
cg12654205	-0.00607468	0.00936327	0.518231	0.00658697	0.00526738	0.214541	0.0022253	0.00755108	0.768942
cg12654250	-0.00291972	0.01525	0.848624	-0.00327382	0.008579	0.703704	0.00335076	0.0122985	0.785934
cg12654270	0.018096	0.023169	0.436946	0.00973366	0.0130339	0.457248	-0.0103727	0.0186848	0.580257
cg12654277	0.00578026	0.0218489	0.791992	0.0191813	0.0122913	0.122343	0.00184474	0.0176202	0.916865
cg12654340	-0.000283897	0.0142631	0.984166	0.011004	0.0080238	0.173854	0.0043587	0.0115026	0.705683
cg12654349	0.00119234	0.00715426	0.868033	-0.00129294	0.00402468	0.748808	-0.00474944	0.0057696	0.412708
cg12654412	0.00322552	0.0106774	0.763322	0.00385361	0.00600665	0.522887	-0.000327087	0.00861086	0.969788
cg12654456	0.00573257	0.00804869	0.478269	-0.00723546	0.00452785	0.113756	-0.00292061	0.00649093	0.65389
cg12654502	-0.00248859	0.00483867	0.608368	-0.00155057	0.00272203	0.570426	0.00104489	0.00390218	0.789525
cg12654519	-0.00356761	0.0151928	0.814912	0.0189078	0.00854685	0.0296309	-0.00540819	0.0122524	0.660045
cg12654533	-0.00915278	0.020136	0.650593	-0.0107827	0.0113277	0.343852	-0.001999	0.0162388	0.902319
cg12654546	0.000147014	0.00820242	0.985742	0.0011821	0.00461434	0.798431	0.000874334	0.00661491	0.895157
cg12654549	0.0167139	0.0111594	0.137907	-0.00402669	0.00627783	0.52298	-0.0110912	0.00899962	0.221196
cg12654577	0.00760931	0.0160872	0.637423	-0.0129247	0.00905	0.156916	-0.000581409	0.0129737	0.96436
cg12654595	-0.0106453	0.0182471	0.561172	0.00120616	0.010265	0.90674	0.0066189	0.0147155	0.654006
cg12654612	-0.00113173	0.00567373	0.842372	0.0017375	0.0031918	0.587617	0.00218081	0.00457562	0.634859
cg12654620	0.0271539	0.0242387	0.265753	-0.0189921	0.0136356	0.167305	-0.0077817	0.0195474	0.69156
cg12654655	0.00234684	0.00493625	0.6357	-0.00199003	0.00277692	0.475567	0.00382748	0.00398087	0.339044
cg12654716	0.00424777	0.00857807	0.621744	-0.00274508	0.00482566	0.570957	0.000247496	0.00691785	0.971545
cg12654743	0.000673637	0.00712274	0.924875	-0.0023654	0.00400695	0.55654	-0.00133811	0.00574419	0.81636
cg12654770	-0.000930934	0.0106293	0.930415	-0.00501522	0.00597961	0.403979	0.00367175	0.0085721	0.669489
cg12654776	0.00399398	0.0108947	0.714829	0.00376015	0.00612889	0.541176	0.00303349	0.0087861	0.730752
cg12654790	0.00601377	0.0102703	0.559731	0.0062638	0.00577766	0.281368	-0.0088564	0.00828259	0.287972
cg12654796	-0.0012973	0.00784824	0.869102	0.0101869	0.00441509	0.02347	-0.00279603	0.00632927	0.659783
cg12654845	-0.0331655	0.0178497	0.0666258	0.0184899	0.0100415	0.0690598	0.0326951	0.0143951	0.0256571
cg12654856	-0.00190182	0.0162123	0.906893	-0.00054648	0.00912036	0.952361	0.00399412	0.0130745	0.760741
cg12654928	0.00931898	0.0179445	0.604886	0.00433093	0.0100948	0.668991	-0.0102359	0.0144715	0.481306
cg12654931	0.0245732	0.0267086	0.360152	-0.0150291	0.0150252	0.320022	-0.0392816	0.0215394	0.0717108
cg12654941	0.0133184	0.00910077	0.147036	0.00463862	0.00511971	0.36748	-0.0130464	0.00733939	0.0790493
cg12655059	0.0123287	0.00962224	0.203583	-0.000369446	0.00541307	0.945746	-0.0120407	0.00775993	0.124462
cg12655061	-0.000119846	0.0100959	0.990557	-0.00371242	0.0056795	0.5151	0.000809738	0.00814188	0.921012
cg12655094	0.00893635	0.0107076	0.406295	-0.00860913	0.00602366	0.156607	-0.00589304	0.00863525	0.496817
cg12655112	0.00556674	0.00871195	0.524556	-0.00635699	0.00490098	0.198111	-0.0032004	0.00702582	0.649897
cg12655137	0.0129242	0.00793555	0.10709	-0.0058734	0.00446421	0.191824	-0.0108946	0.00639968	0.0923417
cg12655190	0.00396179	0.0115357	0.732117	0.00362758	0.0064895	0.577637	0.00416767	0.00930306	0.655301
cg12655250	-0.00514163	0.0283593	0.856561	0.0127596	0.0159537	0.426064	0.0221786	0.0228706	0.334926
cg12655260	0.00648906	0.0350082	0.85339	-0.0221525	0.0196941	0.263828	-0.025972	0.0282326	0.360214
cg12655269	-0.0070177	0.0092692	0.451084	-5.46475e-05	0.00521446	0.991663	0.00415689	0.00747522	0.57961
cg12655303	-0.0315624	0.0259921	0.227994	0.0166818	0.0146221	0.257132	0.015155	0.0209616	0.47167
cg12655312	-0.00327651	0.011255	0.771673	-0.000967131	0.00633161	0.87896	-0.00500131	0.00907671	0.583076
cg12655338	-0.0063492	0.0112308	0.573335	-0.00158084	0.006318	0.803028	0.0120141	0.0090572	0.188236
cg12655375	-0.048338	0.0341165	0.160181	0.0203008	0.0191925	0.293168	0.0165345	0.0275135	0.549466
cg12655416	0.00216928	0.0106229	0.83868	-0.00611261	0.005976	0.309277	0.00578682	0.00856693	0.501202
cg12655437	0.000715131	0.0103245	0.944941	-0.00568131	0.00580814	0.33077	-0.00255859	0.00832629	0.759374
cg12655452	-0.00418058	0.00458022	0.363958	0.00347755	0.00257664	0.180714	0.00183795	0.00369376	0.620062
cg12655501	-0.00518528	0.0102531	0.614358	-0.00225242	0.00576798	0.69714	0.0115459	0.00826872	0.16625
cg12655525	-0.0021967	0.00342692	0.523239	0.00234487	0.00192784	0.227229	0.000985082	0.00276366	0.722394
cg12655542	0.00903646	0.00987194	0.362588	-0.00379026	0.00555354	0.496782	-0.00854415	0.0079613	0.286214
cg12655548	0.00772694	0.00714491	0.282551	-0.00397641	0.00401943	0.325326	-0.00765091	0.00576207	0.187797
cg12655621	0.00413746	0.0033539	0.220742	-0.00218257	0.00188676	0.250604	-0.000445579	0.00270478	0.869542
cg12655662	0.0187282	0.0130695	0.155533	0.0110585	0.00735232	0.136268	-0.0143423	0.01054	0.177189
cg12655753	-0.00133384	0.0178542	0.940623	-0.0045445	0.010044	0.652092	-0.00278945	0.0143987	0.84685
cg12655768	-0.0142495	0.0447512	0.750951	0.00644121	0.0251752	0.79868	-0.00600581	0.03609	0.868228
cg12655781	0.00246314	0.0141192	0.861924	-0.00163287	0.00794288	0.837613	-0.000852109	0.0113866	0.940522
cg12655836	0.00258442	0.00412572	0.53272	-0.00120541	0.00232096	0.604859	-0.00424699	0.00332722	0.205278
cg12655879	0.0185725	0.0195778	0.345488	-0.00682981	0.0110137	0.536837	-0.000127276	0.0157887	0.993587
cg12655881	-0.00412619	0.0126752	0.745578	0.00829136	0.00713054	0.248167	-0.00234149	0.010222	0.81937
cg12655921	0.0052385	0.0290725	0.857434	-0.0125414	0.0163549	0.445308	-0.00495758	0.0234457	0.833043
cg12655939	0.00803646	0.0179671	0.655806	-0.0156601	0.0101075	0.125014	-0.0139019	0.0144897	0.340063
cg12656006	-0.00773884	0.00919268	0.402235	0.00440339	0.00517141	0.396892	0.00568845	0.0074135	0.445024
cg12656020	-0.0278088	0.0122105	0.02527	0.00459824	0.00686912	0.50505	0.0206933	0.00984726	0.0385642
cg12656077	-0.0061996	0.00308995	0.0479957	-0.00108318	0.00173828	0.534864	0.00782011	0.00249192	0.00233686
cg12656085	-0.0132441	0.0126912	0.299647	0.00565109	0.00713956	0.430845	0.0162796	0.0102349	0.115414
cg12656160	-0.0320236	0.0164636	0.0550667	0.00968568	0.00926171	0.298629	0.0150452	0.0132772	0.260332
cg12656219	0.0136814	0.00645374	0.036929	6.58947e-05	0.0036306	0.985562	-0.00594628	0.00520467	0.256459
cg12656221	-0.004344	0.0129099	0.737334	-0.00718792	0.00726256	0.325119	0.0106732	0.0104113	0.308196
cg12656227	0.00556051	0.0105452	0.599356	0.011419	0.00593227	0.0575879	5.90833e-05	0.00850423	0.994473
cg12656272	-0.000525626	0.011729	0.96436	-0.00235478	0.00659822	0.722065	0.00708063	0.00945891	0.456185
cg12656291	0.00717814	0.00963074	0.458124	-0.00614055	0.00541785	0.260236	0.00221879	0.00776678	0.775821
cg12656299	-0.0106186	0.0108646	0.331163	-0.00934483	0.00611196	0.129992	0.0148517	0.00876183	0.0937269
cg12656307	-0.0142186	0.0194835	0.467533	-0.00375899	0.0109606	0.732479	0.011458	0.0157126	0.467869
cg12656312	-0.0280224	0.0224478	0.215336	0.0209023	0.0126282	0.101569	0.0152646	0.0181032	0.401483
cg12656343	0.00875748	0.0170765	0.609395	-0.00280136	0.00960652	0.771295	-0.0069868	0.0137715	0.613231
cg12656351	-0.0171422	0.0195472	0.382977	0.000131672	0.0109964	0.990474	-0.00889255	0.015764	0.574168
cg12656361	-0.0175052	0.0175422	0.321164	0.0191436	0.00986851	0.0557125	0.0130694	0.014147	0.358194
cg12656374	-0.00801367	0.0146157	0.584929	-0.00269194	0.00822218	0.74417	0.00654695	0.011787	0.580052
cg12656391	0.0106009	0.00448594	0.020403	-0.00482434	0.0025236	0.0592856	-0.00731709	0.00361772	0.0462613
cg12656424	-0.000585321	0.0166101	0.971972	-0.0118392	0.00934415	0.20861	-0.0118047	0.0133953	0.380667
cg12656467	-0.000210265	0.00988652	0.983082	-0.000493396	0.00556174	0.929519	0.00254421	0.00797306	0.750433
cg12656478	0.0075519	0.0294505	0.798241	-0.00574871	0.0165676	0.72946	-0.0182447	0.0237505	0.444509
cg12656479	-0.0115748	0.0235737	0.624687	0.0193677	0.0132616	0.147856	-0.00956294	0.0190112	0.616253
cg12656487	0.00131366	0.00202628	0.518531	-6.75822e-05	0.0011399	0.952862	-0.000865954	0.00163411	0.597545
cg12656494	0.00271561	0.00934455	0.772058	-0.00110438	0.00525685	0.834105	-0.00245387	0.00753598	0.745512
cg12656497	-0.0168057	0.0117758	0.157203	0.0131327	0.00662458	0.0506618	0.0134248	0.00949669	0.161123
cg12656557	0.00410315	0.0104435	0.695384	0.00514704	0.00587509	0.383456	-0.00707179	0.00842226	0.403457
cg12656582	0.0215521	0.0134603	0.113052	0.00174995	0.00757222	0.817792	-0.0128589	0.0108552	0.239484
cg12656611	0.00726589	0.0144597	0.616621	-0.000496005	0.00813442	0.951521	-0.00545165	0.0116611	0.641334
cg12656628	-0.0046664	0.00270477	0.0881167	0.000768938	0.00152159	0.614619	0.00362399	0.00218128	0.100316
cg12656666	0.00593786	0.0141013	0.674756	-0.00342892	0.00793282	0.666658	-0.00829097	0.0113721	0.467969
cg12656681	-0.0295315	0.019518	0.133979	0.0201639	0.01098	0.0697913	0.0239765	0.0157404	0.131409
cg12656686	-0.00876035	0.00444251	0.0518685	0.00252578	0.00249917	0.315053	0.00665839	0.00358269	0.0665611
cg12656692	0.000247376	0.00832026	0.976351	0.00565915	0.00468063	0.229993	-0.00313917	0.00670994	0.641097
cg12656710	0.01678	0.0120892	0.168758	-0.009334	0.00680085	0.173526	-0.00898588	0.00974939	0.359301
cg12656740	0.00436807	0.0152567	0.775342	0.00800825	0.00858279	0.353432	-0.00250694	0.0123039	0.839035
cg12656748	-0.00359341	0.0223267	0.872517	-0.0155701	0.01256	0.218516	0.0163393	0.0180055	0.366728
cg12656805	0.00748461	0.0260824	0.774842	-0.0079718	0.0146729	0.588344	0.00568438	0.0210344	0.787629
cg12656851	0.00235686	0.0116591	0.840284	-0.00142487	0.0065589	0.82854	-0.00417401	0.00940254	0.658226
cg12656902	0.00861326	0.00812455	0.292078	-0.0018985	0.00457053	0.678911	9.66208e-05	0.00655211	0.988269
cg12656945	-0.00759614	0.0120831	0.531259	0.00366098	0.00679746	0.591584	0.00371677	0.00974453	0.703843
cg12656963	0.0207201	0.016155	0.203124	0.00862209	0.00908811	0.345452	-0.022274	0.0130283	0.0909764
cg12657014	-0.00071559	0.0228052	0.975041	-0.0101245	0.0128293	0.432208	0.00427678	0.0183914	0.816676
cg12657025	0.00192407	0.0174697	0.91256	0.00508787	0.00982772	0.606008	-0.00642371	0.0140886	0.649587
cg12657229	0.00190887	0.00979379	0.845931	-0.00245287	0.00550957	0.657306	0.00122465	0.00789827	0.877147
cg12657283	-0.000147316	0.00216461	0.945901	0.00157577	0.00121772	0.199158	0.00183271	0.00174567	0.296758
cg12657297	0.00219735	0.0136987	0.872942	-0.00368176	0.00770631	0.634048	-0.00951334	0.0110474	0.391585
cg12657361	-0.00713399	0.00767476	0.355242	0.000122808	0.0043175	0.977375	0.0157928	0.00618937	0.0125121
cg12657374	0.00553402	0.00909925	0.544687	-0.00594767	0.00511885	0.248522	-0.00470444	0.00733816	0.523187
cg12657416	0.0321925	0.150754	0.831415	-0.107931	0.084808	0.206611	0.109022	0.121577	0.372395
cg12657464	0.00779498	0.00704003	0.271315	-0.00420537	0.00396043	0.291313	-0.00424582	0.00567749	0.456624
cg12657491	-0.012686	0.00630353	0.0473305	0.00393123	0.0035461	0.270726	0.0118142	0.00508353	0.0225107
cg12657668	0.0223212	0.040856	0.586264	-0.0137606	0.0229838	0.550959	-0.0518675	0.0329486	0.119157
cg12657739	-0.0380709	0.0189138	0.0472939	0.000721949	0.0106401	0.946063	0.0169618	0.0152532	0.269264
cg12657758	0.0118429	0.0202794	0.560777	-0.00801773	0.0114083	0.484102	0.00445382	0.0163544	0.786028
cg12657853	-0.00178262	0.00690363	0.796865	-0.00258311	0.00388369	0.507777	0.00319548	0.00556749	0.567515
cg12657863	0.00430811	0.0040259	0.287604	0.00065102	0.0022648	0.774466	-0.00771507	0.00324672	0.0197357
cg12657894	-0.0116223	0.0100746	0.251887	0.00482353	0.00566755	0.397116	0.00915124	0.00812474	0.26319
cg12657960	-0.00709466	0.00927821	0.446593	0.00384669	0.00521953	0.463164	0.00386853	0.00748249	0.606491
cg12657970	-0.0108407	0.018389	0.557076	-0.0108206	0.0103449	0.298535	-0.00210084	0.01483	0.887682
cg12658012	0.0176686	0.0149192	0.239599	-0.00458136	0.0083929	0.586591	-0.0214117	0.0120317	0.0787144
cg12658021	-0.00680448	0.0071259	0.342339	-0.000435212	0.00400873	0.913803	0.004329	0.00574674	0.453353
cg12658129	-0.00464194	0.00333453	0.16753	0.00666913	0.00187587	0.00061985	0.00130029	0.00268916	0.629963
cg12658181	-0.0251787	0.0181219	0.168338	0.0144344	0.0101946	0.160465	0.01238	0.0146146	0.39932
cg12658269	-0.00283204	0.00365134	0.440128	0.00434647	0.00205409	0.0372692	0.00180965	0.00294465	0.54049
cg12658304	0.0115472	0.0272671	0.673011	-0.0155081	0.0153393	0.314883	-0.0191213	0.0219898	0.386993
cg12658374	-0.0124489	0.00971234	0.203412	0.00184878	0.00546375	0.735917	0.0176627	0.00783259	0.0267013
cg12658387	0.00514366	0.00319718	0.111365	-0.00168005	0.0017986	0.352904	-0.00421509	0.00257839	0.105794
cg12658400	0.00104346	0.00894128	0.907372	-0.00151903	0.00502999	0.763393	0.00259435	0.00721076	0.719898
cg12658495	-4.30045e-05	0.00908517	0.996234	0.00417674	0.00511094	0.41609	-0.00508343	0.00732681	0.489691
cg12658502	-0.00652224	0.0152076	0.669096	0.00603194	0.00855516	0.482698	-0.00145908	0.0122643	0.90558
cg12658517	0.0122821	0.0112396	0.277589	-0.00472236	0.00632293	0.457208	-0.00267187	0.00906427	0.768889
cg12658552	-0.0058303	0.00983285	0.554794	0.00184747	0.00553154	0.739211	0.00413153	0.00792977	0.603711
cg12658587	-0.00518764	0.014143	0.71468	0.00750712	0.00795623	0.348073	-0.0112718	0.0114057	0.32583
cg12658634	-0.00582753	0.011739	0.620877	0.00697946	0.00660389	0.293565	0.00536364	0.00946704	0.572507
cg12658694	0.00309175	0.00598782	0.606958	-6.52424e-05	0.0033685	0.984593	0.00125162	0.00482893	0.796113
cg12658720	-0.00402055	0.00367856	0.277495	-0.0012256	0.0020694	0.555257	0.00116575	0.0029666	0.695336
cg12658750	-0.0237871	0.0180277	0.190553	0.00599684	0.0101416	0.555882	0.0202486	0.0145386	0.167326
cg12658751	-0.00839471	0.0121166	0.490305	0.00955487	0.00681627	0.164624	0.000215501	0.0097715	0.982457
cg12658792	-0.01634	0.0219111	0.457881	0.00792012	0.0123263	0.522253	0.016266	0.0176704	0.359904
cg12658800	0.013424	0.0104418	0.20207	-0.0116898	0.00587409	0.0497981	-0.0106276	0.00842083	0.210377
cg12658802	-0.00581328	0.00348166	0.0986598	0.00184878	0.00195863	0.347889	0.00270802	0.00280781	0.33755
cg12658805	-0.0128439	0.00922509	0.16747	-0.00363225	0.00518965	0.485899	0.0145995	0.00743964	0.0529882
cg12658810	0.0278462	0.0296032	0.34955	-0.0241393	0.0166535	0.150877	-0.0317178	0.0238737	0.187547
cg12658897	0.0171525	0.0108531	0.117722	-0.00731597	0.00610548	0.234145	-0.00585489	0.00875254	0.505349
cg12658906	0.00426393	0.0160345	0.790943	0.0144243	0.00902035	0.113512	0.00104139	0.0129312	0.936002
cg12658925	0.0173125	0.0130648	0.18868	-0.0143248	0.00734971	0.0545894	-0.00714207	0.0105362	0.499702
cg12658927	0.00550156	0.0128031	0.668496	-8.379e-05	0.00720246	0.990745	0.00033936	0.0103251	0.973857
cg12658929	0.0104891	0.00928579	0.26183	-0.00146063	0.0052238	0.780455	0.00415964	0.0074886	0.580037
cg12658930	0.00797595	0.0147819	0.5909	-0.00290549	0.00831566	0.727653	-0.00829782	0.011921	0.488284
cg12658947	-0.00725624	0.00467701	0.124505	0.00366252	0.00263109	0.167549	0.00702623	0.00377181	0.0659408
cg12658972	0.0101151	0.0364809	0.782245	0.0087766	0.0205226	0.669984	-0.0411034	0.0294203	0.166018
cg12659009	-0.0412994	0.0355806	0.249002	0.0310532	0.0200161	0.124519	0.039517	0.0286942	0.172074
cg12659027	0.00511433	0.00368699	0.169029	-0.00115709	0.00207414	0.578403	-0.00188968	0.0029734	0.52679
cg12659065	0.00325987	0.00918313	0.723481	0.00127389	0.00516604	0.805821	-0.00282653	0.00740581	0.703663
cg12659081	-0.0080132	0.0104027	0.443258	0.00023268	0.00585212	0.968378	0.0121783	0.00838934	0.150283
cg12659087	-0.010192	0.00712649	0.156338	-0.00334273	0.00400906	0.406734	0.0112874	0.00574721	0.0528015
cg12659090	0.000479101	0.0137711	0.972328	0.00955191	0.00774704	0.220984	-0.000285804	0.0111058	0.979529
cg12659114	0.0110293	0.0138222	0.427126	-0.00543298	0.00777577	0.486643	-0.0154177	0.011147	0.170249
cg12659158	-0.00992844	0.00759192	0.194479	-0.00057024	0.00427089	0.8941	0.00729142	0.00612256	0.237004
cg12659159	0.00411963	0.00334396	0.22136	-0.00197503	0.00188117	0.296742	-0.00176849	0.00269676	0.513734
cg12659228	0.00177867	0.00243656	0.467401	-0.000217944	0.0013707	0.874045	0.000823747	0.00196498	0.676117
cg12659251	-0.00198525	0.00266401	0.4582	-0.000821099	0.00149866	0.585204	0.000989259	0.00214841	0.646361
cg12659254	-0.00252669	0.0103144	0.807072	0.00291317	0.00580246	0.616925	0.00301429	0.00831814	0.717971
cg12659287	0.00245829	0.00948872	0.796204	-0.00223302	0.00533796	0.676762	0.00293417	0.00765225	0.702352
cg12659291	-0.0114172	0.0125556	0.365747	0.00432506	0.00706326	0.541953	-0.000338588	0.0101256	0.973403
cg12659370	-0.00252548	0.00872702	0.77299	0.00175388	0.00490945	0.721793	0.00158379	0.00703797	0.822492
cg12659381	-0.00231691	0.0036711	0.529655	0.00372242	0.00206521	0.0750201	-0.000399832	0.00296059	0.892891
cg12659407	-0.020063	0.019047	0.295169	-0.00450114	0.010715	0.675489	0.0194019	0.0153606	0.210008
cg12659446	-0.0156981	0.0180167	0.386041	0.00941123	0.0101355	0.355754	-0.00564751	0.0145297	0.69848
cg12659494	-0.0223495	0.0277608	0.423024	0.027273	0.0156171	0.0843616	0.0248288	0.0223879	0.270548
cg12659513	-0.00433078	0.00787214	0.583666	-0.00155551	0.00442854	0.726273	0.00267608	0.00634855	0.674435
cg12659570	-3.88421e-05	0.0267278	0.998844	-0.00834966	0.0150359	0.580138	-0.0125475	0.0215548	0.562027
cg12659587	-0.0273232	0.019227	0.15895	0.00871429	0.0108163	0.422685	0.0181666	0.0155058	0.24463
cg12659626	-0.0196005	0.0217308	0.369622	-0.00820598	0.0122248	0.503877	0.0142855	0.0175249	0.417262
cg12659653	-0.00536806	0.00935969	0.567801	0.0117595	0.00526537	0.0281518	-0.00179974	0.0075482	0.812119
cg12659672	0.00351636	0.00887227	0.692854	0.00567302	0.00499116	0.258895	-0.00990789	0.00715511	0.169759
cg12659692	0.00782108	0.012782	0.542248	-0.0077927	0.00719061	0.281548	0.00337217	0.0103081	0.744369
cg12659740	-0.000319639	0.00306003	0.917053	-0.00126028	0.00172145	0.466117	0.000128579	0.00246779	0.958569
cg12659744	-0.00865187	0.00861925	0.318332	0.00248673	0.00484883	0.609385	0.0111191	0.00695106	0.113392
cg12659754	-0.00402345	0.00815788	0.623145	0.00213479	0.00458928	0.643001	0.00367776	0.00657899	0.57762
cg12659780	0.00473148	0.0158758	0.766407	-0.00348144	0.00893108	0.697651	-0.000247384	0.0128032	0.984629
cg12659851	-0.00812868	0.0148122	0.584594	0.00713546	0.00833275	0.394231	-0.00265879	0.0119454	0.824398
cg12659883	0.0100569	0.0112123	0.372279	0.000882843	0.00630755	0.889018	-0.00181164	0.00904222	0.841683
cg12659926	0.000119907	0.0251194	0.996203	0.0114784	0.0141311	0.418899	-0.00411634	0.0202577	0.839465
cg12659933	0.00649793	0.0210798	0.758643	0.000467434	0.0118586	0.96865	-0.00143517	0.017	0.932919
cg12659952	-0.0147649	0.0188013	0.434454	0.0124378	0.0105768	0.242898	0.0172731	0.0151624	0.257818
cg12659965	-0.00600916	0.00625534	0.339455	-0.00183353	0.00351899	0.603694	0.00348255	0.00504466	0.491859
cg12659981	-0.00170834	0.0204831	0.933728	0.0108052	0.0115229	0.351049	0.003696	0.0165188	0.823492
cg12660062	0.00712741	0.0126046	0.57325	-0.00473149	0.00709082	0.506407	-0.00451943	0.0101651	0.657737
cg12660092	-0.011919	0.011588	0.306599	0.00489691	0.00651889	0.454615	0.0125077	0.00934519	0.18433
cg12660093	-0.00337603	0.0107536	0.754332	0.00410245	0.00604951	0.499522	0.00151407	0.0086723	0.861819
cg12660146	-0.00574948	0.00598313	0.339304	0.00381377	0.00336586	0.260369	0.00377399	0.00482514	0.436299
cg12660171	0.00010135	0.0145435	0.994456	0.0104814	0.00818154	0.20364	0.000931542	0.0117287	0.936882
cg12660249	-0.0160578	0.00785492	0.044019	0.00390609	0.00441885	0.379211	0.0124779	0.00633466	0.0521193
cg12660315	-0.00214156	0.00844586	0.800445	0.00231987	0.00475128	0.626621	-0.000926032	0.00681122	0.892177
cg12660341	-0.00324277	0.0141626	0.819445	-0.0142836	0.00796731	0.0765666	0.00822974	0.0114216	0.473167
cg12660343	0.00946621	0.0129458	0.466657	-0.0071993	0.00728276	0.325694	-0.00786348	0.0104402	0.453417
cg12660357	0.00674423	0.00954872	0.481935	-0.00871873	0.00537171	0.108275	-0.00124724	0.00770063	0.871717
cg12660383	-0.0110709	0.00679925	0.107173	0.00180263	0.00382497	0.638649	0.00773223	0.00548331	0.162147
cg12660408	-0.00395212	0.0142248	0.781816	0.00620127	0.00800229	0.440527	-0.000951154	0.0114717	0.934116
cg12660445	-0.009947	0.00823071	0.230198	0.00314458	0.00463025	0.498895	0.0041034	0.00663772	0.5381
cg12660466	0.0513166	0.0284026	0.074339	-0.0421012	0.0159781	0.00999957	-0.0570553	0.0229055	0.0146867
cg12660610	0.0324827	0.0151148	0.0344717	-0.00834793	0.00850293	0.328999	-0.0240643	0.0121894	0.0516065
cg12660638	0.00241558	0.00304912	0.430437	-0.00302818	0.00171531	0.0810903	-0.00126145	0.00245899	0.609283
cg12660663	-0.00344589	0.0110163	0.755199	-0.000498787	0.00619731	0.936041	0.00105565	0.00888418	0.905695
cg12660698	0.00788598	0.00973557	0.420192	-0.00683728	0.00547682	0.215312	-0.00578312	0.00785132	0.463406
cg12660777	-0.00996839	0.00992867	0.318228	0.00198445	0.00558545	0.723253	0.00195439	0.00800705	0.807754
cg12660800	0.00114112	0.0020933	0.587092	-0.000107919	0.0011776	0.927197	-6.58901e-05	0.00168816	0.968957
cg12660813	-0.00706815	0.024353	0.772342	-0.00832232	0.0137	0.545159	0.00643722	0.0196397	0.743895
cg12660913	0.00483922	0.00490978	0.327113	0.000112221	0.00276204	0.967686	-0.002913	0.00395953	0.463943
cg12660950	0.00576346	0.00688329	0.404765	-0.00690664	0.00387225	0.0780535	-0.00243935	0.00555108	0.66146
cg12660953	-0.00516466	0.0102481	0.615592	-0.000782454	0.00576515	0.892363	-0.00318409	0.00826466	0.701003
cg12660963	-0.00784253	0.00790186	0.323775	0.00799078	0.00444525	0.0757916	0.00415342	0.00637251	0.516307
cg12661000	0.00588305	0.00916594	0.522705	0.00480789	0.00515637	0.353762	-0.0114233	0.00739194	0.12597
cg12661064	0.0386789	0.0441897	0.383882	-0.0119815	0.0248593	0.631065	-0.0301893	0.0356371	0.399301
cg12661067	0.0100941	0.0129343	0.437316	-0.00405892	0.00727629	0.578428	-0.00775115	0.010431	0.459476
cg12661088	0.00572676	0.00359502	0.114879	-0.00152675	0.00202241	0.452385	-0.00319308	0.00289923	0.273851
cg12661092	-0.00745456	0.00820443	0.36613	0.00518798	0.00461547	0.26416	0.00870447	0.00661652	0.191857
cg12661130	0.00432946	0.00985488	0.661544	-0.009831	0.00554394	0.0797629	0.00898626	0.00794754	0.261363
cg12661145	0.00215875	0.00484736	0.657202	-0.00630922	0.00272692	0.0230993	0.00170215	0.00390919	0.66436
cg12661156	-0.00085073	0.0134085	0.949559	0.00088038	0.00754304	0.907362	0.000449639	0.0108134	0.96693
cg12661161	0.00178907	0.00699417	0.798727	0.00415745	0.00393463	0.293674	-0.00464374	0.0056405	0.41265
cg12661206	-0.000699178	0.00358098	0.845665	0.00213192	0.00201451	0.292926	-0.00197804	0.00288791	0.495247
cg12661217	-0.0105881	0.0100504	0.295097	0.00493673	0.00565392	0.385041	0.00322237	0.0081052	0.691945
cg12661229	0.0023455	0.00460057	0.611493	-0.00286416	0.00258809	0.271558	0.00124932	0.00371016	0.737151
cg12661254	0.0182553	0.00952866	0.058749	0.00358993	0.00536043	0.504858	-0.00898848	0.00768446	0.245393
cg12661262	0.00324721	0.012419	0.794362	-0.00422019	0.00698642	0.547415	0.00185253	0.0100154	0.853695
cg12661272	0.00429991	0.00724057	0.554181	-0.00256976	0.00407324	0.529806	0.00274112	0.00583922	0.639963
cg12661311	0.0166065	0.0274404	0.546667	-0.0175916	0.0154368	0.25766	-0.0105365	0.0221295	0.635204
cg12661316	-0.0281309	0.0203042	0.169532	0.00599924	0.0114223	0.600796	0.0188339	0.0163745	0.253287
cg12661343	0.00529249	0.0073625	0.474208	-0.00244731	0.00414183	0.55617	-0.00518056	0.00593754	0.385388
cg12661408	0.00984107	0.00655357	0.136897	-0.00682232	0.00368676	0.0677169	-0.00821448	0.00528517	0.123841
cg12661452	0.0023857	0.00230011	0.302581	0.000746065	0.00129395	0.565746	-0.0031401	0.00185494	0.0941511
cg12661477	0.00632165	0.0283362	0.823997	-0.0187208	0.0159408	0.243514	0.00826996	0.0228519	0.71833
cg12661525	0.00374766	0.0113602	0.742292	-0.00665696	0.00639076	0.300526	-0.00736819	0.0091615	0.423493
cg12661545	-0.00598709	0.00704504	0.397807	-0.00314992	0.00396324	0.428952	-0.000512516	0.00568152	0.928335
cg12661590	-0.0147259	0.0224626	0.513868	0.0195361	0.0126365	0.125818	0.0117786	0.0181151	0.517309
cg12661594	-0.00382927	0.012177	0.753936	0.00489375	0.00685024	0.476943	0.00161574	0.0098202	0.869703
cg12661610	0.0146763	0.0153704	0.342364	-0.0184031	0.00864672	0.0362042	-0.0161823	0.0123955	0.195246
cg12661624	0.00666404	0.00729711	0.363697	0.00102636	0.00410505	0.803171	0.000986174	0.00588481	0.867312
cg12661648	-0.00191962	0.00325803	0.557292	0.000716483	0.00183283	0.696837	0.000684473	0.00262746	0.795102
cg12661692	-0.00705633	0.00761686	0.356856	0.00587809	0.00428492	0.173734	0.00206874	0.00614267	0.737111
cg12661744	-0.00609933	0.0226696	0.788541	-0.000518189	0.012753	0.967684	0.0105483	0.0182821	0.565481
cg12661766	-0.00678276	0.0123598	0.584598	0.00336059	0.00695311	0.63011	0.00938335	0.00996766	0.349178
cg12661770	-0.00560294	0.00435485	0.201728	0.00067868	0.00244985	0.782431	0.00942771	0.003512	0.008733
cg12661812	0.00103088	0.00274656	0.708346	-0.000876424	0.0015451	0.572054	0.000511646	0.00221498	0.817875
cg12661873	0.00850346	0.00630514	0.18103	-0.00347491	0.00354701	0.330027	-0.00128896	0.00508483	0.800501
cg12661888	0.00227501	0.013812	0.869561	0.0109121	0.00777005	0.16385	0.00131774	0.0111388	0.906108
cg12661951	0.0177643	0.0127458	0.167032	-0.004922	0.00717025	0.494299	-0.00850943	0.0102789	0.410074
cg12661964	0.00306749	0.00812069	0.706567	-0.00104932	0.00456836	0.818882	-0.000215697	0.00654899	0.973803
cg12662004	0.00102684	0.00864005	0.905677	0.00287283	0.00486053	0.556053	0.0023222	0.00696783	0.739748
cg12662007	-0.00486737	0.0067358	0.471901	0.00110125	0.00378928	0.772048	0.00482182	0.00543213	0.377235
cg12662017	-0.0103667	0.00989488	0.297757	0.0141897	0.00556644	0.0125942	0.00160279	0.0079798	0.841291
cg12662040	0.00358912	0.0196429	0.855454	-0.0120829	0.0110503	0.277286	-0.00853314	0.0158412	0.591523
cg12662072	0.00408012	0.00359508	0.2596	0.000156376	0.00202244	0.93855	-0.001598	0.00289928	0.582961
cg12662084	0.00964577	0.0105658	0.363864	-0.00231093	0.00594386	0.698402	-0.0107094	0.00852085	0.212253
cg12662162	-0.000417173	0.0100799	0.967085	-0.00483709	0.00567055	0.396046	-0.011239	0.00812905	0.170417
cg12662193	0.0149114	0.0106565	0.165369	0.00754017	0.00599489	0.211921	-0.0131846	0.008594	0.128702
cg12662201	0.00267776	0.00387674	0.491621	-0.00153366	0.00218089	0.483836	-0.000466321	0.00312643	0.881785
cg12662206	-0.00377477	0.00380272	0.323698	-0.00017436	0.00213925	0.935232	0.00395121	0.00306673	0.201099
cg12662214	-0.0102097	0.0100113	0.310706	-0.00291154	0.00563192	0.60652	0.00877991	0.00807367	0.279901
cg12662224	-0.00977676	0.0114362	0.395012	0.0115427	0.00643352	0.0763451	0.014963	0.0092228	0.108422
cg12662260	-0.010646	0.0212707	0.618018	0.00829144	0.011966	0.490252	0.0114971	0.017154	0.504526
cg12662327	-0.0134037	0.0134107	0.3204	0.0118897	0.00754428	0.118744	0.0104145	0.0108151	0.3383
cg12662374	0.000891086	0.0107705	0.934257	-0.00275045	0.00605901	0.651026	-0.00524216	0.00868592	0.547768
cg12662388	-0.00105996	0.00741126	0.886613	0.000222158	0.00416926	0.95763	0.00166765	0.00597686	0.780909
cg12662459	0.0206074	0.0203642	0.314438	-0.0135062	0.011456	0.241706	-0.0211965	0.0164229	0.200316
cg12662490	-0.000131982	0.0153383	0.993155	0.0124891	0.00862867	0.151464	-0.00443575	0.0123697	0.720784
cg12662497	0.0075821	0.00355983	0.0360704	-0.00142798	0.00200261	0.477761	-0.00299076	0.00287085	0.300474
cg12662530	-0.00619659	0.00749155	0.410472	0.00545384	0.00421443	0.199141	0.00644173	0.00604162	0.289341
cg12662563	-0.0135083	0.0246551	0.585201	0.0308928	0.0138699	0.0285677	0.00370215	0.0198833	0.852736
cg12662576	0.0026632	0.0104175	0.798842	-0.00548126	0.00586047	0.352287	-0.00295585	0.0084013	0.725835
cg12662620	-0.0245576	0.0189414	0.198312	0.0151483	0.0106556	0.158796	8.77125e-05	0.0152755	0.995432
cg12662638	0.0161988	0.0107739	0.136411	-0.0130544	0.00606093	0.0340826	-0.00731639	0.00868868	0.402118
cg12662640	0.0046572	0.0151855	0.759832	-0.0168271	0.00854274	0.0521234	0.00213005	0.0122465	0.862333
cg12662660	-0.039591	0.0219463	0.0747744	0.0190064	0.012346	0.127403	0.0275818	0.0176987	0.122853
cg12662887	0.00583555	0.0152063	0.702116	0.00448497	0.00855442	0.601444	0.00170363	0.0122632	0.889841
cg12662929	-0.000163611	0.00694994	0.981274	0.00430553	0.00390974	0.273905	-0.00276093	0.00560483	0.623567
cg12662955	-0.0109077	0.0117407	0.355493	-0.00352129	0.00660481	0.595328	0.0167425	0.00946836	0.0806065
cg12662993	0.00539167	0.00981087	0.584062	0.00389265	0.00551918	0.482555	-0.0113548	0.00791205	0.15492
cg12663008	-0.0164115	0.0170181	0.337603	-0.00434557	0.00957368	0.651052	0.0206468	0.0137244	0.136189
cg12663039	0.0141962	0.0127972	0.270419	-0.00497818	0.00719916	0.491139	-0.00862216	0.0103204	0.405807
cg12663083	-4.10173e-05	0.00827284	0.996056	-0.000810148	0.00465395	0.862219	0.00097721	0.00667169	0.883896
cg12663103	0.00512478	0.0100364	0.610939	-0.000758292	0.00564603	0.893479	-0.00231711	0.00809389	0.775361
cg12663203	0.0552785	0.0188083	0.00423811	-0.0250453	0.0105808	0.0202019	-0.0445804	0.0151681	0.00423757
cg12663223	0.00115237	0.00316156	0.716393	-0.0003313	0.00177856	0.852674	0.000305678	0.00254966	0.904853
cg12663253	-0.011676	0.0187793	0.535772	0.00921403	0.0105644	0.38557	0.00479024	0.0151447	0.752552
cg12663302	-0.033138	0.0263596	0.212141	0.0286836	0.0148288	0.0564004	0.0176201	0.0212579	0.409498
cg12663303	0.0111153	0.014554	0.447144	-0.000395239	0.00818746	0.961611	0.00514274	0.0117372	0.662383
cg12663321	-0.00211413	0.00657266	0.748503	-0.00136218	0.0036975	0.713486	0.00790843	0.00530057	0.139403
cg12663357	0.00425944	0.00888853	0.633022	-0.00181051	0.00500031	0.718192	0.00195542	0.00716822	0.785676
cg12663404	-0.00173209	0.0110248	0.875532	0.00119106	0.00620209	0.848168	0.000136262	0.00889104	0.987808
cg12663490	-0.0118574	0.0161981	0.466167	0.00158793	0.00911238	0.862075	0.00872921	0.0130631	0.505795
cg12663535	-0.0366285	0.0270292	0.178962	0.00494093	0.0152055	0.746022	0.0486256	0.0217979	0.0283316
cg12663550	-0.0360488	0.0117287	0.00284299	0.0035209	0.00659808	0.594994	0.0348369	0.00945871	0.000404245
cg12663553	0.0202274	0.0284945	0.479728	-0.00127538	0.0160298	0.936772	-0.00664044	0.0229796	0.773307
cg12663614	-0.00653792	0.0153136	0.670506	0.000129473	0.0086148	0.988044	0.0131835	0.0123498	0.288765
cg12663645	-0.0133889	0.0138614	0.336826	-0.00196256	0.00779783	0.801896	0.0148965	0.0111786	0.186229
cg12663665	0.0043389	0.00694246	0.533658	-0.00114006	0.00390554	0.771068	0.00283906	0.0055988	0.613409
cg12663684	0.00885563	0.0123728	0.476118	-0.00981013	0.00696043	0.162361	-0.00587548	0.00997815	0.557534
cg12663811	-0.0147609	0.0153635	0.339387	0.00684275	0.00864283	0.430725	0.0153279	0.01239	0.21945
cg12663855	0.000771002	0.00308383	0.80318	0.000889985	0.00173483	0.609276	0.000736802	0.00248698	0.767751
cg12663903	0.00376495	0.0105999	0.72333	-0.000927671	0.00596308	0.876741	0.00275381	0.0085484	0.748135
cg12664038	-0.0203263	0.0147761	0.172554	-0.00121735	0.00831244	0.883914	0.0105095	0.0119163	0.380296
cg12664056	0.0510032	0.0340299	0.137637	-0.0175917	0.0191438	0.360737	-0.052915	0.0274437	0.0571777
cg12664133	0.0151592	0.0115187	0.191695	-0.00222412	0.00647995	0.732272	-0.00385571	0.00928936	0.679138
cg12664173	0.00137645	0.0275652	0.960292	0.00669122	0.015507	0.6672	-0.0104487	0.0222302	0.639543
cg12664184	-0.000776074	0.00491946	0.875023	0.00126547	0.00276748	0.648646	0.00210527	0.00396733	0.597044
cg12664207	-0.00169655	0.00254843	0.50739	0.00062335	0.00143364	0.664808	0.0005077	0.0020552	0.80548
cg12664209	-0.00850707	0.00705114	0.230979	0.00418736	0.00396668	0.294127	0.00505542	0.00568645	0.376496
cg12664270	0.00159207	0.010159	0.875841	-0.00196438	0.00571505	0.731905	-0.00356858	0.00819284	0.664251
cg12664291	-0.0211927	0.0157246	0.181322	0.00710682	0.00884601	0.423989	0.00919481	0.0126812	0.470399
cg12664323	-0.00531518	0.0105644	0.616178	-0.00374872	0.00594307	0.529882	0.00585387	0.00851971	0.493892
cg12664402	0.000655416	0.0121658	0.957162	-0.00169817	0.00684397	0.804635	-0.00792235	0.0098112	0.421644
cg12664464	0.00155714	0.00486183	0.749543	0.000902489	0.00273506	0.742234	6.63306e-05	0.00392086	0.986542
cg12664505	-0.00328682	0.0132496	0.80468	0.0013464	0.00745369	0.857084	0.0027993	0.0106853	0.793973
cg12664560	0.00395645	0.00463248	0.395468	-5.15716e-05	0.00260604	0.984258	-0.000668297	0.0037359	0.858454
cg12664613	-0.0032566	0.00667562	0.626923	0.00175569	0.00375542	0.641334	-0.00471873	0.0053836	0.383228
cg12664633	-0.00508213	0.00717988	0.480987	0.000562093	0.0040391	0.889651	0.00220972	0.00579027	0.70369
cg12664706	0.00153599	0.0114134	0.893264	-0.00508034	0.00642069	0.431003	0.00693546	0.00920441	0.453236
cg12664730	-0.000302868	0.00633731	0.961995	-0.00288995	0.0035651	0.419847	-0.00228632	0.00511077	0.655758
cg12664749	-0.016295	0.0179119	0.365537	0.0162979	0.0100765	0.109493	0.011067	0.0144452	0.445717
