## Supplementary Data 13 SOX10+InteractionModelResult for "Neuron-Specific DNA Methylation Differences in the Prefrontal Cortex in Parkinson’s Disease" (part 42 of 85)

### Sheet: Sheet 1 (continued)
Supplementary Data 13: Results from linear regression analysis considering PD and GBA1 status in SOX10+ samples
cg12664761	-0.0149035	0.0117288	0.207312	0.00123444	0.00659813	0.852037	0.0129506	0.00945878	0.174557
cg12664770	-0.00458944	0.0197034	0.816379	0.0107168	0.0110843	0.336364	0.00533954	0.01589	0.737675
cg12664780	0.0766705	0.0441182	0.0858602	0.0251405	0.024819	0.313958	-0.0883277	0.0355795	0.0150111
cg12664795	0.0241084	0.0181243	0.18702	0.0158867	0.010196	0.122916	-0.0298004	0.0146165	0.0445747
cg12664806	0.00734007	0.00731556	0.318539	-0.00339226	0.00411542	0.412087	0.000148365	0.00589969	0.979996
cg12664857	-0.0156878	0.0138531	0.260635	0.0123083	0.0077932	0.117966	0.0164402	0.011172	0.144834
cg12664896	-0.00502234	0.00999983	0.616796	-0.00392773	0.00562548	0.486956	0.00185932	0.00806444	0.818212
cg12664915	-0.00672339	0.0100825	0.506681	-0.00533243	0.00567197	0.349812	0.00987883	0.00813108	0.227751
cg12664938	0.000159517	0.0120991	0.989512	-0.000905243	0.00680647	0.89451	0.0031202	0.00975745	0.749923
cg12664940	-0.00916869	0.00809661	0.260646	-0.00244909	0.00455481	0.592194	0.0153945	0.00652957	0.0206875
cg12664996	0.0307984	0.0235941	0.195298	0.00432277	0.013273	0.745466	-0.0249881	0.0190276	0.192631
cg12665030	0.0121664	0.0258819	0.639506	-0.0131052	0.0145601	0.370621	-0.0274215	0.0208727	0.192465
cg12665138	-0.00511824	0.00892053	0.567645	-0.00585722	0.00501831	0.246406	0.00467738	0.00719403	0.517333
cg12665192	-0.0239275	0.0142085	0.095845	0.00727472	0.00799308	0.365329	0.0287204	0.0114585	0.0140989
cg12665207	-0.00477519	0.0136522	0.727372	-0.00882941	0.00768013	0.253515	0.0094814	0.0110099	0.391567
cg12665211	-0.021528	0.0171492	0.212796	0.00389359	0.0096474	0.687528	0.0203117	0.0138301	0.145616
cg12665260	-0.0457351	0.0291527	0.120407	0.0279659	0.0164001	0.0918034	0.0468385	0.0235104	0.0495533
cg12665286	-0.00554982	0.00871536	0.525975	-0.00488542	0.0049029	0.321867	0.00589733	0.00702857	0.403794
cg12665317	-0.00842033	0.0138966	0.546176	0.00706997	0.00781762	0.368359	0.0108856	0.011207	0.334143
cg12665345	-0.00642754	0.00958435	0.504275	-0.0022544	0.00539175	0.676914	0.00164745	0.00772937	0.831727
cg12665356	-0.00124677	0.00868907	0.886245	0.00765032	0.00488811	0.121278	0.00327011	0.00700737	0.641932
cg12665366	0.00246577	0.0123279	0.841945	-0.00460521	0.00693513	0.508461	0.00688797	0.00994189	0.490309
cg12665414	0.0126401	0.00638672	0.0510392	-0.00250491	0.0035929	0.487592	-0.0137773	0.00515062	0.00896523
cg12665460	0.00681971	0.00541708	0.211503	0.00589017	0.00304742	0.0565859	-0.00862087	0.00436864	0.0517046
cg12665487	0.0207336	0.0210753	0.328012	-0.00410891	0.0118561	0.729774	-0.0242241	0.0169964	0.157747
cg12665490	0.0200966	0.0213099	0.348321	-0.00403014	0.011988	0.737563	-0.0279204	0.0171855	0.107941
cg12665504	0.00347205	0.00342277	0.313272	-0.00197257	0.00192551	0.308533	-0.000188527	0.00276032	0.945708
cg12665508	-0.0255128	0.0146694	0.0856217	0.0140873	0.00825238	0.0914622	0.0286824	0.0118302	0.0174482
cg12665553	0.00316359	0.00760279	0.678379	-0.00432238	0.00427701	0.315072	0.0047173	0.00613132	0.443803
cg12665570	0.00451635	0.00614215	0.464178	-0.000900952	0.00345531	0.794921	-0.00121936	0.00495338	0.806147
cg12665632	-0.0141633	0.0105684	0.183765	0.00869489	0.00594534	0.1473	0.00592947	0.00852297	0.488512
cg12665684	0.00253208	0.00741698	0.733652	-0.00294032	0.00417248	0.482928	0.00346801	0.00598148	0.563589
cg12665724	-0.00849295	0.0106859	0.428956	0.0010985	0.00601146	0.855442	0.00497363	0.00861776	0.565372
cg12665736	-0.00157578	0.00344553	0.648594	0.00254653	0.00193831	0.192451	-0.000400405	0.00277867	0.885763
cg12665742	-0.00352339	0.0052042	0.500227	-0.000555978	0.00292766	0.849836	0.00425981	0.00419697	0.312998
cg12665787	0.00979096	0.00869832	0.263496	-0.00401245	0.00489331	0.414517	-0.00612987	0.00701482	0.384665
cg12665877	-0.00450553	0.0102495	0.661353	0.00312691	0.00576593	0.589025	0.000148467	0.00826578	0.985712
cg12665890	0.00356712	0.00781137	0.649082	-0.00461308	0.00439435	0.296797	-0.00496555	0.00629954	0.432749
cg12665973	0.00259659	0.00295539	0.382097	-0.00291739	0.00166258	0.0829073	-0.00118327	0.0023834	0.620848
cg12666107	-0.00770785	0.0109967	0.485266	-0.00124217	0.0061863	0.84134	0.00296299	0.0088684	0.739122
cg12666165	-0.00201964	0.0107425	0.851321	-0.000112577	0.0060433	0.985181	-0.00406588	0.00866341	0.640045
cg12666166	0.00109675	0.00463534	0.813531	-0.00347343	0.00260765	0.186415	-0.00225529	0.00373821	0.547911
cg12666221	-0.00975145	0.0133958	0.468646	-0.00321334	0.00753591	0.670892	0.00459297	0.0108031	0.671801
cg12666227	0.00226735	0.00277523	0.416215	0.00179789	0.00156123	0.252718	-0.0035502	0.0022381	0.116395
cg12666279	0.000270084	0.00596484	0.963991	0.00263447	0.00335557	0.434575	-9.3666e-05	0.00481039	0.984511
cg12666285	0.00160824	0.00629336	0.798919	-0.000143142	0.00354038	0.967844	-0.00557472	0.00507533	0.275133
cg12666334	-0.00408785	0.0052356	0.437102	0.00691001	0.00294533	0.0212991	0.00286612	0.00422229	0.499104
cg12666336	0.0121335	0.0112668	0.284561	-0.00488549	0.00633824	0.442965	-0.00643584	0.00908622	0.480692
cg12666403	0.00575188	0.00956602	0.549253	-0.000423327	0.00538144	0.937485	-0.00299598	0.00771459	0.698727
cg12666411	0.0123004	0.0186409	0.511128	-0.0165735	0.0104866	0.117718	-0.0152909	0.0150331	0.311969
cg12666423	-0.0169917	0.0133366	0.206112	0.00304943	0.0075026	0.685434	0.0146401	0.0107554	0.177052
cg12666435	-0.0523939	0.0549896	0.343395	-0.0298452	0.0309348	0.337393	0.0119912	0.0443468	0.787511
cg12666469	-0.0230255	0.0145172	0.116434	0.0142546	0.00816676	0.0845219	0.0115663	0.0117075	0.325986
cg12666481	-0.0045215	0.00931372	0.628594	0.0073488	0.00523951	0.164386	-0.000775815	0.00751112	0.917977
cg12666483	-0.000300737	0.00601146	0.960218	-0.00139327	0.00338179	0.681384	0.00361778	0.00484799	0.457579
cg12666530	0.00527329	0.0227167	0.816993	-0.0132841	0.0127795	0.301526	0.0103897	0.0183201	0.572125
cg12666549	-0.00119358	0.0083183	0.886244	0.00358804	0.00467953	0.445353	0.00430362	0.00670836	0.522903
cg12666573	0.0296535	0.041852	0.480554	-0.0400966	0.0235442	0.0922153	-0.0271754	0.0337518	0.422978
cg12666614	-0.00803943	0.0163714	0.624645	0.00257127	0.00920985	0.78078	0.00444734	0.0132028	0.737062
cg12666703	-0.00425622	0.00825663	0.607548	-0.00462896	0.00464484	0.321796	-0.00247039	0.00665862	0.711556
cg12666727	0.0345673	0.018073	0.0591607	-0.017536	0.0101671	0.0882028	-0.0223869	0.0145751	0.128261
cg12666768	0.0137223	0.0123335	0.269014	0.00368549	0.00693829	0.596679	-0.0130525	0.00994642	0.192958
cg12666773	-0.0104862	0.0133939	0.435857	0.0115878	0.00753485	0.12779	0.00781145	0.0108016	0.471558
cg12666819	0.00242157	0.00602111	0.688562	-0.00237917	0.00338722	0.484351	-0.00181213	0.00485577	0.709935
cg12666827	0.0539284	0.0189937	0.00565545	-0.00914699	0.0106851	0.394375	-0.0585225	0.0153176	0.000252583
cg12666849	0.0246343	0.0164722	0.138484	-0.0165791	0.00926655	0.0771555	-0.0205487	0.0132841	0.125612
cg12666863	0.00814061	0.00904749	0.370788	0.00300415	0.00508974	0.556598	-0.00436501	0.00729642	0.551271
cg12666899	-0.00140871	0.00689891	0.838691	-0.00559122	0.00388104	0.153357	0.00409535	0.00556368	0.463705
cg12666919	-0.00251438	0.00994411	0.800994	0.00899083	0.00559414	0.111722	0.00164104	0.00801951	0.838349
cg12666921	-0.000984704	0.0041398	0.81256	-0.00296412	0.00232887	0.20657	0.00338582	0.00333857	0.313388
cg12666976	-0.0224447	0.0117739	0.0599897	-0.00153269	0.00662351	0.817559	0.014523	0.00949516	0.12985
cg12666980	-0.00142957	0.00960006	0.881975	-0.00542842	0.00540059	0.317676	0.00467848	0.00774204	0.547257
cg12667002	-0.00654545	0.0091823	0.477901	0.00666809	0.00516558	0.200248	0.00451194	0.00740513	0.543952
cg12667021	0.00210873	0.00332047	0.527089	0.00128321	0.00186796	0.493977	-0.00264478	0.00267782	0.326121
cg12667040	-0.0302338	0.0257181	0.243042	-0.0110025	0.0144679	0.449073	0.0155729	0.0207405	0.45482
cg12667043	0.0358668	0.0345854	0.302654	-0.023625	0.0194563	0.228011	-0.0394059	0.0278917	0.161359
cg12667048	-0.0187654	0.0111165	0.0950649	0.00205986	0.00625368	0.742676	0.00885687	0.00896499	0.325986
cg12667049	-0.00375931	0.00717416	0.601637	0.00513407	0.00403588	0.206804	0.00385805	0.00578565	0.506687
cg12667079	-0.000845202	0.00306551	0.783438	0.000434892	0.00172453	0.801511	0.00129028	0.00247221	0.603087
cg12667125	-0.00056673	0.0142651	0.968403	0.0112147	0.00802496	0.165906	0.00915274	0.0115042	0.428482
cg12667136	-0.0222916	0.0154918	0.153841	-0.0019716	0.00871501	0.821566	0.0135492	0.0124934	0.281208
cg12667138	-0.00439253	0.0116643	0.707426	-0.00193409	0.00656187	0.768906	0.0114495	0.0094068	0.226915
cg12667152	-0.0198398	0.0185145	0.28694	-0.0084116	0.0104155	0.421571	0.00891431	0.0149311	0.552075
cg12667196	0.00210244	0.0070397	0.765933	-0.00473121	0.00396024	0.235536	0.00354144	0.00567722	0.534431
cg12667206	-0.00196169	0.0157403	0.901112	0.0141418	0.00885485	0.113963	0.004123	0.0126939	0.74613
cg12667217	0.00261661	0.0134775	0.846524	-0.00113161	0.00758186	0.881708	0.0004713	0.010869	0.965515
cg12667283	0.000145087	0.0076815	0.984975	0.00317714	0.00432129	0.464224	0.00212811	0.0061948	0.732047
cg12667294	0.0123217	0.0101539	0.228303	-0.0104319	0.00571217	0.0713232	-0.0080367	0.0081887	0.329162
cg12667315	0.00703088	0.0168968	0.678381	-0.0160224	0.00950545	0.0955401	-0.0110308	0.0136266	0.420485
cg12667340	0.014458	0.00962236	0.136664	-0.00963614	0.00541314	0.0786267	-0.010681	0.00776003	0.172311
cg12667345	0.00147251	0.00763221	0.847471	-0.00385082	0.00429356	0.372315	0.00251741	0.00615505	0.683569
cg12667350	0.00245974	0.00837249	0.769635	-0.00344381	0.00471001	0.466687	0.00293224	0.00675206	0.66519
cg12667391	-0.0243435	0.018628	0.194797	-0.00642487	0.0104793	0.541447	0.023056	0.0150227	0.128561
cg12667430	-0.0149337	0.00755147	0.051215	0.00524871	0.00424814	0.220036	0.0147023	0.00608994	0.0179165
cg12667463	-0.0205052	0.0158702	0.19984	0.00133042	0.00892793	0.881893	0.0149813	0.0127987	0.245057
cg12667490	0.0123412	0.00960401	0.202282	-0.0115256	0.00540281	0.0357863	-0.0113973	0.00774523	0.144841
cg12667502	-0.0040197	0.0345441	0.907638	-0.0170835	0.0194331	0.381828	-0.024446	0.0278583	0.382682
cg12667511	-0.00693629	0.0102662	0.501099	0.00371588	0.0057753	0.521691	0.0057242	0.00827921	0.491202
cg12667521	-0.0448723	0.0532581	0.401847	0.000366637	0.0299607	0.990265	0.0108353	0.0429504	0.801437
cg12667527	-0.00471667	0.0141867	0.740353	-0.0023349	0.00798087	0.77057	-0.00141348	0.011441	0.901967
cg12667560	0.00414306	0.00780697	0.59702	-0.0061702	0.00439187	0.163691	0.00227589	0.00629599	0.718636
cg12667595	0.0137089	0.0286309	0.6333	0.00319447	0.0161065	0.843257	0.00410006	0.0230896	0.859482
cg12667617	-0.00108816	0.00651185	0.867684	-0.00427072	0.00366329	0.24695	0.0046383	0.00525153	0.379604
cg12667673	-0.00512644	0.0281511	0.855934	-0.0158104	0.0158366	0.320947	-0.00479339	0.0227027	0.833285
cg12667716	0.0224583	0.0117694	0.0597421	-0.0181235	0.00662098	0.00754305	-0.0135647	0.00949154	0.15663
cg12667732	0.0025608	0.0198698	0.897758	0.0110189	0.0111779	0.32704	-0.00377334	0.0160242	0.814404
cg12667762	0.00329084	0.0190558	0.863302	0.0124011	0.01072	0.250589	-0.0123382	0.0153677	0.424294
cg12667792	-0.00516109	0.0332074	0.876859	-0.00643409	0.0186811	0.731383	-0.0112744	0.0267803	0.674821
cg12667818	0.0151962	0.0260508	0.561216	-0.00356642	0.0146551	0.808315	0.00250771	0.0210088	0.905268
cg12667840	-0.0175232	0.0121119	0.151639	-0.00703849	0.00681366	0.304535	0.0125079	0.00976775	0.203841
cg12667883	0.000410655	0.0125788	0.974033	-0.00411098	0.00707629	0.56281	-0.00849306	0.0101442	0.404811
cg12667933	0.00547498	0.0108768	0.616011	0.00238353	0.00611883	0.697851	-0.00599942	0.00877168	0.495865
cg12667939	-0.0325344	0.0245906	0.189369	0.0105207	0.0138336	0.449049	0.0410492	0.0198313	0.041495
cg12667940	-0.0271459	0.0209379	0.198312	0.00332103	0.0117788	0.778667	0.0319631	0.0168855	0.0617701
cg12667941	-0.0270491	0.0272591	0.32387	-0.00958339	0.0153348	0.533683	0.0214345	0.0219833	0.332309
cg12667999	0.00607173	0.0112148	0.589647	-0.00454476	0.00630899	0.473278	-0.00677759	0.00904429	0.455698
cg12668043	0.0113201	0.0297329	0.704356	-0.0194974	0.0167265	0.247012	0.0039313	0.0239783	0.870158
cg12668044	0.00754664	0.00827162	0.364164	-0.00771794	0.00465327	0.100881	-0.00375212	0.00667071	0.575271
cg12668049	0.024661	0.0132249	0.0656682	-0.00698901	0.00743975	0.35018	-0.0204429	0.0106653	0.0586278
cg12668072	0.0290527	0.0139149	0.0398018	-0.0180701	0.00782795	0.0234048	-0.0233114	0.0112218	0.0407895
cg12668122	-0.0108047	0.0124767	0.388935	-0.00565767	0.00701889	0.422456	0.00495121	0.010062	0.623937
cg12668141	-0.00439059	0.0137836	0.750858	0.00328294	0.00775406	0.673085	0.0121138	0.0111159	0.278893
cg12668144	-0.00772078	0.0277222	0.781301	0.00652562	0.0155953	0.676685	0.00697703	0.0223568	0.755746
cg12668216	0.0135985	0.0176823	0.444	-0.0128911	0.00994734	0.198506	-0.0212186	0.0142601	0.140459
cg12668292	-0.00639479	0.0340771	0.851593	0.00646389	0.0191703	0.736811	0.0199475	0.0274817	0.469928
cg12668323	0.0192043	0.0189281	0.313179	-0.0144172	0.0106482	0.179336	-0.00301498	0.0152647	0.843898
cg12668399	-0.00422226	0.0111322	0.705423	0.000408144	0.0062625	0.94819	0.0154937	0.00897763	0.088015
cg12668403	0.00513194	0.01366	0.708083	-0.00549215	0.00768456	0.476754	-0.00193189	0.0110162	0.861208
cg12668411	0.00989536	0.0162695	0.544665	-0.0160101	0.00915251	0.0838568	-0.00305985	0.0131206	0.81616
cg12668415	-0.00946602	0.00390699	0.0175227	0.00404928	0.00219791	0.0689129	0.00662808	0.00315082	0.0383682
cg12668460	0.00639114	0.0081097	0.432839	-0.00026585	0.00456218	0.953668	-0.00521313	0.00654013	0.427615
cg12668462	-0.0074123	0.00929114	0.427221	-0.00234911	0.0052268	0.654261	0.00336228	0.00749291	0.65477
cg12668472	0.00182824	0.019101	0.923973	0.0107497	0.0107454	0.319957	-0.0075514	0.0154041	0.625242
cg12668482	-0.0158266	0.00596228	0.0094814	0.00171848	0.00335413	0.609737	0.00846187	0.00480832	0.0820331
cg12668505	-0.010791	0.0080442	0.183344	0.00527546	0.00452533	0.246971	0.0130452	0.00648731	0.0475074
cg12668515	-0.00659402	0.0134809	0.626004	-0.00460381	0.00758379	0.54543	0.00771593	0.0108718	0.47982
cg12668523	0.0397851	0.0278951	0.157461	-0.0151763	0.0156926	0.336238	-0.0324289	0.0224962	0.15311
cg12668541	0.00870278	0.00584239	0.140032	-0.000340811	0.00328668	0.917656	-0.00701115	0.00471164	0.140438
cg12668551	-0.00992153	0.0320405	0.757581	0.0228786	0.0180246	0.207801	0.0223475	0.0258393	0.389548
cg12668604	-0.0175516	0.0123664	0.159468	0.00261074	0.0069568	0.708387	0.0163673	0.00997295	0.104458
cg12668649	-0.0349702	0.0208214	0.096721	0.0239801	0.0117132	0.0437205	0.0254595	0.0167916	0.133177
cg12668710	-0.000463858	0.00377801	0.902573	-0.00148355	0.00212535	0.487066	0.00249312	0.00304681	0.415489
cg12668711	0.00398148	0.00231187	0.0886715	-0.00135098	0.00130056	0.30186	-0.00202912	0.00186442	0.279524
cg12668782	0.0147298	0.0102647	0.154961	-0.00520141	0.00577451	0.370265	-0.00441371	0.00827808	0.5953
cg12668824	0.0240072	0.0130891	0.070132	-0.0125537	0.00736336	0.0918686	-0.00605165	0.0105558	0.567954
cg12668831	0.00463529	0.014505	0.750083	-0.00740463	0.00815993	0.366741	-0.0057475	0.0116977	0.624455
cg12668854	0.0148122	0.0165728	0.37397	-0.00896046	0.00932313	0.339228	-0.0175196	0.0133652	0.193444
cg12668895	0.0108615	0.019837	0.585445	-0.00741148	0.0111594	0.508396	-0.00434957	0.0159977	0.786368
cg12668907	0.013814	0.0236423	0.560571	0.000471988	0.0133002	0.971774	-0.00918183	0.0190665	0.63135
cg12668928	0.0072869	0.00663782	0.275398	-0.0021311	0.00373416	0.569705	-0.0057007	0.00535312	0.289923
cg12668953	0.0105253	0.0107075	0.328402	-0.00784529	0.00602357	0.196287	-0.00431626	0.00863511	0.618473
cg12669014	-0.00064773	0.00707016	0.92722	-0.0022834	0.00397738	0.567419	8.87469e-05	0.00570178	0.987618
cg12669016	0.0261634	0.0115629	0.0262031	-0.00674995	0.00650478	0.302357	-0.0200369	0.00932496	0.0344995
cg12669037	0.000218203	0.0106078	0.983637	-0.0114698	0.00596748	0.05795	0.00477194	0.0085547	0.578438
cg12669065	0.00415117	0.00486949	0.396341	0.00319854	0.00273937	0.246225	-0.00548751	0.00392703	0.16594
cg12669083	0.00338881	0.00756867	0.655479	-0.00299311	0.00425782	0.483996	-0.00167914	0.00610381	0.783909
cg12669088	-0.00184674	0.0070347	0.793556	0.00307674	0.00395742	0.439045	0.00270486	0.00567318	0.634742
cg12669120	0.0053694	0.00990319	0.589107	-0.00404749	0.00557112	0.46952	0.00263443	0.0079865	0.742317
cg12669137	-0.00505048	0.0211353	0.811712	-0.000304719	0.0118898	0.979614	0.00778647	0.0170447	0.648961
cg12669161	-0.00578439	0.0146276	0.693507	-0.00121886	0.00822888	0.882599	0.0125941	0.0117966	0.288722
cg12669235	-0.0126665	0.00924945	0.17447	0.00503386	0.00520335	0.336076	0.00796237	0.00745929	0.288794
cg12669266	0.000991389	0.00371121	0.790014	0.000691586	0.00208777	0.741267	-0.000663862	0.00299294	0.824994
cg12669271	0.0196547	0.0356056	0.582389	-0.0271996	0.0200302	0.178081	-0.0253171	0.0287144	0.380434
cg12669300	-0.00175516	0.0105052	0.867707	0.0043933	0.00590977	0.459292	-0.000703932	0.00847198	0.933976
cg12669340	0.000902068	0.00268546	0.737768	-0.00224817	0.00151073	0.140416	0.000591822	0.00216571	0.785309
cg12669354	-0.0172972	0.0216471	0.426487	0.0130366	0.0121778	0.287414	0.0182758	0.0174575	0.298127
cg12669355	-0.00592059	0.0116264	0.611904	0.0062092	0.0065405	0.345135	-0.00108674	0.00937616	0.908001
cg12669395	0.00641409	0.0121082	0.597681	0.00652742	0.00681159	0.340639	-0.0106493	0.00976478	0.278538
cg12669408	0.00673151	0.0162457	0.679657	-0.0122361	0.00913916	0.184183	-0.00714763	0.0131015	0.586798
cg12669427	0.00431852	0.00999942	0.666925	0.00977308	0.00562526	0.0859461	-0.00552709	0.00806411	0.494961
cg12669464	0.00548227	0.0104767	0.602139	-0.00758904	0.00589374	0.201365	0.00187404	0.008449	0.824997
cg12669473	0.0015879	0.0201897	0.937497	0.00133637	0.0113579	0.906614	0.000105331	0.0162821	0.994854
cg12669478	0.000558518	0.0316894	0.985979	0.0161697	0.0178271	0.366955	0.0046534	0.0255561	0.855949
cg12669485	0.0117333	0.0118314	0.324158	0.00164534	0.00665587	0.805349	-0.0117424	0.00954155	0.221846
cg12669518	-0.00538626	0.023419	0.818648	0.0028363	0.0131745	0.83006	0.0125555	0.0188864	0.507985
cg12669541	-0.0010907	0.00795522	0.891272	0.00788707	0.00447527	0.081602	-0.00309261	0.00641555	0.631009
cg12669543	0.0155773	0.00575894	0.0082536	-0.000183395	0.00323974	0.95499	-0.0110761	0.00464434	0.0193101
cg12669570	0.0193219	0.010631	0.0726649	-0.0118669	0.00598057	0.0504561	-0.00940595	0.00857348	0.275697
cg12669599	0.0105624	0.00662734	0.1147	0.00434442	0.00372826	0.24717	-0.0111542	0.00534467	0.0398848
cg12669663	-0.00338503	0.00803653	0.674669	0.00659413	0.00452101	0.148374	-9.41174e-05	0.00648112	0.988448
cg12669731	0.0130033	0.00859439	0.13399	0.0012155	0.00483484	0.802109	-0.00382625	0.00693101	0.582364
cg12669865	0.00436515	0.0040252	0.28123	-0.000421982	0.00226441	0.852611	-0.00479888	0.00324616	0.143017
cg12669892	0.0274823	0.0236628	0.248725	-0.00439774	0.0133117	0.741936	-0.0164068	0.0190831	0.39234
cg12669914	-0.0112528	0.00800121	0.163253	0.00481928	0.00450114	0.287344	0.00936164	0.00645263	0.150509
cg12669929	0.00939803	0.0174208	0.590972	0.00708222	0.00980021	0.471872	-0.00610282	0.0140491	0.665105
cg12670061	0.00135386	0.00259634	0.603411	-0.00188652	0.00146059	0.199991	0.0023721	0.00209384	0.260443
cg12670073	0.0118941	0.00824131	0.15263	-0.00409149	0.00463621	0.379992	-0.00530757	0.00664627	0.42676
cg12670086	0.00139249	0.00294771	0.637853	0.00025073	0.00165826	0.880176	-0.00124953	0.00237721	0.600514
cg12670110	-0.000850889	0.00920686	0.926583	0.00678777	0.00517939	0.193545	-0.00211052	0.00742494	0.776912
cg12670123	-0.0285233	0.0159695	0.0776464	0.00954638	0.00898374	0.29096	0.0177672	0.0128787	0.171335
cg12670295	-0.0100481	0.0200229	0.617085	0.00447949	0.0112641	0.691863	0.00126937	0.0161476	0.937527
cg12670310	-0.0174668	0.0133134	0.193062	0.00716054	0.00748957	0.341749	0.013581	0.0107367	0.209359
cg12670347	-0.0173966	0.0265448	0.514001	0.0012904	0.014933	0.931341	0.0281285	0.0214073	0.192392
cg12670357	-0.0387689	0.0409825	0.346837	0.0267463	0.023055	0.249254	0.0486534	0.0330506	0.14469
cg12670403	0.00561098	0.0130137	0.667443	-0.0042022	0.00732095	0.567486	-0.00074878	0.010495	0.94329
cg12670405	-0.00822033	0.011938	0.492959	0.00503502	0.00671582	0.45549	-0.00245128	0.00962749	0.799638
cg12670477	-0.0295233	0.0159908	0.068334	0.00455893	0.00899574	0.613616	0.0211679	0.0128959	0.1044
cg12670496	-0.000491281	0.0132879	0.970594	-3.97389e-05	0.00747521	0.995771	0.00340762	0.0107161	0.751273
cg12670517	0.00903264	0.0111497	0.420129	0.000998435	0.00627233	0.873904	0.000964164	0.00899172	0.914861
cg12670525	0.00233612	0.0155704	0.881092	-0.000574681	0.00875927	0.947844	-0.00858188	0.0125569	0.496188
cg12670550	-0.0056642	0.0102631	0.582465	0.00530647	0.00577358	0.360647	0.00585016	0.00827674	0.481613
cg12670574	0.0168555	0.017034	0.325219	-0.0159403	0.00958263	0.0999035	-0.00872549	0.0137372	0.527023
cg12670585	0.00746732	0.0122886	0.545031	-0.00414256	0.00691304	0.550608	-0.0101697	0.00991022	0.307717
cg12670626	0.00303059	0.00261387	0.249529	-0.00124792	0.00147046	0.398453	-0.00225604	0.00210798	0.287543
cg12670675	-0.000376363	0.00642729	0.953442	0.00257301	0.00361572	0.478651	0.00258664	0.00518334	0.619048
cg12670756	-0.0158781	0.0149801	0.292172	0.00382401	0.00842718	0.651151	0.000675167	0.0120808	0.955563
cg12670845	-0.00271937	0.00220365	0.220592	-0.000602221	0.00123968	0.628368	0.00139309	0.00177715	0.435284
cg12670848	-1.58733e-05	0.0186563	0.999323	0.00847987	0.0104953	0.421363	-0.00619093	0.0150455	0.681756
cg12670862	0.00236439	0.00293832	0.423252	0.00106445	0.00165297	0.521337	-0.00194392	0.00236963	0.414312
cg12670903	0.000307267	0.00237618	0.897417	0.000904326	0.00133674	0.500549	0.00111836	0.00191628	0.561029
cg12670943	0.0303805	0.0213328	0.158072	0.00275005	0.0120009	0.819301	-0.00938548	0.017204	0.58681
cg12670945	0.00924271	0.0110863	0.406784	-0.000781816	0.00623669	0.900537	-0.0083891	0.00894064	0.350743
cg12670963	0.00660872	0.0144716	0.649073	0.000678208	0.00814109	0.933804	0.00969475	0.0116707	0.408475
cg12670990	-0.0074876	0.0214653	0.728085	0.0218934	0.0120755	0.0733548	0.00821626	0.0173109	0.636268
cg12671018	0.0059829	0.00623879	0.340287	-0.00538637	0.00350968	0.128567	-0.00306817	0.00503132	0.543612
cg12671030	-0.0187818	0.0111384	0.0954198	0.00598568	0.00626597	0.342151	0.0199159	0.00898262	0.0292815
cg12671033	0.0218466	0.0340724	0.523129	-0.0291683	0.0191677	0.131785	-0.0099206	0.027478	0.718966
cg12671090	0.0255161	0.0124281	0.0431389	-0.0078544	0.00699155	0.264425	-0.0254776	0.0100228	0.0128365
cg12671121	0.00105324	0.00250872	0.675668	-0.00122402	0.0014113	0.388221	-0.00027604	0.00202317	0.891797
cg12671141	-0.00995313	0.0115692	0.392036	-0.000155114	0.00650833	0.981042	0.00207611	0.00933005	0.824444
cg12671193	-0.0104235	0.0156066	0.506015	-0.00431618	0.00877964	0.62426	0.0170977	0.0125861	0.177912
cg12671202	0.000777539	0.0111633	0.944635	-0.000444347	0.00627998	0.943758	-0.00535791	0.0090027	0.553328
cg12671205	0.00689678	0.0203527	0.735548	0.0116767	0.0114496	0.310698	-0.00543857	0.0164136	0.741199
cg12671245	0.00792005	0.00759272	0.299855	-7.0561e-05	0.00427135	0.986859	-0.00701906	0.00612321	0.254886
cg12671247	0.0297401	0.0239609	0.217949	-0.0286141	0.0134794	0.0366791	-0.00447956	0.0193235	0.817235
cg12671259	-0.030842	0.0203132	0.132644	0.0176213	0.0114273	0.126781	0.0115761	0.0163817	0.481717
cg12671336	0.00389678	0.00368995	0.293936	-0.000677591	0.00207581	0.744907	-0.00271079	0.00297579	0.364898
cg12671385	0.0153204	0.00713261	0.0345645	-0.00832369	0.00401251	0.0410637	-0.00296224	0.00575215	0.607904
cg12671415	-0.00891593	0.0206003	0.666252	0.0145009	0.0115889	0.214264	0.00602483	0.0166133	0.717765
cg12671533	0.0125505	0.0291243	0.66761	0.029508	0.0163841	0.0752472	0.0103059	0.0234875	0.661934
cg12671558	0.00105781	0.00951915	0.911779	-0.00127242	0.00535507	0.812755	-0.00319842	0.00767679	0.677996
cg12671565	-0.005173	0.00896995	0.565664	0.000669526	0.00504612	0.894759	0.00602585	0.00723389	0.407178
cg12671602	-0.0315408	0.0279623	0.262503	0.0123924	0.0157304	0.433006	0.031591	0.0225504	0.164882
cg12671627	-0.00219326	0.0190565	0.908644	0.00692795	0.0107204	0.519865	-0.00388962	0.0153683	0.800807
cg12671632	-0.00220731	0.00980511	0.822427	-0.00117922	0.00551594	0.831228	-0.00047937	0.0079074	0.951802
cg12671634	0.00204769	0.0157743	0.897022	-0.00367652	0.00887393	0.679694	-0.0030527	0.0127213	0.810933
cg12671658	0.00106545	0.00474191	0.822762	0.000831024	0.0026676	0.756165	0.0026684	0.00382415	0.487222
cg12671687	-0.00293576	0.00821071	0.721565	-0.00320411	0.004619	0.489774	0.000325982	0.00662159	0.960851
cg12671735	-0.00361493	0.00328902	0.274831	0.00159011	0.00185026	0.392539	0.00220569	0.00265245	0.407983
cg12671739	-0.0186976	0.00738782	0.0132199	0.00559351	0.00415607	0.181925	0.00791827	0.00595796	0.187397
cg12671744	0.00271005	0.0066709	0.68558	0.00266485	0.00375277	0.479585	-0.00192503	0.0053798	0.721361
cg12671750	-0.00695541	0.0108758	0.524198	-0.00870948	0.00611828	0.158246	0.00814762	0.00877088	0.355551
cg12671792	0.00611889	0.0146182	0.676578	0.00601554	0.00822358	0.466486	0.00159582	0.011789	0.892643
cg12671799	-0.0407064	0.0182635	0.0284631	0.00758913	0.0102743	0.462152	0.0245203	0.0147287	0.0996362
cg12671811	-0.00337086	0.00685179	0.624011	0.000216153	0.00385453	0.955412	0.0110877	0.00552568	0.0479728
cg12671895	-0.00146821	0.0107143	0.891329	0.00349667	0.00602739	0.563361	0.000353315	0.00864059	0.967479
cg12671948	-0.0061314	0.010914	0.575736	-0.00304717	0.00613976	0.620963	0.000917495	0.00880169	0.917224
cg12671990	-0.0177258	0.0171574	0.304475	-0.00721986	0.00965204	0.456516	0.0101671	0.0138367	0.464487
cg12671999	0.00166824	0.014016	0.905537	-0.00983565	0.00788481	0.21567	-0.0105272	0.0113033	0.354317
cg12672050	0.00666574	0.0104384	0.524815	-0.00324523	0.00587221	0.581959	-0.000652661	0.00841814	0.938384
cg12672051	0.0115141	0.0134809	0.39545	-0.0115331	0.00758381	0.132033	-0.0106049	0.0108718	0.332103
cg12672071	0.00518135	0.00841467	0.539704	-0.00323325	0.00473374	0.49645	-0.00371539	0.00678608	0.585468
cg12672189	0.0205637	0.0495829	0.679382	-0.0244938	0.0278933	0.38235	-0.0102945	0.0399865	0.797454
cg12672205	-0.00255115	0.00463916	0.583819	0.00390545	0.00260979	0.138238	0.00200911	0.00374128	0.592664
cg12672222	0.00415367	0.00891145	0.642333	0.00147443	0.00501321	0.769392	-0.00688939	0.0071867	0.340464
cg12672226	-0.00118029	0.00313193	0.707218	0.00191472	0.00176189	0.280223	-0.00193748	0.00252577	0.445156
cg12672270	0.00303529	0.00850165	0.721959	-0.000123437	0.00478267	0.97947	-0.00239903	0.00685622	0.727275
cg12672379	-0.00303377	0.0398166	0.939444	0.00226772	0.0223991	0.919597	0.00554021	0.0321104	0.863426
cg12672472	-0.0115647	0.0414095	0.780711	-0.00668553	0.0232952	0.774817	0.0102621	0.033395	0.759371
cg12672509	0.00162504	0.0137738	0.906362	-0.00171979	0.00774856	0.824886	-0.00468152	0.011108	0.674487
cg12672540	-0.00381868	0.0141555	0.787994	0.00228795	0.0079633	0.774572	-0.0081397	0.0114158	0.477787
cg12672548	-0.0023681	0.0110615	0.830993	0.00811488	0.00622271	0.195729	-5.06654e-05	0.0089206	0.995482
cg12672604	-0.0183029	0.0124154	0.144119	0.00955322	0.00698438	0.174981	0.0224327	0.0100125	0.0276685
cg12672713	-0.00969223	0.0162002	0.551246	0.0114411	0.00911357	0.212776	-0.00253552	0.0130648	0.846582
cg12672785	0.00130162	0.00332807	0.6967	-0.00126196	0.00187223	0.502116	-0.000937363	0.00268395	0.727767
cg12672818	-0.00983211	0.0149908	0.513676	0.000197929	0.0084332	0.98133	0.00812825	0.0120895	0.50319
cg12672865	0.0121587	0.00862152	0.162109	-0.0064546	0.00485011	0.186808	-0.0117265	0.00695289	0.0953534
cg12672914	0.0143782	0.00750946	0.0588975	-0.00507194	0.00422451	0.233242	-0.0100007	0.00605606	0.102357
cg12672932	0.000499832	0.00217371	0.818688	0.00105721	0.00122284	0.389714	-0.000386123	0.001753	0.826194
cg12672949	0.0488118	0.0258125	0.0620288	-0.0221452	0.014521	0.13096	-0.0440706	0.0208167	0.0371755
cg12672973	-0.00599704	0.0104329	0.566931	0.00778535	0.0058691	0.188228	0.00839041	0.00841367	0.321481
cg12673019	-0.00334841	0.010142	0.742098	-0.000699848	0.00570548	0.902664	0.00704218	0.00817912	0.391663
cg12673027	0.0081954	0.0186511	0.661483	-0.00136067	0.0104923	0.897124	-0.0121259	0.0150413	0.422391
cg12673070	-0.0154984	0.0192265	0.422436	0.00413629	0.010816	0.703103	0.00711385	0.0155054	0.647549
cg12673103	0.00475207	0.00757156	0.531935	0.00301203	0.00425944	0.481413	0.000488947	0.00610614	0.936366
cg12673151	-0.0071643	0.0135976	0.599648	0.00556927	0.00764942	0.468575	0.00634459	0.0109659	0.564405
cg12673213	0.0185665	0.0116885	0.115897	-0.0018418	0.00657543	0.780079	-0.0226531	0.00942624	0.0184279
cg12673280	0.00339668	0.0156326	0.828509	0.00436228	0.00879423	0.621148	-0.0112029	0.012607	0.376712
cg12673377	-0.0213472	0.0100076	0.0357998	0.0109442	0.00562987	0.05521	0.0128687	0.00807073	0.114539
cg12673385	-0.000732397	0.0105372	0.94475	-0.00342852	0.00592777	0.564534	0.00782994	0.00849778	0.359444
cg12673429	0.00599706	0.0122452	0.625575	-0.00525492	0.00688865	0.447673	-0.00163022	0.00987526	0.869272
cg12673439	0.0287405	0.0141358	0.0451547	-0.0203619	0.00795219	0.0122178	-0.0197915	0.0113999	0.0861681
cg12673499	-0.0161216	0.0155928	0.304109	-0.00759973	0.00877186	0.388723	0.019578	0.0125749	0.123209
cg12673638	0.00435251	0.00605075	0.473909	-0.00607744	0.0034039	0.0777575	-0.00227254	0.00487967	0.642611
cg12673666	-0.0139432	0.0373308	0.709704	-0.00434359	0.0210007	0.836637	0.0103124	0.0301057	0.73279
cg12673701	-0.0181468	0.0157125	0.251356	0.000832552	0.00883917	0.925181	-0.00104488	0.0126714	0.934475
cg12673726	-0.000632518	0.0343482	0.985351	-0.0230323	0.0193228	0.236588	-0.0126798	0.0277003	0.648301
cg12673774	-0.00589836	0.00589844	0.320155	0.00442238	0.00331821	0.186173	0.00105512	0.00475684	0.824994
cg12673789	0.00330702	0.0101312	0.744909	-0.0019413	0.00569938	0.734233	0.000244793	0.00817037	0.976168
cg12673840	0.0106088	0.0159711	0.508331	0.00167657	0.0089847	0.852417	0.00296163	0.0128801	0.818691
cg12673860	-0.00865085	0.0108877	0.429086	0.00205666	0.00612496	0.737862	-0.00314101	0.00878046	0.721434
cg12673866	0.00720332	0.00990441	0.469051	-0.00465301	0.0055718	0.406003	-0.0101002	0.00798749	0.209506
cg12673978	0.00599344	0.00988628	0.545972	-0.00683178	0.0055616	0.222694	0.000202697	0.00797286	0.979777
cg12674160	0.00259909	0.0083016	0.754985	0.00187885	0.00467013	0.688464	-0.000427018	0.00669489	0.949293
cg12674192	-0.00237778	0.00188502	0.210612	0.00198347	0.00106043	0.0648654	0.0019521	0.00152019	0.202591
cg12674201	0.00790472	0.00386687	0.0440269	-0.00526693	0.00217534	0.0175969	-0.006657	0.00311846	0.0356641
cg12674212	0.00279636	0.00822894	0.73483	0.00662098	0.00462925	0.156312	-0.00435479	0.00663629	0.513463
cg12674223	0.0553865	0.0151762	0.000452547	-0.0127891	0.00853749	0.137839	-0.0377228	0.012239	0.00276988
cg12674271	0.0197207	0.0123532	0.11411	-0.0168493	0.00694941	0.0174455	-0.00310503	0.00996236	0.75605
cg12674287	4.99116e-05	0.00866451	0.995417	-0.00251396	0.00487429	0.607361	-0.00368741	0.00698756	0.599075
cg12674293	-0.00997728	0.00886285	0.263443	0.00474091	0.00498586	0.344366	0.00369412	0.00714751	0.60661
cg12674296	0.00257574	0.00912942	0.778525	-0.000253394	0.00513583	0.960765	0.000665828	0.00736249	0.928154
cg12674323	0.00476234	0.0122711	0.698917	0.0143242	0.00690322	0.0410094	-0.00713221	0.00989614	0.473068
cg12674357	-0.0180763	0.0173876	0.301469	0.0167052	0.00978154	0.0913189	0.023508	0.0140224	0.0973224
cg12674420	-0.0124594	0.0190136	0.514051	-0.000629948	0.0106963	0.953175	0.033613	0.0153337	0.031106
cg12674490	-0.0325263	0.0192807	0.0952731	0.00165101	0.0108465	0.879378	0.0291567	0.0155491	0.0642073
cg12674530	0.00577715	0.00715497	0.421672	0.00237715	0.00402509	0.556367	-0.00957318	0.00577018	0.100786
cg12674760	0.0162679	0.012423	0.193893	-0.00358748	0.00698864	0.609052	-0.00996424	0.0100186	0.322766
cg12674840	0.0331275	0.0206883	0.113028	0.0151619	0.0116384	0.19618	-0.0252152	0.0166842	0.134417
cg12674903	0.000479587	0.00827418	0.953915	-0.00595426	0.00465471	0.204311	-0.00142216	0.00667278	0.831737
cg12674918	0.0232936	0.0139315	0.0982004	-0.0217793	0.00783728	0.00671163	-0.0250276	0.0112352	0.0285478
cg12674975	0.00359041	0.00610317	0.5579	-0.00378774	0.00343339	0.27305	-0.00465662	0.00492195	0.346783
cg12675024	-0.0363938	0.0190201	0.0590589	0.0114486	0.0106999	0.287664	0.0349203	0.0153389	0.0253243
cg12675036	-0.00482477	0.0111232	0.665563	-0.000684674	0.00625744	0.913129	-0.00170827	0.00897038	0.849422
cg12675108	0.00560637	0.0125334	0.655786	0.00147153	0.00705077	0.835178	-0.00925346	0.0101077	0.362525
cg12675180	-0.0109166	0.0159069	0.494405	-0.000939521	0.00894856	0.91663	0.00954404	0.0128283	0.458937
cg12675194	0.0233157	0.0246372	0.346646	-0.0191467	0.0138598	0.17076	-0.0113255	0.0198688	0.570171
cg12675209	-0.00352718	0.00867369	0.685285	-0.00138456	0.00487945	0.777289	0.00862325	0.00699496	0.221057
cg12675341	-0.0170905	0.0107164	0.11447	0.00253543	0.00602862	0.675133	0.0195998	0.00864235	0.0258722
cg12675345	0.000860219	0.00857333	0.920313	0.00629094	0.004823	0.19563	0.000812879	0.00691403	0.906686
cg12675347	-0.000374528	0.00910642	0.96729	0.00316532	0.00512289	0.538307	0.00122696	0.00734394	0.867711
cg12675387	-0.031421	0.0218183	0.153505	0.000300934	0.012274	0.980497	0.0172902	0.0175955	0.32857
cg12675403	-0.00759089	0.0114445	0.508947	0.0127535	0.00643819	0.0508352	0.00589302	0.0092295	0.524866
cg12675415	-0.0282514	0.0134227	0.0382663	0.0062474	0.00755107	0.410353	0.0218009	0.0108249	0.0471754
cg12675417	-0.029122	0.0186905	0.122921	0.0233083	0.0105145	0.0293081	0.0238004	0.0150731	0.118051
cg12675554	0.00217291	0.00742281	0.770438	0.00201588	0.00417576	0.630508	-0.00656714	0.00598618	0.275718
cg12675571	0.00328877	0.0113095	0.771914	0.00137168	0.00636224	0.829818	0.00637863	0.00912063	0.486235
cg12675583	-0.0125252	0.0133454	0.350627	0.0034024	0.00750757	0.651562	0.00685338	0.0107625	0.525977
cg12675591	-0.00310589	0.00419042	0.460622	0.000561619	0.00235735	0.812267	0.00303101	0.0033794	0.372301
cg12675670	-0.00647037	0.0116184	0.579055	0.00133544	0.00653604	0.838592	0.00396017	0.00936977	0.673615
cg12675714	-0.0313008	0.0226685	0.170959	-0.00315414	0.0127524	0.805244	0.0437901	0.0182812	0.0188002
cg12675800	-0.00151352	0.00245112	0.538568	-0.000542133	0.0013789	0.695182	0.000427268	0.00197672	0.829389
cg12675848	-0.00422986	0.00447773	0.347518	0.000509148	0.00251898	0.840302	0.00275012	0.0036111	0.448421
cg12675852	0.00544486	0.00625977	0.38685	0.00481088	0.00352148	0.175495	-0.00495885	0.00504824	0.328743
cg12675870	0.000282955	0.00371956	0.93954	5.49374e-05	0.00209247	0.979116	-0.00407034	0.00299966	0.178395
cg12675906	-0.0126037	0.0255861	0.623567	0.033021	0.0143937	0.0242489	0.0131502	0.0206341	0.52564
cg12675942	0.0347105	0.0139014	0.0144573	-0.0108324	0.00782033	0.169628	-0.0163086	0.0112109	0.149431
cg12676061	0.0101126	0.0100213	0.315786	-0.00589188	0.00563755	0.298934	-0.00320202	0.00808174	0.692947
cg12676081	-0.00526133	0.00368274	0.15677	0.00207347	0.00207175	0.31975	0.00550515	0.00296997	0.0672647
cg12676125	0.00819145	0.00768424	0.289439	-0.00315065	0.00432283	0.468103	-0.00154659	0.00619701	0.803522
cg12676149	-0.00863388	0.0055047	0.12049	0.00668294	0.00309671	0.0337424	0.0037364	0.0044393	0.402338
cg12676268	-0.0143435	0.0074017	0.055959	0.000799875	0.00416388	0.848123	0.00744103	0.00596915	0.215976
cg12676289	0.0213947	0.0325984	0.513397	0.00721988	0.0183385	0.694788	-0.0356892	0.0262893	0.178197
cg12676322	0.000168261	0.0129181	0.989638	0.000111674	0.00726719	0.987775	0.00719706	0.0104179	0.491551
cg12676397	0.00281928	0.0123102	0.819404	0.0101007	0.00692522	0.148379	-0.0106481	0.00992767	0.2865
cg12676421	0.029884	0.0180563	0.101602	-0.0210179	0.0101577	0.0415686	-0.0215792	0.0145616	0.142058
cg12676462	-0.0166971	0.0141421	0.241027	0.00796075	0.00795574	0.319846	0.0115021	0.011405	0.31607
cg12676500	0.0154654	0.0120393	0.20243	-0.0156767	0.00677282	0.0230435	-0.00404755	0.0097092	0.677819
cg12676534	0.00333698	0.0124688	0.789636	-0.000852182	0.00701445	0.90359	0.00592594	0.0100556	0.557211
cg12676586	-0.00492526	0.0129124	0.703832	-0.00354825	0.00726399	0.626474	-0.00304317	0.0104133	0.770817
cg12676587	0.0142185	0.0153688	0.357505	-0.0176253	0.00864584	0.0445996	0.000233876	0.0123943	0.984989
cg12676593	0.00342805	0.00912895	0.708214	-0.00170631	0.00513557	0.740516	0.00807718	0.00736211	0.275684
cg12676603	-0.0105852	0.0111046	0.343176	0.00367242	0.00624697	0.558176	0.00559696	0.00895537	0.533656
cg12676627	0.00977339	0.0105814	0.35829	-0.0046162	0.00595267	0.440205	-0.00583502	0.00853347	0.495974
cg12676680	0.00470828	0.00639654	0.463717	-0.00121389	0.00359843	0.736692	0.000239073	0.00515854	0.963144
cg12676686	-0.00353727	0.0330347	0.91498	0.0243141	0.0185839	0.194285	0.00771198	0.0266411	0.772921
cg12676702	-0.0226336	0.0285038	0.429374	0.015178	0.016035	0.346549	0.0224496	0.0229871	0.331529
cg12676740	0.0197921	0.0296795	0.506666	-0.0033371	0.0166964	0.842061	-0.00284999	0.0239352	0.9055
cg12676803	-0.000830942	0.0087273	0.924371	0.00269852	0.00490961	0.584008	-0.00431865	0.0070382	0.541117
cg12676889	-0.0074316	0.015387	0.630352	0.00644181	0.00865606	0.45881	0.00296916	0.0124089	0.811468
cg12676991	-0.00117724	0.00966579	0.903349	-0.00407274	0.00543757	0.455924	-0.000826602	0.00779505	0.915799
cg12677007	-0.0157347	0.015894	0.324993	0.0158413	0.00894127	0.0800264	0.0107463	0.0128178	0.404164
cg12677163	-0.00368747	0.0101018	0.715996	0.00740229	0.00568286	0.196242	0.0022929	0.00814669	0.779048
cg12677248	-0.00156214	0.00342172	0.649169	0.00400059	0.00192492	0.040696	0.000901238	0.00275947	0.744775
cg12677267	0.0111001	0.0155104	0.476164	-0.0083435	0.00872549	0.341673	-0.0104242	0.0125085	0.406973
cg12677292	-0.00158049	0.0111787	0.887901	0.00467006	0.00628869	0.459764	-0.00116959	0.00901519	0.897082
cg12677330	-0.00742711	0.00716731	0.303025	0.00609393	0.00403203	0.1344	0.000858054	0.00578013	0.88234
cg12677359	0.00400452	0.0176013	0.820572	0.00644505	0.00990177	0.516867	-0.000722641	0.0141947	0.959517
cg12677481	-0.0146618	0.00722158	0.0454546	0.00222679	0.00406256	0.585042	0.00384124	0.0058239	0.511316
cg12677521	0.0204232	0.0114201	0.0772826	-0.00192605	0.00642448	0.765062	-0.0107077	0.00920984	0.248229
cg12677522	0.0389681	0.0200001	0.0546669	-0.0150773	0.0112512	0.183797	-0.0342239	0.0161292	0.0367602
cg12677723	0.0107079	0.0116507	0.360659	-0.00585129	0.00655422	0.374511	-0.00877591	0.00939583	0.352939
cg12677727	0.000849554	0.00541539	0.875713	0.00137841	0.00304647	0.652089	-0.00501328	0.00436728	0.254223
cg12677747	0.0017683	0.0119558	0.882769	0.00528638	0.00672583	0.434064	-0.00154193	0.00964184	0.873323
cg12677757	-0.00623602	0.00713964	0.384886	-0.00131027	0.00401646	0.745056	0.00486509	0.00575782	0.400509
cg12677759	-0.00194859	0.00320702	0.545071	0.000934014	0.00180413	0.606007	0.00256864	0.00258633	0.32345
cg12677787	0.0125465	0.0128616	0.332081	0.00614357	0.00723542	0.398213	-0.012358	0.0103724	0.236799
cg12677853	-0.0018833	0.00573155	0.743278	0.00323788	0.00322433	0.318131	-0.000527079	0.00462225	0.909482
cg12678003	-0.00152	0.00409723	0.711574	-0.00200797	0.00230493	0.38612	0.000937343	0.00330425	0.777347
cg12678006	0.00506936	0.00326536	0.124266	0.000210478	0.00183695	0.909048	-0.00430239	0.00263337	0.106001
cg12678021	-0.00671677	0.00740077	0.366667	0.00356286	0.00416336	0.394533	0.00344796	0.00596841	0.564993
cg12678053	0.00184204	0.00892072	0.836902	0.000837983	0.00501842	0.867781	0.00520061	0.00719418	0.471731
cg12678191	-0.0134699	0.00862882	0.122231	0.00463156	0.00485421	0.342722	0.0103604	0.00695878	0.140236
cg12678324	-0.036289	0.0156154	0.0225159	0.0271051	0.00878455	0.00274197	0.0313144	0.0125931	0.0148521
cg12678329	0.0162778	0.014377	0.260728	-0.0119667	0.00808789	0.142681	-0.00291287	0.0115944	0.802242
cg12678351	0.0172486	0.0173721	0.32358	0.000360508	0.00977281	0.97066	-0.0118805	0.0140099	0.398814
cg12678363	0.00880599	0.0107024	0.412919	-0.001037	0.00602069	0.863659	-0.00978021	0.00863099	0.260337
cg12678421	0.00102305	0.0100189	0.918908	0.00163462	0.00563619	0.772505	-0.00383124	0.00807979	0.63659
cg12678433	0.0393223	0.0171957	0.0246961	-0.0190307	0.00967359	0.0524123	-0.031382	0.0138676	0.0261862
cg12678451	-0.00214775	0.00312176	0.49333	0.00146134	0.00175617	0.407674	-0.00078216	0.00251756	0.756804
cg12678462	0.0153231	0.0282975	0.589579	-0.0106077	0.015919	0.506989	-0.0125037	0.0228207	0.585189
cg12678507	-0.0032445	0.0113246	0.775192	-0.00460935	0.00637073	0.471347	0.00954801	0.00913279	0.298772
cg12678562	0.0033439	0.00331017	0.31527	-4.1381e-05	0.00186216	0.982323	-0.00271491	0.00266951	0.312036
cg12678623	-0.000829512	0.00280584	0.768227	-0.000166715	0.00157845	0.916133	0.00161215	0.00226279	0.478131
cg12678667	-0.00585877	0.00369531	0.116575	0.00198071	0.00207883	0.343393	0.00782583	0.00298011	0.0102445
cg12678686	0.0102736	0.0244321	0.675186	-0.00525444	0.0137445	0.703197	-0.0173922	0.0197035	0.379889
cg12678695	-0.0100268	0.0152216	0.511854	0.00117495	0.00856302	0.891187	0.0127792	0.0122756	0.300813
cg12678751	0.0165296	0.0100341	0.103181	5.91118e-05	0.00564478	0.991669	-0.011303	0.0080921	0.166112
cg12678780	-0.00862714	0.00888211	0.334158	0.0069234	0.0049967	0.169496	-6.2622e-06	0.00716305	0.999305
cg12678834	-0.00421392	0.00752842	0.577132	0.000794186	0.00423517	0.851699	0.00694498	0.00607135	0.255879
cg12678861	0.0112225	0.00990333	0.260314	-0.00537353	0.0055712	0.337521	-0.00779927	0.00798662	0.331567
cg12678909	0.0143634	0.0101269	0.159745	-0.00178823	0.00569695	0.754372	-0.0142668	0.00816689	0.084266
cg12679050	-0.0010923	0.00427348	0.798877	0.00298057	0.00240408	0.218462	4.16747e-06	0.00344638	0.999038
cg12679070	-0.00604339	0.0245983	0.80652	-0.00911765	0.013838	0.51175	0.00397142	0.0198375	0.841804
cg12679261	-0.00447301	0.0108051	0.679936	-0.00303702	0.00607848	0.618623	0.00503269	0.00871383	0.565093
cg12679275	-0.0144351	0.0207582	0.488705	0.00457246	0.0116777	0.696366	0.0222337	0.0167406	0.18769
cg12679308	-0.0111504	0.0187617	0.553879	-0.00751198	0.0105545	0.478581	0.0198665	0.0151305	0.192714
cg12679353	0.00462567	0.00333333	0.168855	-0.0014714	0.00187519	0.434831	-0.00518607	0.00268819	0.0570422
cg12679398	0.0347757	0.0252599	0.172215	-0.0055875	0.0142101	0.695153	-0.0318761	0.020371	0.121351
cg12679412	0.000830318	0.0333357	0.980187	-0.00276309	0.0187533	0.883213	0.0158311	0.0268838	0.55751
cg12679725	-0.0116628	0.0107729	0.282047	0.000857598	0.0060604	0.887803	0.00333078	0.00868792	0.702395
cg12679749	0.00713969	0.00932338	0.445927	-0.00320546	0.00524494	0.54273	-0.00598179	0.00751891	0.4285
cg12679760	0.0249295	0.0185653	0.182911	-0.0102553	0.0104441	0.328922	-0.0163849	0.0149721	0.276888
cg12679790	-0.025174	0.0142292	0.0804516	0.0162731	0.00800476	0.0451805	0.0129886	0.0114753	0.260869
cg12679792	-0.0123473	0.00887107	0.167595	0.00606937	0.00499049	0.22728	0.00960789	0.00715414	0.182853
cg12679862	-0.00311715	0.013509	0.818066	-0.00478701	0.00759957	0.530446	-0.00534517	0.0108944	0.624949
cg12679899	-0.00432256	0.00941506	0.647326	-0.000547456	0.00529652	0.917919	0.00330073	0.00759284	0.66487
cg12679910	-0.000797676	0.00263478	0.762821	0.00233691	0.00148222	0.118594	-0.000457872	0.00212484	0.829905
cg12679944	-0.0197952	0.0186764	0.29219	0.0170917	0.0105065	0.107487	0.0117618	0.0150617	0.437027
cg12679965	0.00161288	0.00469954	0.732296	-0.00232575	0.00264376	0.381495	0.00129136	0.00378998	0.734146
cg12679980	-0.00799785	0.00794907	0.317205	0.0049824	0.00447181	0.268343	0.0115353	0.00641058	0.0755023
cg12680007	0.0101186	0.00948302	0.288982	0.00162626	0.00533475	0.761231	-0.00918738	0.00764765	0.232958
cg12680029	-0.000679356	0.0145327	0.962825	0.0123187	0.00817547	0.135573	-0.00230744	0.01172	0.844391
cg12680071	0.0038521	0.002373	0.108228	-0.00054252	0.00133495	0.685472	-0.00322699	0.00191372	0.0954178
cg12680107	-0.00215763	0.00468442	0.646264	-0.00432157	0.00263526	0.104721	2.48028e-05	0.00377778	0.994777
cg12680124	0.0245372	0.0146256	0.0970819	-0.0218429	0.00822774	0.00947276	-0.00550572	0.0117949	0.641846
cg12680150	0.0283985	0.0163319	0.085684	-0.00145865	0.00918763	0.874233	-0.00913323	0.013171	0.489926
cg12680205	-0.00908674	0.0202809	0.655262	-0.00148786	0.0114092	0.896551	0.0159942	0.0163557	0.330899
cg12680326	0.0107266	0.00538034	0.049394	-0.00185926	0.00302675	0.540673	-0.0132042	0.00433901	0.0031148
cg12680346	0.103176	0.0312844	0.00142305	-0.0374623	0.0175993	0.0361796	-0.0505701	0.0252295	0.0482106
cg12680388	2.85566e-05	0.00257447	0.991176	0.00257896	0.00144829	0.0785351	0.0018774	0.0020762	0.368418
cg12680424	0.0017663	0.00683698	0.796765	-0.000913524	0.0038462	0.81283	0.00417786	0.00551374	0.450715
cg12680557	0.0206445	0.012456	0.101125	-0.00565129	0.00700721	0.422208	-0.0218873	0.0100452	0.0321087
cg12680609	-0.00729244	0.0067583	0.283625	0.00197948	0.00380193	0.603964	0.00298116	0.00545028	0.585831
cg12680612	-0.0187907	0.0197872	0.34499	-0.00676797	0.0111315	0.544807	0.00866816	0.0159576	0.588413
cg12680663	0.0416311	0.0734712	0.572458	-0.0217299	0.0413318	0.600436	-0.0455439	0.0592514	0.444229
cg12680680	0.00216825	0.00725115	0.765653	-0.00155649	0.00407919	0.703734	-0.00424355	0.00584774	0.470033
cg12680701	-0.00246532	0.0101287	0.808282	-0.00214985	0.00569797	0.70689	-0.00634784	0.00816835	0.439241
cg12680719	-0.0308034	0.0261991	0.242981	0.0204201	0.0147385	0.169527	0.031614	0.0211285	0.138286
cg12680737	0.0122004	0.014928	0.416053	-0.00666039	0.00839786	0.429925	-0.00168737	0.0120388	0.888864
cg12680750	0.0249106	0.025873	0.338377	-0.0162953	0.0145551	0.266055	-0.00255161	0.0208655	0.902959
cg12680752	-0.008651	0.0113992	0.450005	0.00165477	0.00641272	0.796997	-0.000605589	0.00919299	0.947632
cg12680760	0.0117102	0.00704802	0.1003	-0.00505415	0.00396492	0.205883	-0.0085022	0.00568393	0.138401
cg12680776	0.0129554	0.00758704	0.0913661	-0.00371711	0.00426815	0.386265	-0.0134939	0.00611863	0.0301275
cg12680822	0.0128052	0.00842945	0.132448	-0.00383169	0.00474206	0.421333	-0.0109436	0.006798	0.111144
cg12680839	0.00906832	0.014027	0.519703	0.00225727	0.00789098	0.775531	-0.0138292	0.0113122	0.224895
cg12680929	-0.00909779	0.0216045	0.67474	0.000457455	0.0121538	0.970064	-0.00683825	0.0174231	0.695685
cg12680957	0.00195634	0.00260518	0.454761	-0.00128429	0.00146556	0.383331	-0.00109183	0.00210097	0.604638
cg12681001	0.000801741	0.0120997	0.947325	-0.00212213	0.00680677	0.755981	0.00913892	0.00975788	0.351634
cg12681040	0.00683638	0.00573748	0.236761	-0.00235253	0.00322766	0.468087	-0.00414958	0.00462703	0.372352
cg12681119	0.0130092	0.00870821	0.138906	-0.00015099	0.00489887	0.975484	-0.0121364	0.0070228	0.087595
cg12681129	0.011707	0.0124246	0.348741	-0.0098708	0.00698958	0.161537	-0.00696997	0.0100199	0.488571
cg12681200	-0.000894398	0.0126291	0.943707	0.00110619	0.00710458	0.876638	-0.00371659	0.0101848	0.716081
cg12681315	-0.00282075	0.00854956	0.742265	0.00224519	0.00480962	0.641828	-0.00433304	0.00689485	0.531397
cg12681329	-0.0195325	0.0320364	0.543689	-0.0185726	0.0180223	0.305683	0.0360388	0.025836	0.166678
cg12681370	0.0288493	0.0142942	0.0467185	-0.00668207	0.00804133	0.408321	-0.0256314	0.0115277	0.0288372
cg12681402	-0.0106269	0.00482836	0.0304524	-0.00196344	0.00271623	0.471755	0.00827891	0.00389387	0.0363917
cg12681434	0.0416116	0.0279738	0.140579	0.00908067	0.0157369	0.565444	-0.0325261	0.0225597	0.15304
cg12681463	-0.0122481	0.0117482	0.300112	-0.00332137	0.00660905	0.616581	0.00745271	0.00947443	0.433696
cg12681499	0.0182422	0.0131663	0.169518	-0.00736928	0.00740681	0.322593	-0.0134201	0.0106181	0.209724
cg12681623	0.0137172	0.0104387	0.192355	-0.00803457	0.00587235	0.174854	-0.00705479	0.00841833	0.404366
cg12681669	0.00378245	0.0196275	0.847644	-0.0094211	0.0110416	0.395926	-0.00118856	0.0158287	0.94032
cg12681727	-0.0255082	0.0216991	0.243059	0.0169785	0.012207	0.16789	0.025527	0.0174994	0.148322
cg12681745	0.024299	0.0323151	0.454165	-0.0173202	0.0181791	0.343417	-0.0329681	0.0260607	0.209312
cg12681771	-0.00271706	0.0103656	0.793861	-0.0011245	0.00583124	0.847543	0.00449676	0.00835941	0.592032
cg12681784	0.00345218	0.0103009	0.738349	0.00146342	0.00579484	0.801234	0.000910957	0.00830722	0.912939
cg12681796	0.0181386	0.0180022	0.316518	-0.0163442	0.0101273	0.110259	-0.0188172	0.014518	0.198439
cg12681874	-0.00298584	0.0119227	0.802857	-0.00249217	0.00670723	0.711141	0.00921353	0.00961518	0.340665
cg12681946	-0.00669324	0.0061418	0.278888	0.00746807	0.00345512	0.0334724	0.00205211	0.0049531	0.679693
cg12681948	-0.00274394	0.0100774	0.786062	-0.00741681	0.00566912	0.194304	0.00554048	0.00812699	0.497258
cg12681972	0.0108042	0.0105096	0.306854	-0.00217111	0.00591227	0.714367	-0.00530231	0.00847556	0.533253
cg12681986	0.0188168	0.0263634	0.477338	-0.0261779	0.0148309	0.0811404	-0.0107402	0.0212609	0.614753
cg12681992	0.0059011	0.00671649	0.382096	-0.00438723	0.00377841	0.24884	-0.00213283	0.00541656	0.694744
cg12682032	0.00804799	0.00718374	0.265739	-0.00374287	0.00404127	0.356984	-0.00498429	0.00579338	0.392021
cg12682061	0.0232797	0.0264792	0.381789	-0.0231297	0.0148961	0.124202	-0.0127573	0.0213544	0.551823
cg12682110	0.0119148	0.0448329	0.791067	-0.0145567	0.0252211	0.565355	0.0130217	0.0361558	0.719624
cg12682133	-0.0161395	0.0119541	0.180562	0.00623174	0.00672489	0.356722	0.0109085	0.0096405	0.261014
cg12682202	0.0140512	0.0213369	0.511973	-0.00365981	0.0120033	0.761186	-0.0149546	0.0172073	0.38725
cg12682217	-0.0208157	0.00856462	0.0171843	0.00723624	0.00481809	0.136832	0.0129034	0.006907	0.0651853
cg12682228	0.00411899	0.0107696	0.703071	0.00466884	0.00605852	0.443066	-0.0106658	0.00868522	0.22282
cg12682251	0.00148909	0.00407457	0.715678	-0.00227157	0.00229218	0.324495	0.000543306	0.00328597	0.869068
cg12682284	-0.020266	0.0230067	0.38087	0.0263706	0.0129426	0.0447093	0.00890215	0.0185539	0.632603
cg12682298	0.0477663	0.0204381	0.0217847	-0.0386176	0.0114976	0.00117368	-0.00681168	0.0164825	0.680452
cg12682323	0.153587	0.0922917	0.0997653	-0.103932	0.0519194	0.0484955	-0.0912773	0.0744293	0.223449
cg12682328	-0.00658693	0.00961044	0.494961	0.00161113	0.00540643	0.766428	0.00491675	0.00775041	0.527533
cg12682367	0.00208183	0.0100065	0.835689	0.00410862	0.00562921	0.467473	-0.000565034	0.00806978	0.944343
cg12682382	0.012986	0.00935661	0.168795	-0.00357478	0.00526364	0.49889	-0.0144137	0.00754571	0.0594823
cg12682392	0.00493214	0.00720472	0.495477	-0.00697837	0.00405307	0.0887526	-0.00291064	0.0058103	0.617705
cg12682432	0.00998719	0.0124188	0.423524	0.00407896	0.00698628	0.560866	-0.00209466	0.0100152	0.834834
cg12682458	-0.0169698	0.0235831	0.473761	0.0123437	0.0132669	0.35479	0.00348979	0.0190188	0.854849
cg12682507	-0.00337565	0.00255149	0.189379	0.00192031	0.00143536	0.18451	0.00255003	0.00205767	0.218652
cg12682529	-0.0208837	0.0255787	0.416527	0.0188767	0.0143895	0.193106	0.0119924	0.0206281	0.562536
cg12682573	-0.00284898	0.0097525	0.770901	0.000597344	0.00548635	0.913556	0.0109619	0.00786498	0.167024
cg12682589	0.0113093	0.0095879	0.241476	-0.000112633	0.00539375	0.983389	-0.0162043	0.00773224	0.0390849
cg12682657	0.00407044	0.00702197	0.563669	-0.00433395	0.00395026	0.275683	-0.00181048	0.00566292	0.749974
cg12682713	0.0111073	0.00946956	0.244092	-0.00363571	0.00532718	0.496789	-0.0111108	0.0076368	0.149378
cg12682721	0.00575707	0.00947341	0.545001	-0.00499635	0.00532934	0.351149	0.000416643	0.0076399	0.956637
cg12682787	-0.0150083	0.0116014	0.199287	0.00610312	0.00652645	0.352367	0.0113694	0.00935602	0.227658
cg12682796	0.0027411	0.00853296	0.74882	-0.000809757	0.00480029	0.866442	-0.000623521	0.00688147	0.928017
cg12682805	-0.0205776	0.0174124	0.240589	0.00817141	0.00979549	0.406506	0.00567402	0.0140424	0.68718
cg12682817	-0.0091384	0.0119429	0.446286	0.00242484	0.00671855	0.719057	0.0081912	0.00963141	0.397455
cg12682862	0.00275349	0.00220595	0.21538	0.000511312	0.00124097	0.681358	-0.00100865	0.001779	0.572225
cg12682916	-0.00892372	0.00548599	0.107516	0.00375768	0.00308619	0.226753	0.00296367	0.00442422	0.504753
cg12682931	-0.0153348	0.0155168	0.325823	0.00180955	0.00872908	0.83627	0.00901675	0.0125136	0.47316
cg12682976	0.0066548	0.0115964	0.567572	-0.00221089	0.00652363	0.735517	-0.0156976	0.00935198	0.0969169
cg12682983	0.000149389	0.0040333	0.970541	0.00242448	0.00226897	0.288303	-0.00011333	0.00325269	0.972287
cg12683007	0.00584371	0.00242349	0.0180506	-0.00236829	0.00136335	0.0859914	-0.00194349	0.00195444	0.322854
cg12683036	0.00457373	0.00789427	0.56387	8.57114e-05	0.00444098	0.984647	-0.00106167	0.00636639	0.867954
cg12683062	-0.00199979	0.00542256	0.713201	-0.000386421	0.00305051	0.899497	-0.000105522	0.00437307	0.980805
cg12683111	-0.00641315	0.00842182	0.448471	0.00251192	0.00473776	0.597361	0.00566386	0.00679184	0.406663
cg12683120	-0.00682645	0.0373416	0.855382	-0.022815	0.0210068	0.280516	6.94728e-05	0.0301144	0.998165
cg12683173	0.00659488	0.00874623	0.452918	-0.0081648	0.00492026	0.100716	-0.0023504	0.00705347	0.739784
cg12683200	-0.00504555	0.00234407	0.0341942	5.45445e-05	0.00131867	0.967103	0.00412705	0.00189039	0.0317795
cg12683218	0.0127854	0.0128003	0.320708	0.000963401	0.00720088	0.893885	-0.0113906	0.0103229	0.272952
cg12683236	-0.00592451	0.0127738	0.643976	0.00252776	0.00718603	0.725888	0.00742047	0.0103016	0.473302
cg12683256	0.010132	0.00744063	0.176885	-0.00131435	0.00418579	0.754288	-0.00593991	0.00600055	0.325036
cg12683260	-0.00191765	0.0107453	0.858783	0.000852691	0.00604485	0.888156	-0.00437792	0.00866563	0.614722
cg12683264	0.0261871	0.014547	0.0753804	-0.00743322	0.00818352	0.36628	-0.02379	0.0117315	0.0457059
cg12683339	0.00668203	0.0150486	0.658149	-0.00946291	0.00846571	0.266805	-0.000629584	0.0121361	0.958748
cg12683353	0.00484594	0.00698628	0.489802	0.000660212	0.00393019	0.866994	-0.0034731	0.00563414	0.539252
cg12683410	0.00703765	0.039572	0.859268	0.0233862	0.0222615	0.296457	-0.0195554	0.0319131	0.541665
cg12683454	0.00453523	0.00486578	0.353942	-0.000551767	0.00273728	0.840731	-0.00495916	0.00392404	0.209761
cg12683467	-0.00226091	0.00374231	0.547354	0.00206416	0.00210526	0.329634	0.00183473	0.00301801	0.544858
cg12683498	0.00734629	0.0118428	0.53671	0.00191796	0.00666228	0.774137	-0.0115437	0.00955075	0.23014
cg12683515	0.00458548	0.00772176	0.554197	-0.000295313	0.00434393	0.945959	0.000134552	0.00622727	0.982812
cg12683533	0.00631867	0.0126096	0.617597	0.00166966	0.00709365	0.814484	-8.62311e-05	0.0101691	0.993254
cg12683592	0.00202617	0.0132876	0.879166	-0.00381596	0.00747506	0.61103	-0.00577246	0.0107159	0.591515
cg12683602	0.0024168	0.00272962	0.378439	-0.00105502	0.00153557	0.493916	-0.00172322	0.00220132	0.435912
cg12683610	0.000854009	0.00371316	0.818648	-0.00114501	0.00208887	0.585028	-0.00103313	0.00299451	0.73094
cg12683613	0.00888187	0.00780282	0.258198	-0.00291	0.00438954	0.509163	-0.00516096	0.00629265	0.414421
cg12683641	-0.00714508	0.0124329	0.567019	-0.00369114	0.00699424	0.599055	0.00630977	0.0100266	0.53084
cg12683730	-0.010607	0.0137366	0.442153	-0.000860083	0.00772762	0.911641	0.0107386	0.011078	0.335115
cg12683742	0.000679934	0.0115493	0.953192	-0.00616395	0.00649714	0.345453	-0.000699561	0.009314	0.940305
cg12683776	-0.00519292	0.00808487	0.522407	0.000485642	0.00454821	0.915218	-0.0012362	0.0065201	0.850076
cg12683813	-0.022221	0.0280452	0.430375	0.00797529	0.015777	0.614516	-0.00103269	0.0226172	0.963689
cg12683832	-0.0410986	0.0199664	0.0426155	0.0125894	0.0112323	0.265518	0.0365923	0.0161021	0.0255785
cg12683863	0.0146166	0.0228333	0.523802	0.00430357	0.0128451	0.738423	0.0126967	0.0184141	0.49238
cg12683880	-0.00486571	0.00652755	0.458079	5.91667e-05	0.00367212	0.987182	0.00513855	0.00526419	0.331769
cg12683929	0.00141136	0.00600902	0.814871	0.00281098	0.00338042	0.407994	-0.000784826	0.00484602	0.871727
cg12683944	0.0046935	0.00567619	0.410624	0.00275861	0.00319319	0.390072	-0.00420115	0.00457761	0.361341
cg12683946	-0.0106314	0.00942837	0.262662	0.00800579	0.005304	0.134908	0.0065834	0.00760358	0.389021
cg12683965	-0.00725826	0.0115189	0.530307	0.00397197	0.00648003	0.541543	-0.00233322	0.00928948	0.802291
cg12683988	-0.0017365	0.0118976	0.884304	0.00294849	0.00669312	0.660675	-0.00230623	0.00959495	0.810631
cg12684037	0.00663263	0.0187809	0.724845	-0.0138739	0.0105654	0.192667	0.0181256	0.015146	0.234741
cg12684052	0.00606792	0.0171949	0.725044	0.0143089	0.00967311	0.142771	-0.0110668	0.0138669	0.427052
cg12684105	0.000940134	0.0137328	0.945581	0.00667887	0.0077255	0.389734	-0.00749887	0.0110749	0.500179
cg12684113	-0.0122429	0.00677705	0.0743769	0.00832144	0.00381249	0.0318173	0.000581179	0.00546541	0.915565
cg12684175	0.0184535	0.0170876	0.283225	-0.00739592	0.00961274	0.443796	-0.0160604	0.0137804	0.247096
cg12684183	0.0292333	0.0137062	0.0358207	-0.00824832	0.00771054	0.287762	-0.0161084	0.0110535	0.148714
cg12684209	-0.00398683	0.00551846	0.471999	0.000873295	0.00310445	0.779161	0.003636	0.00445041	0.41621
cg12684420	5.69563e-05	0.00788083	0.994251	-0.0105689	0.00443342	0.0193562	0.005497	0.00635555	0.389521
cg12684547	-0.00907836	0.0160701	0.573614	0.00217753	0.00904036	0.810237	0.0167859	0.0129598	0.198751
cg12684621	-0.00251842	0.00673711	0.709474	0.000230825	0.00379002	0.951579	0.000414401	0.0054332	0.939382
cg12684668	-0.00754203	0.0104396	0.472004	-0.00539406	0.00587287	0.360971	0.00876644	0.00841908	0.300708
cg12684684	-0.00486631	0.0025099	0.0558381	0.00230425	0.00141196	0.106391	0.00398013	0.00202413	0.0525223
cg12684744	0.00865668	0.0209648	0.680709	-0.0112459	0.0117939	0.343023	-0.0080412	0.0169072	0.635574
cg12684767	-0.0162865	0.0304502	0.594146	0.0235233	0.01713	0.173294	0.020033	0.0245568	0.416905
cg12684785	-0.0131922	0.0184494	0.476539	0.00859797	0.0103789	0.409758	0.00632971	0.0148787	0.671605
cg12684820	0.00253303	0.00970065	0.794632	0.00073114	0.00545718	0.893737	0.00907879	0.00782316	0.249094
cg12684822	0.00751699	0.0143238	0.601095	-0.00492575	0.00805796	0.542639	-0.00327767	0.0115515	0.777297
cg12684958	-0.00623827	0.0144	0.665958	0.0123053	0.00810084	0.13247	0.00247276	0.011613	0.831891
cg12684999	-0.0156257	0.0139534	0.265931	0.0110413	0.00784957	0.163187	0.00910776	0.0112528	0.420558
cg12685055	0.0107134	0.0218783	0.625622	-0.00939043	0.0123078	0.447596	-0.00689031	0.0176439	0.697129
cg12685166	-0.0043102	0.0131678	0.744223	0.000607426	0.00740763	0.934839	0.00595839	0.0106192	0.57621
cg12685187	0.024473	0.0206115	0.238398	-0.013043	0.0115952	0.263814	-0.0127818	0.0166223	0.444051
cg12685198	-0.00649113	0.0195159	0.740249	0.011344	0.0109788	0.30441	-0.00527275	0.0157387	0.738437
cg12685253	-0.00591604	0.00842221	0.484328	-0.00449708	0.00473798	0.345233	0.0024006	0.00679216	0.724636
cg12685296	-0.00714741	0.00984757	0.469952	-0.00278721	0.00553983	0.61618	0.0101177	0.00794164	0.206136
cg12685397	-0.00570117	0.0217614	0.793966	0.000835272	0.012242	0.945763	0.0127794	0.0175496	0.468502
cg12685539	-0.00912511	0.0158945	0.567413	0.013561	0.00894159	0.133074	0.00124216	0.0128183	0.923029
cg12685548	-0.0129263	0.0220549	0.559364	0.00830213	0.0124071	0.505218	-0.00077431	0.0177863	0.965378
cg12685560	-0.00643097	0.0171517	0.708634	0.00795709	0.00964881	0.411867	0.0182239	0.0138321	0.191208
cg12685608	0.0206706	0.0219202	0.348357	-0.000590541	0.0123314	0.961917	-0.0253913	0.0176777	0.154574
cg12685640	0.000952039	0.00803035	0.905908	-0.00561706	0.00451754	0.217143	0.00923158	0.00647614	0.157682
cg12685669	0.00539803	0.014306	0.706872	-0.00267793	0.00804798	0.740146	0.00766915	0.0115372	0.508022
cg12685693	7.37332e-05	0.0226754	0.997413	-0.00162417	0.0127562	0.898985	0.00573602	0.0182867	0.754539
cg12685711	0.00545193	0.016572	0.742977	-0.00134278	0.00932273	0.885816	0.00563656	0.0133646	0.674271
cg12685726	-0.00232122	0.00789932	0.769588	0.00599775	0.00444383	0.180702	-0.00390657	0.00637047	0.541361
cg12685731	-0.00785308	0.0113623	0.491353	0.00521561	0.00639195	0.416801	0.00751063	0.00916321	0.414708
cg12685753	-0.0182385	0.0118831	0.12854	0.00354082	0.00668491	0.597719	0.0110458	0.00958319	0.252298
cg12685808	0.00566619	0.00408446	0.168991	-0.0010289	0.00229775	0.655447	-0.00453413	0.00329395	0.172281
cg12685810	-0.000240767	0.00276371	0.930783	0.000978219	0.00155475	0.530917	-0.00225353	0.00222881	0.314844
cg12685837	-0.0106568	0.0145722	0.466604	-0.000138548	0.00819772	0.986555	0.00235004	0.0117519	0.84198
cg12685846	-0.00111351	0.00277321	0.689042	0.001193	0.00156009	0.44657	-0.00042447	0.00223648	0.849923
cg12685894	0.00460814	0.00307489	0.137673	-1.63368e-05	0.0017298	0.992487	-0.00425331	0.00247977	0.0899511
cg12685962	0.0336757	0.0289329	0.247711	0.0052069	0.0162764	0.749825	-0.0158842	0.0233331	0.497875
cg12686016	0.00188652	0.00476107	0.692921	0.00087682	0.00267838	0.744193	-0.00137278	0.0038396	0.721581
cg12686055	-0.0158471	0.0172377	0.360525	0.011694	0.00969718	0.231196	0.0020373	0.0139014	0.883832
cg12686095	-0.00133229	0.00962683	0.890257	-0.00401668	0.00541565	0.460325	0.00408366	0.00776363	0.600259
cg12686105	-0.00326744	0.00750917	0.664574	0.00179546	0.00422434	0.671891	-0.00221788	0.00605583	0.715097
cg12686133	-0.00409095	0.00279151	0.146474	-2.68765e-05	0.00157038	0.986385	0.00303142	0.00225123	0.181702
cg12686244	0.00176647	0.0197357	0.92889	-0.00318335	0.0111025	0.775021	-0.00971015	0.015916	0.543432
cg12686273	-0.0121041	0.0146311	0.410391	0.00118143	0.00823084	0.886206	0.008069	0.0117994	0.495929
cg12686303	-0.00678079	0.00705787	0.339407	-0.000468495	0.00397046	0.90635	0.00716413	0.00569187	0.211599
cg12686314	-0.00340949	0.00503756	0.500362	0.00570802	0.00283392	0.0471531	0.00105256	0.00406258	0.796195
cg12686317	0.00126116	0.00284149	0.658288	-0.000598333	0.0015985	0.709108	-0.00103118	0.00229154	0.65386
cg12686344	-0.000758193	0.00304537	0.803988	-0.000225627	0.0017132	0.895533	0.000229704	0.00245596	0.925703
cg12686379	0.00177581	0.0116399	0.879104	-0.00363342	0.00654809	0.580432	-0.00899364	0.00938705	0.340735
cg12686414	0.00269559	0.00417261	0.520007	0.00320447	0.00234734	0.175807	-0.00512659	0.00336504	0.131349
cg12686477	-0.00230304	0.0118699	0.84662	0.00183558	0.00667751	0.784068	0.00160346	0.00957258	0.86737
cg12686478	0.014742	0.0070314	0.0390016	-0.00834205	0.00395557	0.0378926	-0.00968202	0.00567053	0.0913928
cg12686529	0.00761095	0.0049587	0.12853	9.74764e-05	0.00278955	0.972207	-0.00672325	0.00399898	0.0963869
cg12686539	-0.00553066	0.0206458	0.789439	-0.00959104	0.0116145	0.411239	0.0140629	0.01665	0.400694
cg12686603	0.00366508	0.00749429	0.626066	-0.00432387	0.00421597	0.307994	-0.00124944	0.00604382	0.836716
cg12686605	0.00780293	0.014352	0.588084	0.00666758	0.00807384	0.411215	-0.00490343	0.0115743	0.672892
cg12686631	0.00685235	0.00729306	0.3501	-0.00314043	0.00410277	0.446128	-0.000884447	0.00588154	0.880824
cg12686644	0.00217607	0.0125339	0.862581	0.000645024	0.00705103	0.927327	0.00197657	0.010108	0.845434
cg12686661	-0.0121005	0.00505845	0.0189551	0.00113015	0.00284567	0.692255	0.00899684	0.00407943	0.0301242
cg12686664	-0.00316751	0.00313685	0.31547	-0.000338412	0.00176466	0.848378	0.00107155	0.00252974	0.67294
cg12686731	0.0210503	0.0141693	0.141078	-0.000625957	0.00797107	0.937592	-0.0205374	0.011427	0.0758429
cg12686754	-0.00286742	0.00745693	0.701545	-0.00329677	0.00419495	0.434118	0.00523473	0.0060137	0.386497
cg12686763	0.00554444	0.00816046	0.498713	0.00500514	0.00459073	0.278675	-0.00610891	0.00658106	0.355903
cg12686764	-0.00495141	0.0167957	0.768864	0.00495357	0.00944857	0.601457	0.014459	0.013545	0.28878
cg12686842	0.00320463	0.00395734	0.42032	-0.000988627	0.00222623	0.658113	9.56678e-05	0.00319143	0.976156
cg12686847	0.0030732	0.01067	0.77403	-0.00227397	0.00600249	0.705753	0.00113626	0.00860489	0.895258
cg12686881	0.00308233	0.00795088	0.699229	-0.00310531	0.00447283	0.489411	-0.00245088	0.00641205	0.703245
cg12686915	0.0166446	0.0119137	0.166021	-0.0101169	0.00670213	0.134879	-0.00870325	0.00960787	0.367578
cg12686920	-0.0355273	0.0248157	0.155911	0.0164365	0.0139603	0.242332	0.027848	0.0200128	0.167702
cg12686935	-0.0116308	0.00782326	0.140797	-0.00178134	0.00440104	0.686675	0.00827637	0.00630913	0.193117
cg12686936	0.00180397	0.00918838	0.844819	0.00336074	0.005169	0.517335	-0.000652083	0.00741004	0.930084
cg12686944	0.00624574	0.0247669	0.80151	-0.0110649	0.0139328	0.429312	-0.000598276	0.0199734	0.976174
cg12686962	-0.0177159	0.0172466	0.307235	0.00529105	0.00970222	0.586945	0.0131582	0.0139087	0.346807
cg12687000	0.0373785	0.0157348	0.0197727	-0.00695097	0.00885174	0.434481	-0.0287837	0.0126895	0.0258446
cg12687006	0.00413837	0.0153267	0.787806	-0.00157452	0.00862214	0.855536	-0.0125137	0.0123603	0.314214
cg12687014	0.00450708	0.0155091	0.772058	0.000632132	0.00872476	0.942412	-0.00356803	0.0125074	0.776129
cg12687069	0.0207664	0.0373834	0.580014	-0.00253264	0.0210303	0.904429	-0.00163256	0.0301482	0.956942
cg12687092	-0.00268707	0.011433	0.814752	-0.003547	0.0064317	0.582747	-0.000475303	0.0092202	0.959008
cg12687112	-0.0183331	0.0104817	0.0838902	0.00883295	0.00589656	0.137842	0.013322	0.00845305	0.118741
cg12687125	-0.00570742	0.0220304	0.796208	-0.00881433	0.0123934	0.4789	-4.74789e-05	0.0177666	0.997874
cg12687157	-0.0140438	0.0252849	0.580064	0.000395401	0.0142242	0.977889	0.00912746	0.0203912	0.655567
cg12687181	0.00685869	0.0088697	0.441507	-0.00241316	0.00498972	0.629894	0.000787147	0.00715303	0.912634
cg12687191	0.0289502	0.0164415	0.0818691	-0.0131358	0.00924931	0.159209	-0.0221251	0.0132594	0.0988697
cg12687205	0.0113838	0.0104281	0.278073	-0.00248788	0.0058664	0.672572	-0.00652217	0.0084098	0.440171
cg12687212	-0.00228589	0.0074939	0.761087	-0.00185344	0.00421575	0.661309	0.000945556	0.00604351	0.876043
cg12687215	0.00433731	0.00673176	0.521113	-0.00326691	0.00378701	0.39075	-0.00157031	0.00542888	0.773094
cg12687320	-0.0100794	0.0091634	0.274454	0.00599125	0.00515495	0.248394	0.0082777	0.0073899	0.26581
cg12687331	0.00209104	0.0026249	0.427892	-0.0008508	0.00147666	0.566025	0.000596753	0.00211687	0.778702
cg12687332	0.000236306	0.0122734	0.984684	-0.00336734	0.00690451	0.627017	0.0016841	0.00989799	0.8653
cg12687343	0.00126818	0.00208067	0.543816	-3.87106e-05	0.0011705	0.973695	0.000113618	0.00167797	0.946174
cg12687350	-0.0128425	0.0108925	0.241678	0.0133793	0.00612766	0.031761	0.00831823	0.00878434	0.346354
cg12687390	0.00961066	0.00765052	0.212481	0.000194119	0.00430386	0.964131	-0.00511825	0.00616982	0.409109
cg12687426	0.0818404	0.0696012	0.242939	0.000954888	0.0391547	0.980601	-0.0784382	0.0561304	0.165922
cg12687449	-0.00355748	0.0116642	0.761118	-0.00870801	0.00656179	0.188037	0.0115274	0.00940669	0.22379
cg12687452	0.0165527	0.0183634	0.369925	-0.0133435	0.0103305	0.199977	-0.0198847	0.0148093	0.182938
cg12687463	-0.00345907	0.0188279	0.85467	-0.00157673	0.0105918	0.882014	0.00131757	0.0151839	0.931055
cg12687527	-0.0109424	0.014436	0.45055	0.00141499	0.00812109	0.862094	0.00796279	0.011642	0.495855
cg12687570	-0.017231	0.0275852	0.533875	0.00697876	0.0155183	0.654062	0.0304535	0.0222463	0.174629
cg12687588	-0.000829761	0.00755563	0.912811	-0.0038986	0.00425048	0.361625	0.000425865	0.00609329	0.944445
cg12687597	-0.0203646	0.00926384	0.0306461	-0.000715709	0.00521145	0.891092	0.0204831	0.0074709	0.00745027
cg12687617	0.0127782	0.0133885	0.34258	0.00338768	0.0075318	0.654011	-0.0126292	0.0107973	0.245404
cg12687657	0.00256044	0.0129838	0.84414	0.00306413	0.00730415	0.675905	-0.00545926	0.0104709	0.603462
cg12687687	-0.00227577	0.00860925	0.792158	0.00988709	0.0048432	0.0443087	-0.00301066	0.00694299	0.665659
cg12687701	-0.00881353	0.0111231	0.430355	-0.00221176	0.00625739	0.724616	0.0118548	0.0089703	0.18986
cg12687762	0.00294353	0.0118639	0.804649	0.00265786	0.00667415	0.691458	-0.00236197	0.00956776	0.805606
cg12687767	-0.00185529	0.00570149	0.745675	0.00230694	0.00320742	0.473959	0.00235955	0.00459801	0.609165
cg12687784	0.00507253	0.0162749	0.756049	-0.000983582	0.00915559	0.914701	0.0046948	0.013125	0.721456
cg12687813	-0.0100096	0.00899812	0.269099	0.00759895	0.00506197	0.137014	0.00956457	0.0072566	0.191028
cg12687824	0.00323387	0.00700301	0.645417	0.00319566	0.0039396	0.419537	-0.0112124	0.00564763	0.0503315
cg12687886	-0.00412382	0.0207551	0.84298	0.00917438	0.011676	0.434199	0.00731925	0.0167381	0.663017
cg12687897	-0.000540393	0.00279303	0.847045	0.00179024	0.00157124	0.257745	0.00087001	0.00225246	0.700277
cg12687922	-0.00170751	0.00719669	0.813023	-0.00121495	0.00404856	0.764838	0.00193365	0.00580383	0.739827
cg12687926	0.00340112	0.0197915	0.863966	0.00184662	0.0111339	0.868664	-0.0103679	0.015961	0.517718
cg12687939	0.00597114	0.012509	0.634339	0.002542	0.00703702	0.718821	-0.00707754	0.0100879	0.484856
cg12687990	-0.00335578	0.00336919	0.322068	0.00223759	0.00189537	0.241072	0.00401058	0.00271711	0.143627
cg12688043	0.00348911	0.00333392	0.298275	-0.00319377	0.00187552	0.0922473	-0.00549587	0.00268867	0.0440403
cg12688068	0.00565085	0.0158296	0.721992	-0.00114181	0.00890506	0.898278	0.00542939	0.0127659	0.67169
cg12688089	-0.00442242	0.00890362	0.620683	0.00414734	0.0050088	0.409983	0.00254481	0.00718039	0.723908
cg12688121	-0.0285918	0.029883	0.341387	-0.00901455	0.0168109	0.593199	0.0380607	0.0240994	0.117977
cg12688204	0.023533	0.00982573	0.0188157	-0.0036329	0.00552754	0.512805	-0.0101021	0.00792404	0.20583
cg12688217	-0.0027057	0.0129187	0.834605	-0.00366985	0.0072675	0.614889	-0.000448125	0.0104184	0.965792
cg12688234	-0.00548978	0.00693977	0.431111	0.00368451	0.00390402	0.347961	-0.000308014	0.00559663	0.956239
cg12688240	-0.014513	0.0144335	0.317504	-0.00046337	0.00811967	0.954625	0.00106531	0.01164	0.927293
cg12688241	0.00343447	0.00843297	0.684836	-0.000796142	0.00474403	0.867124	-0.00325761	0.00680083	0.633168
cg12688244	-0.0187419	0.0155163	0.230442	0.00483091	0.00872881	0.581412	0.023255	0.0125132	0.0665692
cg12688248	-0.000636648	0.00345688	0.85432	-0.00149039	0.00194469	0.44557	0.000213755	0.00278783	0.939063
cg12688265	0.00217789	0.00277581	0.434872	-0.00170419	0.00156155	0.278206	-0.00276672	0.00223857	0.219888
cg12688268	0.0186608	0.0423579	0.660657	-0.03392	0.0238288	0.158255	-0.0172099	0.0341599	0.615703
cg12688320	0.0114567	0.00703787	0.107254	-0.00178241	0.00395921	0.653718	-0.00945393	0.00567575	0.0994604
cg12688336	0.00255021	0.00342171	0.458145	-0.00301054	0.00192491	0.121536	-0.00105987	0.00275947	0.701876
cg12688418	-0.011384	0.0194208	0.559312	0.0158956	0.0109253	0.149372	0.00402428	0.0156621	0.797842
cg12688435	-0.00127442	0.0153052	0.933835	0.00459715	0.00861009	0.594786	0.000550584	0.012343	0.964525
cg12688483	-0.000569728	0.00351995	0.871803	-0.00105148	0.00198018	0.596801	0.00234939	0.00283869	0.410196
cg12688518	-0.000259086	0.0106	0.980557	-0.00586818	0.00596312	0.327869	0.00841378	0.00854845	0.327788
cg12688521	0.00134699	0.0025825	0.603315	-0.00233456	0.0014528	0.111778	-0.00126043	0.00208267	0.546661
cg12688542	0.0143143	0.012067	0.238835	0.00439069	0.0067884	0.519508	-0.014104	0.00973154	0.150932
cg12688576	0.000280853	0.00516006	0.956722	0.0019914	0.00290283	0.494569	-0.00021245	0.00416137	0.959403
cg12688597	-0.0056382	0.0127959	0.660602	0.0031091	0.00719841	0.666897	0.0025158	0.0103193	0.807977
cg12688609	0.00359553	0.0126146	0.776316	-0.0105391	0.00709647	0.141213	0.00110113	0.0101732	0.914061
cg12688661	-0.0031399	0.0065207	0.631378	0.00156112	0.00366827	0.671494	0.00321096	0.00525867	0.543092
cg12688670	-0.00305487	0.00271555	0.263775	0.000661438	0.00152765	0.666129	0.00351752	0.00218998	0.11194
cg12688686	0.0525814	0.0375143	0.164665	-0.034751	0.0211039	0.103321	-0.0492026	0.0302537	0.10758
cg12688687	0.0104414	0.0109167	0.341554	0.00802861	0.0061413	0.194631	-0.0130812	0.00880389	0.141021
cg12688739	-0.00640141	0.00846964	0.451855	0.00161627	0.00476466	0.735281	0.00172256	0.0068304	0.801502
cg12688788	0.0250732	0.010964	0.024689	-0.0063534	0.00616788	0.305895	-0.0135226	0.00884199	0.129887
cg12688813	0.0242802	0.019202	0.20952	-0.0236556	0.0108022	0.0312724	-0.0156448	0.0154856	0.315227
cg12688880	0.0272118	0.011203	0.0172482	-0.0159022	0.00630231	0.0134896	-0.0100844	0.0090347	0.267489
cg12688884	0.0135505	0.00694966	0.054496	-0.00651101	0.00390959	0.0995157	-0.00740934	0.00560461	0.189712
cg12688894	0.00531804	0.0102184	0.604113	-0.00869955	0.00574847	0.133895	-0.000584982	0.00824074	0.943575
cg12688942	0.014721	0.0115074	0.204286	-0.00707239	0.00647361	0.277702	-0.00043612	0.00928027	0.962628
cg12688965	-0.00322727	0.0126434	0.799144	0.00823322	0.00711266	0.250292	-0.011399	0.0101964	0.266741
cg12689019	0.000913533	0.00830173	0.912636	0.0002363	0.0046702	0.959765	0.00382998	0.00669499	0.568786
cg12689021	-0.058973	0.108344	0.587653	0.0786384	0.06095	0.200476	0.0184152	0.0873751	0.833579
cg12689022	-0.00657197	0.0073995	0.376959	0.00362913	0.00416265	0.385756	0.000598584	0.00596738	0.920335
cg12689055	0.000930369	0.0153476	0.951804	0.00100636	0.0086339	0.907484	-0.00487449	0.0123772	0.694694
cg12689060	-0.00451067	0.006449	0.486189	0.000539548	0.00362794	0.882127	0.00243686	0.00520085	0.640591
cg12689128	0.0165237	0.00822781	0.0477884	0.00671274	0.00462862	0.150663	-0.0163471	0.00663538	0.0157698
cg12689200	0.00437077	0.0106089	0.681382	-0.0154746	0.0059681	0.0112036	-0.00114774	0.0085556	0.893601
cg12689205	-9.08016e-05	0.0130136	0.994449	0.00449927	0.0073209	0.540475	-0.00552506	0.0104949	0.599946
cg12689235	-0.0179909	0.013459	0.184882	0.00174577	0.00757147	0.818201	0.0147137	0.0108541	0.178822
cg12689270	-0.0136704	0.00832305	0.104186	0.00869372	0.0046822	0.0668091	0.0104022	0.00671218	0.124918
cg12689285	-0.00265429	0.00775706	0.733062	0.00206292	0.0043638	0.637614	-0.00307534	0.00625574	0.624267
cg12689375	-0.0121856	0.00825437	0.143569	-0.0027188	0.00464356	0.559764	0.00620192	0.0066568	0.354148
cg12689425	0.00642394	0.0102827	0.533819	-0.00339478	0.0057846	0.55885	0.00296247	0.00829254	0.721794
cg12689475	0.0052094	0.0128211	0.685532	-0.0053706	0.00721259	0.458559	-0.0103974	0.0103396	0.317469
cg12689506	0.018003	0.0103969	0.086978	-0.0102936	0.00584887	0.0820166	-0.00386104	0.00838468	0.646343
cg12689529	0.0260469	0.0219941	0.239609	-0.00417724	0.012373	0.736489	-0.0117332	0.0177373	0.510083
cg12689561	0.0187359	0.0187502	0.320516	-0.0121051	0.0105481	0.254348	-0.0206325	0.0151212	0.17602
cg12689565	0.00924689	0.00997293	0.356449	-0.003072	0.00561035	0.585429	-0.00535778	0.00804274	0.507111
cg12689608	0.0139246	0.0146288	0.343865	-0.0123776	0.00822956	0.136277	-0.00528875	0.0117975	0.655082
cg12689670	0.00627597	0.019959	0.753955	-0.0159954	0.0112281	0.157938	-0.0125083	0.0160961	0.439255
cg12689679	0.0823551	0.0369333	0.0283943	-0.0358952	0.0207771	0.0876855	-0.0508536	0.0297851	0.0914072
cg12689689	-0.00335585	0.00907214	0.712372	-0.00182577	0.00510361	0.721425	0.00469932	0.0073163	0.522402
cg12689752	0.00967217	0.0192882	0.617346	-0.00344918	0.0108507	0.751359	-0.0132123	0.0155551	0.398051
cg12689784	0.00108012	0.0191127	0.955066	-0.00178807	0.010752	0.868316	0.0067865	0.0154136	0.660843
cg12689803	-0.0183518	0.0141678	0.198715	0.0187033	0.00797018	0.0212688	0.0102019	0.0114257	0.374437
cg12689806	-0.00313523	0.0156464	0.841662	0.00303641	0.00880202	0.730971	0.00448115	0.0126182	0.723368
cg12689832	-0.0108214	0.0324964	0.739952	0.0127888	0.0182811	0.48611	-0.00701171	0.0262069	0.789692
cg12689862	0.00244597	0.0130035	0.851246	-0.00827373	0.00731522	0.261224	-0.00343592	0.0104868	0.743987
cg12689888	-0.0170896	0.0122955	0.168187	0.0105637	0.00691694	0.13042	0.00977966	0.00991581	0.3268
cg12689969	-0.002145	0.0119612	0.858106	-0.0022098	0.00672888	0.743413	0.00812094	0.00964622	0.402218
cg12689996	-0.0143404	0.0116571	0.222022	-0.000770519	0.00655782	0.906744	0.00801289	0.00940099	0.396418
cg12690016	-0.00101555	0.00696794	0.884467	0.0045939	0.00391987	0.244491	0.00284109	0.00561935	0.614453
cg12690035	0.0199557	0.0137175	0.149419	0.00385607	0.00771689	0.618583	-0.0129048	0.0110626	0.246665
cg12690090	0.0264025	0.00808253	0.00157065	-0.0066006	0.00454689	0.150273	-0.019797	0.00651822	0.00317079
cg12690119	-0.0365588	0.0192395	0.0607974	0.0129402	0.0108233	0.235184	0.0205458	0.0155158	0.188992
cg12690127	-0.0152847	0.00982422	0.123467	-0.00416172	0.0055267	0.453518	0.0144077	0.00792282	0.0725087
cg12690186	-0.00502629	0.00730585	0.493338	-0.00073643	0.00410996	0.858222	0.00887846	0.00589186	0.135543
cg12690224	-0.00702824	0.0161247	0.664037	0.00528937	0.00907108	0.561368	0.0058199	0.0130039	0.655616
cg12690246	0.00237283	0.00788035	0.764068	0.00503408	0.00443315	0.259335	-0.00420568	0.00635517	0.509906
cg12690313	-0.000625436	0.00299596	0.835135	0.00313652	0.0016854	0.0662024	-0.000114748	0.00241612	0.962232
cg12690333	0.0022143	0.0111154	0.842574	-0.00463708	0.00625304	0.460391	-0.000209952	0.00896407	0.981369
cg12690369	0.0031275	0.00619824	0.615161	-0.00253629	0.00348687	0.468991	-0.000418195	0.00499862	0.933522
cg12690401	-0.0218166	0.0304751	0.476027	0.0328209	0.017144	0.0589308	0.0317506	0.0245769	0.199898
cg12690413	-0.00443404	0.00417308	0.291003	-0.000223974	0.0023476	0.924217	0.000277787	0.00336541	0.93441
cg12690462	0.0737542	0.0637903	0.250839	-0.0172217	0.0358857	0.632528	-0.0538439	0.0514441	0.298229
cg12690496	0.0126035	0.014623	0.391168	-0.000955368	0.00822627	0.907819	-0.00705247	0.0117928	0.551409
cg12690575	-0.0370054	0.0185651	0.0494381	0.0276339	0.0104439	0.00970449	0.0203951	0.014972	0.176728
cg12690846	0.0257002	0.0133575	0.0576983	-0.0113823	0.00751439	0.133548	-0.014595	0.0107723	0.179052
cg12690857	-0.0172458	0.00830899	0.0409576	0.00778704	0.00467429	0.0994089	0.00708871	0.00670085	0.293106
cg12690892	0.0101362	0.00906563	0.266677	-0.0104775	0.00509994	0.0430051	-0.00366194	0.00731105	0.617752
cg12690929	-0.00679562	0.0118879	0.569074	0.00432296	0.00668764	0.519755	0.0100393	0.00958709	0.297989
cg12690978	-0.00446882	0.00638296	0.485766	-0.000786179	0.00359079	0.827219	0.00497896	0.00514759	0.336168
cg12690996	-0.00263014	0.0226297	0.907748	0.00874571	0.0127305	0.49396	0.0103487	0.0182499	0.572169
cg12691004	0.0295388	0.013532	0.0318022	-0.0209339	0.00761256	0.00728144	-0.0193523	0.010913	0.0797573
cg12691016	0.00736985	0.00275171	0.00888205	-0.00351232	0.001548	0.0258046	-0.00196672	0.00221914	0.377982
cg12691027	0.00656587	0.00873081	0.454108	-0.00335073	0.00491159	0.496961	-0.0108955	0.00704103	0.125475
cg12691080	-0.0259713	0.0118932	0.0317394	0.0125521	0.00669064	0.0640781	0.0163997	0.00959139	0.0909446
cg12691198	0.00272929	0.00249835	0.277727	0.00010845	0.00140547	0.938675	-0.00280044	0.00201481	0.168181
cg12691219	-0.034346	0.0141317	0.017184	0.00649817	0.00794988	0.41599	0.0177643	0.0113966	0.122773
cg12691229	-0.00277072	0.00352623	0.434202	-0.00167518	0.00198371	0.400778	0.00187102	0.00284376	0.512356
cg12691330	-0.0267378	0.0130511	0.0435756	0.0032863	0.00734199	0.655578	0.0219509	0.0105251	0.0400165
cg12691334	0.0101236	0.0123583	0.414975	-0.00929394	0.00695224	0.184846	-0.00733902	0.00996641	0.46353
cg12691372	0.00351901	0.0236984	0.882307	0.0213037	0.0133317	0.11376	0.000671601	0.0191118	0.97205
cg12691373	0.000850339	0.00217743	0.697126	-0.000617465	0.00122493	0.615509	-4.55694e-05	0.00175601	0.979358
cg12691382	-0.00388783	0.00334059	0.247756	0.0023769	0.00187928	0.209401	0.00269365	0.00269405	0.320219
cg12691390	0.0224357	0.015316	0.14665	-0.0125729	0.00861613	0.148188	-0.020813	0.0123517	0.0956506
cg12691427	0.0265592	0.015168	0.083554	-0.014712	0.0085329	0.0883168	-0.0239924	0.0122324	0.0531078
cg12691434	-0.0416112	0.0338213	0.221969	0.0232646	0.0190264	0.224803	-0.017464	0.0272754	0.52371
cg12691464	0.0120958	0.00737745	0.104793	-0.00640778	0.00415024	0.126315	-0.00695607	0.0059496	0.245605
cg12691488	0.00166991	0.0119065	0.888793	0.0136207	0.00669812	0.04512	-0.0103679	0.00960212	0.283308
cg12691523	0.00318047	0.0072579	0.662347	0.00367381	0.00408299	0.370777	-0.00609949	0.00585319	0.300329
cg12691534	0.00497407	0.00484139	0.307145	-0.000778904	0.00272356	0.775584	-0.00665952	0.00390438	0.0917243
cg12691620	0.000659861	0.0128703	0.959231	0.00726134	0.00724031	0.318753	0.00240018	0.0103794	0.81768
cg12691631	-0.00106168	0.00347627	0.760803	-0.000843881	0.00195561	0.667184	0.00235476	0.00280347	0.403295
cg12691651	0.0104541	0.00752394	0.168328	-8.43448e-05	0.00423265	0.984148	-0.0096511	0.00606774	0.115421
cg12691679	-0.00659132	0.0173888	0.705592	-0.00749508	0.00978223	0.445684	0.00236116	0.0140234	0.86669
cg12691689	-0.00457944	0.0315548	0.884954	0.0127926	0.0177514	0.4731	-0.00845524	0.0254476	0.74051
cg12691739	-0.0131745	0.0284696	0.644721	0.00643132	0.0160158	0.689015	-0.00506097	0.0229595	0.826065
cg12691741	-0.00905853	0.0126492	0.475872	0.00367712	0.00711592	0.606676	0.0141049	0.0102011	0.170381
cg12691745	0.00405358	0.0126348	0.749129	-0.0087741	0.00710781	0.220444	-0.00602367	0.0101894	0.555976
cg12691765	0.00377826	0.00897494	0.674834	-0.00102907	0.00504893	0.838982	0.00442064	0.00723791	0.542987
cg12691902	-0.0200356	0.00824967	0.0172627	0.0112166	0.00464092	0.0177929	0.00665388	0.00665301	0.320086
cg12691915	-0.021072	0.0147849	0.157749	0.013533	0.00831736	0.107421	0.0108439	0.0119234	0.365678
cg12691994	-0.0105149	0.0108474	0.335122	0.00702778	0.00610226	0.252687	0.00767637	0.00874793	0.382685
cg12692029	0.0284539	0.0235738	0.230775	-0.00821239	0.0132616	0.537401	-0.0322484	0.0190112	0.0934923
cg12692042	-0.00374343	0.00269922	0.169112	0.00311288	0.00151847	0.0434453	0.00376605	0.00217681	0.087246
cg12692069	-0.00716355	0.0111367	0.521802	0.00696996	0.00626505	0.269053	0.0140241	0.00898129	0.122127
cg12692199	-2.86044e-06	0.00263542	0.999137	-0.000324542	0.00148258	0.827249	0.00116558	0.00212536	0.584844
cg12692217	0.00537837	0.00797664	0.501972	0.000468886	0.00448732	0.917026	-0.00557898	0.00643282	0.388237
cg12692263	-0.000588793	0.00766189	0.938926	-0.00665008	0.00431026	0.126582	0.00232813	0.00617899	0.707275
cg12692286	0.00541756	0.00845249	0.523285	-0.0015871	0.00475501	0.739372	0.000636921	0.00681657	0.925776
cg12692314	-0.00251755	0.00452549	0.579465	-0.00118623	0.00254585	0.642444	0.00192961	0.00364961	0.59838
cg12692386	0.00301794	0.00986743	0.760468	0.000526521	0.005551	0.924656	0.000531258	0.00795766	0.946929
cg12692440	-0.00166201	0.0122862	0.892715	-0.00303838	0.00691171	0.661343	0.0030508	0.00990832	0.758909
cg12692557	0.00756937	0.011204	0.501131	-0.000434923	0.00630289	0.945149	-0.00830355	0.00903554	0.360703
cg12692600	-0.0055874	0.0113478	0.623723	-0.00510837	0.00638382	0.425822	0.00820513	0.00915155	0.372473
cg12692673	-0.00505221	0.00952525	0.597216	0.00431826	0.0053585	0.422566	0.000206442	0.00768171	0.978623
cg12692682	-0.00698226	0.0266042	0.79361	0.00309287	0.0149664	0.836774	0.0141799	0.0214551	0.510458
cg12692722	-0.00111409	0.00718246	0.8771	0.0063436	0.00404055	0.120134	-0.000780181	0.00579235	0.893174
cg12692808	-0.0174478	0.0116714	0.138638	-0.00095655	0.00656581	0.884514	0.0162182	0.00941245	0.0885139
cg12692829	-0.00969073	0.00641553	0.134622	-0.00259698	0.00360911	0.473767	0.0100308	0.00517386	0.0558501
cg12692919	-0.0159868	0.0159152	0.317991	-0.00455972	0.00895324	0.611875	0.0126677	0.012835	0.32646
cg12692945	0.0130795	0.0111139	0.242538	-0.00788676	0.00625222	0.210604	-0.018927	0.0089629	0.0376473
cg12692975	0.00303657	0.00599099	0.613568	-0.00608029	0.00337028	0.0747594	-0.00242119	0.00483148	0.617576
cg12693049	-0.0516347	0.0133176	0.000207535	0.0161583	0.00749193	0.0338487	0.0344097	0.0107401	0.00190968
cg12693060	-0.00729977	0.0169949	0.668627	-0.00361318	0.00956061	0.70643	0.00361631	0.0137057	0.79253
cg12693076	0.0078593	0.0131424	0.551422	-0.00994631	0.00739336	0.182106	-0.00317178	0.0105988	0.765473
cg12693099	0.0173109	0.0181259	0.342267	-0.0176434	0.0101969	0.0872099	-0.0255565	0.0146178	0.08402
cg12693101	-0.0100926	0.025436	0.692521	0.00123813	0.0143092	0.931251	0.0146791	0.0205131	0.4762
cg12693135	0.00147749	0.00302601	0.626621	-0.00286492	0.0017023	0.0960519	0.000997999	0.00244035	0.683599
cg12693152	0.00546321	0.00842262	0.518322	-0.000148672	0.00473821	0.975042	0.00432681	0.00679248	0.525837
cg12693158	-0.00376653	0.00589565	0.524628	-0.00270805	0.00331665	0.416496	0.00360024	0.00475459	0.451017
cg12693179	0.0118238	0.00846236	0.165983	-0.00947264	0.00476057	0.0498262	-0.011565	0.00682453	0.0938086
cg12693379	0.0151947	0.0123659	0.222557	-0.0091669	0.00695656	0.191133	-0.00710235	0.00997261	0.4783
cg12693393	0.0131483	0.0205443	0.523896	-0.0273909	0.0115574	0.020052	0.00261249	0.0165681	0.875081
cg12693404	0.00789486	0.0143555	0.583793	0.00201872	0.0080758	0.803213	-0.00591526	0.0115771	0.610715
cg12693431	0.00116071	0.00810952	0.886527	-0.00165406	0.00456208	0.717827	-5.7012e-05	0.00653999	0.993065
cg12693436	-0.00164485	0.0115676	0.887262	0.0014417	0.00650743	0.825198	0.00731949	0.00932875	0.43486
cg12693537	-0.00429826	0.00732705	0.559007	7.63078e-05	0.00412189	0.985273	0.00724964	0.00590896	0.223252
cg12693548	-0.000309501	0.00739683	0.966722	-0.00717415	0.00416115	0.0883285	0.00643759	0.00596523	0.283558
cg12693595	-0.0222032	0.0113173	0.0530492	0.0141645	0.00636666	0.0287442	0.0129129	0.00912696	0.160777
cg12693621	-0.00877131	0.00863023	0.312348	0.000998735	0.00485501	0.837508	0.00471826	0.00695992	0.499664
cg12693632	-0.0141437	0.0106912	0.189404	0.000294516	0.0060144	0.961059	0.010717	0.00862197	0.217291
cg12693634	-0.00548637	0.00336476	0.106688	0.00284992	0.00189287	0.135875	0.00326837	0.00271353	0.231751
cg12693636	-0.0410092	0.0235271	0.0849389	0.027412	0.0132354	0.0413804	0.0229025	0.0189736	0.230754
cg12693641	-0.00274009	0.00828332	0.741612	0.00100669	0.00465985	0.829478	5.70709e-05	0.00668014	0.993203
cg12693669	0.0165802	0.00864325	0.0584328	-0.0108295	0.00486233	0.0285752	-0.00945887	0.00697041	0.178373
cg12693702	-0.00275223	0.00561782	0.625459	-0.000504291	0.00316035	0.8736	0.000904156	0.00453053	0.842294
cg12693772	0.0128738	0.0295239	0.663907	-0.0189124	0.0166089	0.258033	-0.0218349	0.0238098	0.361707
cg12693782	0.0177836	0.0162097	0.275699	-0.00255086	0.00911892	0.780362	-0.0134045	0.0130725	0.308085
cg12693874	-0.00786096	0.00919168	0.394831	-0.00185573	0.00517085	0.720573	0.00976763	0.0074127	0.191149
cg12693875	-0.00214229	0.00665426	0.748287	0.00108659	0.00374341	0.772319	0.000330623	0.00536638	0.951018
cg12693959	0.0102405	0.00895594	0.256068	-0.00575936	0.00503824	0.256194	-0.00340912	0.00722259	0.63813
cg12693975	0.000884233	0.00299823	0.768775	-0.00063375	0.00168668	0.708047	-0.00090977	0.00241794	0.707663
cg12694021	-0.0097683	0.00676302	0.152311	0.00421124	0.00380459	0.271467	0.00694613	0.00545408	0.206289
cg12694058	-0.0138752	0.0114245	0.227915	0.00427503	0.00642696	0.507741	0.00810813	0.0092134	0.381321
cg12694063	0.0462167	0.0189893	0.0170343	-0.0161378	0.0106826	0.134583	-0.0339769	0.015314	0.0291737
cg12694122	-0.00483195	0.00428442	0.26258	0.00343915	0.00241023	0.157274	0.00674545	0.0034552	0.054199
cg12694124	0.00242691	0.0184004	0.895379	0.00248007	0.0103513	0.811224	-0.00251197	0.0148391	0.865978
cg12694142	8.27959e-05	0.0208825	0.996846	-0.00597007	0.0117476	0.612633	-0.0109314	0.0168408	0.518023
cg12694261	-0.0127495	0.0116912	0.278565	-0.00572665	0.00657696	0.386363	0.0177124	0.00942843	0.0637254
cg12694372	-0.0857779	0.0332778	0.011672	0.0105067	0.0187207	0.576113	0.0310839	0.0268371	0.250008
cg12694440	0.000823509	0.00251916	0.744549	-0.00184274	0.00141718	0.197016	0.000396443	0.0020316	0.84575
cg12694452	-0.00245721	0.00896562	0.784696	-0.00148301	0.00504368	0.769448	0.00771693	0.00723039	0.288863
cg12694472	-0.00936274	0.0339085	0.783128	0.0144573	0.0190755	0.450607	0.0159476	0.0273458	0.561315
cg12694510	0.00195806	0.00369054	0.597106	0.000394267	0.00207614	0.849837	-0.00207057	0.00297626	0.488518
cg12694555	0.0178943	0.0134889	0.188195	-0.000279017	0.00758829	0.970755	-0.00738751	0.0108782	0.498913
cg12694583	0.00795506	0.00901061	0.379805	-0.00245632	0.00506899	0.629222	-0.00533678	0.00726667	0.464715
cg12694614	-0.000776826	0.00912422	0.932351	-0.000216619	0.0051329	0.966437	0.00384429	0.0073583	0.602722
cg12694689	-0.00115371	0.00788677	0.884044	-0.00424011	0.00443677	0.341946	0.00249417	0.00636035	0.695933
cg12694819	0.00870813	0.0094158	0.357666	-0.00175108	0.00529693	0.741772	-0.00962913	0.00759344	0.20823
cg12694820	-0.00144385	0.00374536	0.700827	0.001317	0.00210698	0.533604	0.00025726	0.00302048	0.932325
cg12694845	-0.0275495	0.0180232	0.130087	0.0168696	0.0101391	0.0998319	0.0256332	0.0145349	0.0813998
cg12694870	0.0215321	0.041569	0.605816	-0.0427588	0.023385	0.0709863	0.00526928	0.0335237	0.875475
cg12695059	-0.011769	0.00804228	0.147047	0.00952778	0.00452425	0.0381595	0.00742076	0.00648575	0.255768
cg12695061	-0.00500026	0.0122298	0.683672	0.0068308	0.00687998	0.3236	0.00397776	0.00986282	0.687734
cg12695122	-0.00182255	0.0211904	0.931662	0.00106113	0.0119208	0.92928	-0.0176521	0.0170892	0.304562
cg12695158	0.00332494	0.00272087	0.225079	-0.00110599	0.00153065	0.471932	-0.0025728	0.00219426	0.244267
cg12695286	0.0396174	0.0370606	0.288101	-0.0354374	0.0208487	0.0928369	-0.0283741	0.0298878	0.345133
cg12695319	-0.00427803	0.00952357	0.654428	0.00325441	0.00535756	0.545176	0.00445778	0.00768035	0.563172
cg12695360	-0.0142676	0.012108	0.24194	0.00324737	0.00681144	0.634762	0.00689396	0.00976457	0.482108
cg12695367	0.0242906	0.022791	0.289534	-0.00814072	0.0128213	0.527175	-0.00802985	0.01838	0.663307
cg12695381	0.00182091	0.00669091	0.786169	-0.002446	0.00376402	0.51755	0.0013944	0.00539593	0.79671
cg12695465	-0.00479525	0.00391517	0.224039	0.00212439	0.00220251	0.337515	0.000890911	0.00315742	0.778504
cg12695487	0.00145189	0.00818244	0.859585	-0.00775198	0.00460309	0.0958354	0.00552526	0.00659879	0.404764
cg12695506	-0.00574793	0.0112241	0.609903	-0.00252681	0.00631418	0.690028	0.00246629	0.00905172	0.785924
cg12695519	-0.00245317	0.0105495	0.816679	-0.00581508	0.00593472	0.329946	0.011372	0.00850774	0.184899
cg12695527	-0.0107362	0.0304065	0.724897	0.00312031	0.0171054	0.85569	0.0215658	0.0245216	0.381629
cg12695537	0.0172569	0.0148798	0.249395	-0.00811814	0.00837074	0.334886	-0.0170382	0.0119999	0.159306
cg12695566	-0.00142637	0.0121144	0.90655	0.0012328	0.00681505	0.856881	-0.00461891	0.00976975	0.637584
cg12695581	-0.00813951	0.0116418	0.486359	0.0148456	0.00654918	0.0259416	0.00936673	0.0093886	0.321271
cg12695586	-0.0149396	0.0158018	0.347118	0.00389455	0.00888944	0.662418	0.012847	0.0127435	0.316258
cg12695615	0.00953337	0.00597096	0.114062	-0.00150805	0.00335901	0.654606	-0.00591104	0.00481533	0.223006
cg12695644	-0.000159339	0.00800462	0.984165	-0.00594592	0.00450306	0.19024	-0.00409006	0.00645539	0.52805
cg12695667	0.00425425	0.0110757	0.701859	-0.00669667	0.00623073	0.285515	-0.00248955	0.00893209	0.781137
cg12695685	-0.0333486	0.0444664	0.455342	0.0252074	0.0250149	0.316461	-0.0149578	0.0358602	0.677646
cg12695707	-0.0135015	0.0168803	0.426034	0.00195741	0.00949616	0.837185	0.0132652	0.0136133	0.332608
cg12695754	-0.0128696	0.0117558	0.276721	-0.00554639	0.0066133	0.404006	0.00828835	0.00948053	0.384446
cg12695778	0.0389516	0.013621	0.0053343	-0.00397201	0.00766259	0.605552	-0.02835	0.0109847	0.0115718
cg12695784	0.00379574	0.00497623	0.44771	0.0039639	0.00279942	0.160437	9.35099e-05	0.00401312	0.981465
cg12695797	0.00525927	0.00395554	0.187208	-0.000414106	0.00222522	0.852812	-0.00120109	0.00318997	0.707468
cg12695852	0.00991822	0.011469	0.389589	-0.00341374	0.00645195	0.598114	-0.00562413	0.00924923	0.544766
cg12695915	-0.00695021	0.0148402	0.640742	-0.0131629	0.00834845	0.118583	0.0118727	0.011968	0.323994
cg12695921	-0.104958	0.154212	0.497966	-0.0555445	0.086753	0.523726	0.0573389	0.124365	0.645939
cg12695937	0.0130732	0.0128686	0.312558	-0.0122488	0.00723932	0.0943124	-0.00354876	0.010378	0.733231
cg12695986	-0.00426561	0.00373943	0.257194	-0.00170632	0.00210365	0.419558	0.00542856	0.00301569	0.0753918
cg12695989	0.00197105	0.00294973	0.505808	-0.000450481	0.00165939	0.786685	-0.000903777	0.00237883	0.704949
cg12696026	0.00333035	0.00315865	0.294706	-0.00035108	0.00177692	0.843847	-0.00337811	0.00254731	0.188344
cg12696047	0.000120315	0.0067475	0.985815	-0.00269239	0.00379586	0.480081	0.00568791	0.00544157	0.298862
cg12696066	-0.00800544	0.00893217	0.372652	0.00322465	0.00502487	0.52277	0.0128289	0.00720342	0.0784941
cg12696263	-0.0016828	0.00936762	0.857863	0.00526186	0.00526983	0.320877	-0.0120994	0.00755459	0.112956
cg12696295	0.0145011	0.00743472	0.054417	-0.00347244	0.00418246	0.408729	-0.00866922	0.00599578	0.151886
cg12696305	0.00880448	0.00741301	0.238257	-0.0101037	0.00417025	0.0175246	0.00272946	0.00597828	0.64915
cg12696328	0.0232603	0.0167247	0.167924	-0.0159009	0.0094086	0.0946842	-0.0280225	0.0134877	0.0407615
cg12696398	0.017019	0.0160649	0.292423	-0.0180274	0.00903745	0.0492748	-0.0189833	0.0129557	0.146543
cg12696399	0.0028848	0.00274032	0.29545	-0.000984264	0.00154159	0.524881	0.000530099	0.00220995	0.811009
cg12696488	0.00335593	0.0194804	0.863633	0.0120269	0.0109589	0.275539	-0.00340717	0.0157101	0.828824
cg12696505	0.0031303	0.00415043	0.452806	-0.00106729	0.00233486	0.648757	-0.00353811	0.00334715	0.293483
cg12696521	-0.00591974	0.0028976	0.0441524	0.00283832	0.00163007	0.0852621	0.00538611	0.00233679	0.0236086
cg12696601	0.00160311	0.00277224	0.564609	-0.001875	0.00155954	0.232596	0.000310742	0.00223569	0.889786
cg12696655	0.0090286	0.020206	0.656135	0.0163029	0.011367	0.155177	-0.0167365	0.0162953	0.307296
cg12696720	-0.00471635	0.00940149	0.617204	0.00301938	0.00528888	0.569579	0.00830583	0.00758191	0.276401
cg12696750	-0.0097563	0.00928053	0.296116	-0.000497046	0.00522083	0.924377	0.00719822	0.00748435	0.338894
cg12696780	0.00229525	0.00989981	0.817213	-0.00243099	0.00556921	0.663578	-0.00267036	0.00798377	0.738846
cg12696808	0.00942408	0.00718437	0.193137	-0.00254019	0.00404163	0.531357	-0.00656852	0.00579389	0.260109
cg12696838	0.000181028	0.00380002	0.962116	-0.000117044	0.00213773	0.956465	0.0018778	0.00306456	0.54168
cg12696860	-0.0045959	0.0201502	0.82013	-0.000505312	0.0113356	0.964549	0.000267233	0.0162503	0.986918
cg12696861	0.00564872	0.0116788	0.629862	0.000838286	0.00656999	0.898772	-0.00561914	0.00941845	0.552353
cg12696862	0.0164404	0.00992299	0.101248	-0.00261511	0.00558226	0.640648	-0.0124476	0.00800247	0.123549
cg12696903	0.0143829	0.00874359	0.10367	-0.00981805	0.00491878	0.0491316	-0.00835015	0.00705133	0.239637
cg12697062	-0.00579154	0.00595164	0.333265	-0.00108612	0.00334814	0.746435	0.00818879	0.00479975	0.0916431
cg12697116	-0.0116551	0.0118942	0.32992	0.00348992	0.00669119	0.603327	-0.00778731	0.00959219	0.419152
cg12697139	0.0105856	0.0117184	0.368903	-0.00053777	0.0065923	0.935176	-0.00730145	0.00945042	0.441899
cg12697186	0.0277726	0.0171792	0.109661	-0.0199693	0.0096643	0.0418443	-0.0142888	0.0138543	0.305297
cg12697199	0.021369	0.019422	0.27433	-0.0155272	0.010926	0.158938	-0.0274563	0.015663	0.0832181
cg12697259	-0.00812377	0.0155651	0.603081	-0.00433726	0.00875626	0.621644	0.00274679	0.0125526	0.827313
cg12697266	0.00364549	0.00998776	0.716021	-0.0037695	0.00561869	0.504112	0.00751266	0.0080547	0.353614
cg12697289	-0.00316176	0.0102306	0.75804	-0.00520078	0.00575528	0.368733	0.00571825	0.00825051	0.49015
cg12697306	-0.00511463	0.0121452	0.674727	0.00728048	0.00683236	0.289627	0.000393302	0.00979456	0.968064
cg12697325	0.00354861	0.0152398	0.816437	-0.00191164	0.0085733	0.824089	-0.0085652	0.0122903	0.487762
cg12697337	-0.0084222	0.0441676	0.849225	-0.0243584	0.0248468	0.3297	-0.00704718	0.0356193	0.843637
cg12697352	0.00786336	0.0164907	0.634704	-0.00129	0.009277	0.889737	-0.00379589	0.0132991	0.776013
cg12697360	0.00631255	0.00944383	0.505669	0.000197292	0.0053127	0.970464	-0.00073893	0.00761605	0.922937
cg12697393	-0.0119941	0.0126426	0.345457	0.00439466	0.00711218	0.538289	-0.00196941	0.0101957	0.847294
cg12697442	0.0296347	0.0168956	0.0830358	-0.00761573	0.00950474	0.425218	-0.0174652	0.0136256	0.203399
cg12697444	0.00517921	0.011064	0.640901	-0.00374156	0.00622414	0.549349	0.000399203	0.00892265	0.964419
cg12697637	-0.00109985	0.0180926	0.951669	-0.0109024	0.0101781	0.28713	0.0122436	0.0145909	0.403751
cg12697650	0.0119989	0.010314	0.247938	-0.00430466	0.00580222	0.460194	-0.0111194	0.0083178	0.184847
cg12697689	0.00511159	0.00772191	0.509788	-0.00689427	0.00434402	0.11621	-0.000394726	0.00622739	0.949608
cg12697715	0.00584503	0.00961905	0.545038	-0.00145222	0.00541127	0.789065	-0.01113	0.00775735	0.155022
cg12697764	-0.0111614	0.0123846	0.37001	0.00394609	0.00696705	0.572619	-0.00423813	0.00998765	0.672392
cg12697789	0.00227018	0.00485624	0.641356	-0.0069259	0.00273192	0.01307	-0.00337726	0.00391635	0.390923
cg12697795	0.0203601	0.0107681	0.0620601	-0.00424528	0.00605766	0.485334	-0.0121594	0.00868398	0.165088
cg12697796	-0.00593619	0.018282	0.746205	-0.0099622	0.0102847	0.335471	0.00502367	0.0147437	0.734144
cg12697820	0.00250381	0.00382368	0.514353	-0.00126824	0.00215104	0.557028	-0.00238095	0.00308364	0.442182
cg12697833	-0.022284	0.012134	0.0697808	0.00961468	0.00682608	0.162624	0.0103506	0.00978556	0.293169
cg12697899	0.000947055	0.00698555	0.892479	-0.000833836	0.00392978	0.832471	0.00173299	0.00563355	0.759124
cg12697942	-0.0107439	0.0108045	0.322858	-0.00295075	0.00607818	0.628594	0.00358235	0.0087134	0.682011
cg12698064	-0.030518	0.0141592	0.0339626	0.017768	0.00796538	0.0283377	0.0279491	0.0114188	0.0164375
cg12698160	-0.00673254	0.00790526	0.396799	0.00466019	0.00444717	0.297655	0.00851061	0.00637525	0.185459
cg12698229	0.00216133	0.00560136	0.700566	-0.000474045	0.00315109	0.880775	-0.00446471	0.00451726	0.325778
cg12698270	0.0119122	0.00963194	0.219592	-0.0111838	0.00541853	0.0420672	-0.00508513	0.00776775	0.514463
cg12698365	0.00448759	0.00513834	0.38493	-0.00578363	0.00289061	0.0486015	0.00066616	0.00414385	0.872665
cg12698381	-0.0170076	0.00803995	0.0373238	0.00305702	0.00452294	0.500943	0.00999019	0.00648387	0.127086
cg12698430	0.00459569	0.00826906	0.579829	9.39295e-05	0.00465183	0.983938	-0.00279842	0.00666865	0.675808
cg12698494	-0.0030747	0.00347966	0.379394	0.00114091	0.00195751	0.561546	0.00300958	0.0028062	0.286542
cg12698607	-0.0127086	0.00887905	0.15601	0.00177183	0.00499498	0.723677	0.0131449	0.00716058	0.0698948
cg12698626	-0.0208422	0.016739	0.216505	0.0186707	0.00941663	0.0506266	0.0094965	0.0134993	0.483678
cg12698628	0.000382611	0.00876479	0.965283	0.000720635	0.0049307	0.884147	0.00257799	0.00706843	0.716227
cg12698629	0.00617374	0.00829994	0.459031	-0.00191346	0.0046692	0.682981	-0.00247919	0.00669355	0.712017
cg12698662	0.00226769	0.0159946	0.88759	-0.00535018	0.00899789	0.553688	-0.00302057	0.012899	0.815415
cg12698737	0.00166241	0.0024474	0.498821	-0.00146636	0.00137681	0.289872	-0.00301433	0.00197373	0.130417
cg12698750	0.0239553	0.010668	0.027329	-0.0112691	0.00600136	0.0638425	-0.0155666	0.00860328	0.0739275
cg12698784	0.000609908	0.00230114	0.791616	0.000525008	0.00129453	0.686085	0.00062934	0.00185577	0.735352
cg12698813	-0.00201837	0.00432769	0.642133	0.00068436	0.00243458	0.779317	0.0056755	0.0034901	0.107616
cg12698829	0.00265899	0.00990601	0.789025	0.000642782	0.00557271	0.908444	-0.0110999	0.00798878	0.168328
cg12698834	-0.00600758	0.00891115	0.502036	0.00250586	0.00501304	0.618459	-0.00238762	0.00718646	0.740527
cg12698846	0.00675777	0.0224034	0.763663	-0.00256951	0.0126032	0.838937	0.0121132	0.0180674	0.504391
cg12699048	0.00442606	0.00780917	0.572359	-0.00437978	0.00439311	0.321611	-0.0020008	0.00629776	0.751492
cg12699080	-0.00368804	0.00239383	0.127119	0.00251254	0.00134667	0.0655263	-4.67164e-05	0.00193052	0.980751
cg12699127	0.015608	0.00965823	0.109794	-0.00580804	0.00543331	0.28811	-0.0112633	0.00778895	0.151836
cg12699145	-0.00122241	0.0023078	0.597709	-0.00123317	0.00129827	0.344877	0.00249418	0.00186114	0.183773
cg12699151	0.00212228	0.00349007	0.544749	-0.00133966	0.00196337	0.496888	-0.000531769	0.0028146	0.850596
cg12699156	-0.00507778	0.0140935	0.719523	-0.00846487	0.00792843	0.288696	-0.00503131	0.0113658	0.659129
cg12699174	-0.00649116	0.00386707	0.0969085	0.000120791	0.00217545	0.955851	0.00512732	0.00311863	0.103851
cg12699187	0.00258121	0.0176833	0.884292	0.024199	0.0099479	0.0170896	0.00225222	0.0142609	0.874886
cg12699190	-0.0166966	0.0118666	0.163069	0.00445387	0.00667568	0.506465	0.0120597	0.00956995	0.211059
cg12699200	0.0178364	0.0141601	0.211254	-0.0114966	0.00796589	0.152632	-0.00648995	0.0114195	0.571316
cg12699286	0.00148425	0.00359123	0.680429	0.00312002	0.00202027	0.126217	-0.0041359	0.00289617	0.15694
cg12699313	-0.0134995	0.0208045	0.518169	-0.00684591	0.0117037	0.560142	0.00301915	0.0167779	0.857622
cg12699321	0.0135446	0.0122346	0.271385	0.000554765	0.00688267	0.935947	-0.00886689	0.00986668	0.371367
cg12699327	-0.000475365	0.00275243	0.863292	0.000504283	0.0015484	0.745467	0.00141056	0.00221972	0.52683
cg12699365	0.00937444	0.0059251	0.117327	-0.00428931	0.00333321	0.201643	-0.0027483	0.00477834	0.566704
cg12699371	0.00403488	0.00445289	0.367431	-0.00241616	0.00250501	0.337515	-0.00328746	0.00359107	0.362543
cg12699433	0.00958702	0.0123684	0.440419	-0.00257655	0.00695794	0.712078	-0.00190846	0.00997459	0.848721
cg12699468	-0.0123387	0.0154126	0.425619	-0.00154959	0.0086705	0.858583	0.0145431	0.0124296	0.245257
cg12699599	0.0158321	0.0253443	0.533854	-0.00219664	0.0142577	0.877922	-0.00305388	0.0204391	0.881581
cg12699619	-0.0251013	0.025819	0.333708	-0.00765115	0.0145247	0.599725	-0.010852	0.0208219	0.603594
cg12699647	0.000308342	0.0203982	0.987975	-0.0138446	0.0114752	0.230981	0.000579529	0.0164503	0.97198
cg12699648	0.0109997	0.00866886	0.207947	0.00455901	0.00487674	0.352514	-0.0100635	0.00699107	0.153687
cg12699722	-0.00703941	0.00848194	0.408904	-0.000485638	0.00477158	0.919173	0.00425494	0.00684032	0.535582
cg12699728	-0.00586478	0.0137288	0.670323	0.0141611	0.00772327	0.0702191	0.00778504	0.0110717	0.483886
cg12699756	-0.00370131	0.0127519	0.772329	0.00504211	0.0071737	0.484064	0.00664473	0.0102839	0.519936
cg12699768	-0.00399198	0.00680207	0.558842	-0.000631793	0.00382656	0.869251	0.00179508	0.00548558	0.744293
cg12699780	0.0155451	0.0188303	0.411379	-0.0108461	0.0105932	0.308798	-0.021382	0.0151859	0.162772
cg12699836	0.014283	0.0106543	0.183627	-0.00851875	0.00599365	0.158889	-0.00938224	0.00859222	0.277942
cg12699865	-0.00969865	0.012982	0.457074	0.0040809	0.00730312	0.577776	0.00626638	0.0104694	0.551071
cg12699984	0.0163408	0.0112049	0.148427	-0.00375191	0.00630343	0.55328	-0.0153977	0.00903631	0.0920379
cg12699986	-0.00012741	0.00386847	0.973803	-0.00118186	0.00217624	0.5885	0.0012046	0.00311976	0.700374
cg12700033	0.00424062	0.00397952	0.289618	0.000179703	0.00223871	0.936211	-0.0027875	0.00320932	0.387531
cg12700039	-0.00355155	0.0182893	0.846493	0.0131035	0.0102888	0.206289	-0.00534435	0.0147496	0.717998
cg12700055	0.0246259	0.0131339	0.0642298	-0.0153207	0.00738861	0.0411477	-0.0172191	0.010592	0.107722
cg12700074	0.0232628	0.0297252	0.43604	-0.0389133	0.0167221	0.0223408	-0.0309034	0.0239721	0.200846
cg12700102	0.000366661	0.00374242	0.922183	-0.000739593	0.00210533	0.726236	0.00219202	0.0030181	0.469655
cg12700145	0.000441809	0.00368776	0.904921	-0.00178539	0.00207458	0.391877	-0.00314846	0.00297402	0.292757
cg12700148	-0.00938519	0.00714885	0.192775	0.00115801	0.00402164	0.774091	0.00867536	0.00576524	0.13609
cg12700175	0.0154594	0.0100098	0.126199	-0.00562922	0.00563107	0.320306	-0.00669242	0.00807244	0.409401
cg12700271	-0.0099909	0.0202965	0.623813	-0.00977828	0.0114179	0.394186	0.00801806	0.0163682	0.625498
cg12700273	0.000291914	0.0103981	0.977669	0.00458763	0.00584955	0.435061	-0.00807812	0.00838566	0.338117
cg12700283	0.000169386	0.00791019	0.982966	0.0143397	0.00444994	0.00180276	-0.00650189	0.00637924	0.310987
cg12700319	-0.0150603	0.0148689	0.313994	-0.00831711	0.0083646	0.322888	0.0286391	0.0119911	0.0191384
cg12700322	-0.0177058	0.0188245	0.349592	0.012905	0.0105899	0.226362	0.013165	0.0151812	0.388277
cg12700324	0.00284744	0.0261367	0.913504	-0.0186823	0.0147034	0.207333	-0.0126104	0.0210781	0.551251
cg12700402	-0.00907731	0.0194485	0.641883	0.0117168	0.0109409	0.287239	0.00128016	0.0156844	0.935141
cg12700439	-0.0133884	0.021415	0.533524	0.00418	0.0120472	0.729472	0.00453794	0.0172703	0.793372
cg12700449	-0.0200104	0.0117984	0.0935397	0.0161122	0.00663728	0.0173128	0.015143	0.0095149	0.11521
cg12700450	0.0040415	0.0236224	0.864561	0.00668483	0.0132889	0.616239	0.0107319	0.0190504	0.574686
cg12700464	-0.00415479	0.00282758	0.14542	0.00195784	0.00159067	0.221783	0.00365933	0.00228032	0.112259
cg12700467	-0.0146087	0.00906617	0.110813	0.0106617	0.00510024	0.0395665	0.00745526	0.00731148	0.310781
cg12700477	0.00695019	0.0127001	0.585639	0.00716284	0.00714456	0.31892	0.00122852	0.0102421	0.904808
cg12700590	-0.00762187	0.0140366	0.58855	0.0175794	0.00789639	0.0286424	0.0060805	0.0113199	0.592566
cg12700606	-0.00555026	0.0117062	0.636623	0.0101244	0.00658542	0.12791	-0.000121718	0.00944055	0.989743
cg12700621	0.0197182	0.00959708	0.0429888	-0.000883387	0.00539891	0.870416	-0.0231374	0.00773964	0.00365402
cg12700644	-0.00244981	0.00789235	0.757014	0.0035598	0.0044399	0.424919	0.00134747	0.00636484	0.832844
cg12700677	0.00258452	0.0110345	0.815376	-0.00754421	0.00620755	0.227605	0.00265425	0.00889886	0.766226
cg12700686	0.00018927	0.00996282	0.984887	0.000877031	0.00560466	0.876024	-0.00361477	0.00803459	0.653927
cg12700695	0.00491826	0.0293841	0.86747	-0.00733366	0.0165303	0.658423	-0.0141429	0.023697	0.552214
cg12700710	0.0241092	0.0119344	0.0465179	-0.0114196	0.00671381	0.0926158	-0.0141638	0.00962461	0.144816
cg12700732	-0.00767618	0.00765628	0.3189	0.00156213	0.0043071	0.717739	0.00619998	0.00617447	0.318165
cg12700788	0.00380917	0.0288876	0.895405	-0.0304456	0.016251	0.0644414	-0.0259461	0.0232967	0.268536
cg12700853	-0.00504632	0.00370203	0.176445	-0.00017636	0.00208261	0.932713	0.0043821	0.00298553	0.145855
cg12700863	-0.00668107	0.00995431	0.50393	0.00395861	0.00559988	0.481556	0.00873362	0.00802773	0.279701
cg12700866	0.00136077	0.00935622	0.884708	0.00304134	0.00526341	0.564908	-0.00138282	0.00754539	0.855025
cg12700904	0.00579223	0.00421751	0.173246	-0.000849713	0.00237259	0.721129	-0.00481428	0.00340124	0.160591
cg12700995	-0.0042878	0.0155079	0.782842	0.00235471	0.00872411	0.787885	0.0032501	0.0125065	0.79559
cg12701013	0.182286	0.100806	0.0740976	-0.0609616	0.056709	0.285421	-0.0948842	0.0812954	0.246413
cg12701018	-0.00461172	0.00811137	0.57116	0.00563764	0.00456312	0.220055	0.00614112	0.00654147	0.350494
cg12701088	-0.0031566	0.00898783	0.726301	-0.00686945	0.00505617	0.17786	0.0080822	0.0072483	0.267973
cg12701112	-0.000975062	0.00256321	0.704592	-0.00124056	0.00144195	0.392024	-4.42195e-05	0.00206712	0.982983
cg12701184	-0.00972986	0.00522078	0.0658197	0.00313367	0.00293699	0.289009	0.00593849	0.00421034	0.162055
cg12701188	-0.00757447	0.0215698	0.726337	-0.003767	0.0121343	0.756984	-0.00121061	0.0173952	0.94468
cg12701268	-0.0137479	0.00829468	0.101118	0.00741541	0.00466624	0.115737	0.00847184	0.00668931	0.208803
cg12701280	0.0145111	0.025386	0.569089	-0.00671574	0.0142811	0.639378	-0.0241523	0.0204727	0.241398
cg12701302	-0.00299815	0.0071839	0.67748	-0.00107428	0.00404136	0.791021	0.00439821	0.00579351	0.449857
cg12701553	0.00311266	0.0121297	0.798097	-0.00201014	0.00682368	0.769031	-0.00744274	0.00978211	0.448851
cg12701571	0.000973724	0.00624976	0.876559	0.00125514	0.00351585	0.72198	0.000411539	0.00504016	0.935116
cg12701576	-0.00272778	0.00402966	0.500291	-0.00126263	0.00226692	0.579003	0.000832761	0.00324975	0.798374
cg12701603	-0.0159696	0.0184721	0.389731	0.00455038	0.0103916	0.662577	0.010037	0.0148969	0.502291
cg12701606	0.00354291	0.0151478	0.815633	0.00984401	0.0085215	0.251247	-0.00996509	0.012216	0.41693
cg12701632	0.00590237	0.0100889	0.560074	-0.00175905	0.00567561	0.757371	-0.00579995	0.00813629	0.477892
cg12701674	-0.0161479	0.013642	0.239836	0.000404128	0.00767444	0.958127	0.0106794	0.0110017	0.33445
cg12701697	0.0207152	0.0139947	0.142512	-0.0068241	0.00787281	0.388495	-0.0124693	0.0112861	0.272347
cg12701734	0.00576887	0.0468138	0.902216	0.0280045	0.0263355	0.290624	-0.0114057	0.0377533	0.763306
cg12701768	-0.0150961	0.00927404	0.107273	0.00125982	0.00521718	0.809768	0.00431554	0.00747912	0.565456
cg12701846	-0.00184428	0.0116237	0.874309	0.0147006	0.00653898	0.027155	-0.0064911	0.00937398	0.490537
cg12701865	-0.0139327	0.0238186	0.560131	0.00426124	0.0133993	0.751251	0.0184368	0.0192087	0.339871
cg12701888	0.000763477	0.00992312	0.938853	0.00420066	0.00558233	0.453834	0.000782243	0.00800258	0.922362
cg12701905	0.0110663	0.00881924	0.212994	-0.00112082	0.00496134	0.821814	-0.00612543	0.00711235	0.39153
cg12701907	0.0119022	0.00949472	0.213438	0.00126445	0.00534133	0.813436	-0.00936486	0.00765708	0.224698
cg12701927	0.0268984	0.0191966	0.164794	-0.0179084	0.0107992	0.100942	-0.00661689	0.0154813	0.67016
cg12701942	0.0346266	0.0186638	0.0670228	-0.0187159	0.0104995	0.078229	-0.0115224	0.0150516	0.446078
cg12702013	-0.00628134	0.0208181	0.763599	0.0126729	0.0117114	0.282269	0.0104375	0.0167889	0.53581
cg12702014	0.197885	0.14045	0.162503	-0.0176356	0.0790113	0.823912	-0.104202	0.113267	0.360192
cg12702097	-0.00992509	0.00761119	0.195749	0.00315894	0.00428174	0.462686	0.00692718	0.0061381	0.262261
cg12702114	0.0246639	0.0261428	0.348135	-0.0224478	0.0147068	0.130635	-0.0323782	0.021083	0.128314
cg12702162	0.00670321	0.0214848	0.755806	0.00407028	0.0120864	0.737125	-0.0155863	0.0173266	0.370895
cg12702165	0.00435249	0.00677903	0.522567	-0.00416405	0.00381359	0.277964	0.00524907	0.005467	0.339709
cg12702211	-0.0132087	0.0118582	0.268467	0.00828584	0.00667091	0.217622	0.0141639	0.00956312	0.142279
cg12702304	0.00572932	0.00744367	0.443617	-0.00421467	0.0041875	0.317037	-0.00266356	0.006003	0.658384
cg12702336	-0.00876098	0.0107016	0.41527	0.00438779	0.00602027	0.468106	-0.00157173	0.00863039	0.855925
cg12702344	0.00826672	0.0105028	0.433413	-0.00699132	0.00590842	0.239997	-0.00292277	0.00847004	0.730893
cg12702354	-0.00595591	0.00935574	0.526093	0.00219628	0.00526315	0.677516	-0.00307349	0.00754501	0.684772
cg12702367	0.01141	0.0179815	0.527432	-0.0161678	0.0101156	0.113688	0.00511313	0.0145013	0.725262
cg12702368	-0.0208137	0.0141824	0.14591	0.00914162	0.0079784	0.255095	0.0188725	0.0114375	0.102622
cg12702372	-0.00407973	0.0110597	0.713132	-0.00721375	0.00622171	0.24952	0.00305778	0.00891916	0.73257
cg12702506	0.00062573	0.00735979	0.932445	0.00540135	0.00414031	0.195558	0.000248324	0.00593536	0.966726
cg12702531	0.00927824	0.00915904	0.313928	0.000973211	0.00515249	0.850636	-0.00592258	0.00738638	0.42489
cg12702614	-0.00246294	0.0163712	0.880771	0.0149983	0.00920974	0.107114	0.00799269	0.0132027	0.546536
cg12702615	0.00118157	0.0118114	0.920551	0.0072808	0.00664462	0.276286	-0.001276	0.00952543	0.893753
cg12702661	-0.00696542	0.0123207	0.573328	0.0108965	0.00693108	0.119638	0.00587355	0.00993608	0.556
cg12702670	0.00171661	0.00412764	0.678546	-0.00229679	0.00232204	0.325408	0.000408332	0.00332877	0.90266
cg12702671	0.00298425	0.00419258	0.478542	0.00102433	0.00235857	0.665169	-0.0028773	0.00338114	0.397168
cg12702738	0.014355	0.0078051	0.0693796	-0.00290165	0.00439082	0.510499	-0.00934546	0.00629448	0.141321
cg12702760	0.00519287	0.0125294	0.679585	0.00648433	0.00704851	0.360199	0.00780244	0.0101044	0.442149
cg12702794	0.0277101	0.0162684	0.0921642	-0.0105864	0.00915191	0.250619	-0.0105699	0.0131198	0.422694
cg12702819	0.0119981	0.00891692	0.182029	-0.00370009	0.00501629	0.462779	-0.00792968	0.00719112	0.273268
cg12702920	0.0048025	0.0117091	0.682726	0.000104848	0.00658702	0.987338	-0.00720795	0.00944286	0.447384
cg12702941	0.0121041	0.006873	0.0818153	-0.00302816	0.00386646	0.435694	-0.00447486	0.00554278	0.42173
cg12702942	0.00299481	0.0131221	0.820019	-0.00630439	0.00738196	0.395491	-0.00915842	0.0105824	0.389236
cg12702981	-0.0113103	0.0169617	0.506696	0.00420709	0.00954193	0.660401	0.0131943	0.0136789	0.337495
cg12703042	0.00725061	0.0296034	0.807105	-0.0376526	0.0166537	0.0263182	-0.0254491	0.0238739	0.289451
cg12703078	-0.00558228	0.0111387	0.617555	0.00398862	0.00626619	0.526141	0.000222424	0.00898292	0.980304
cg12703081	0.00169741	0.00816847	0.835882	0.00170794	0.00459524	0.71106	-0.0028276	0.00658752	0.668838
cg12703142	-0.00129136	0.00359843	0.720584	-0.00265719	0.00202432	0.19284	0.000494291	0.00290198	0.865156
cg12703157	-0.00779689	0.0160023	0.627346	0.000907391	0.00900225	0.91995	0.00760642	0.0129052	0.557152
cg12703194	0.013241	0.0109182	0.228586	-0.00888236	0.00614213	0.151816	-0.00902158	0.00880507	0.308464
cg12703219	-0.00574736	0.00786511	0.466946	0.00030852	0.00442458	0.944573	0.000881984	0.00634287	0.889739
cg12703240	-0.000972904	0.00217696	0.656077	-0.00085824	0.00122466	0.485344	0.00251338	0.00175562	0.15592
cg12703269	-0.0104901	0.00883907	0.23862	0.0122291	0.00497249	0.0159459	0.00919478	0.00712833	0.200587
cg12703306	0.00737195	0.0296224	0.804066	0.0200689	0.0166643	0.231815	-0.025931	0.0238892	0.280783
cg12703333	-0.00524418	0.0138666	0.706235	-0.000989916	0.00780079	0.89932	0.0105485	0.0111829	0.348213
cg12703357	0.00202276	0.0275158	0.941571	-0.00888188	0.0154792	0.567622	0.00385573	0.0221903	0.862469
cg12703358	0.00462565	0.0112673	0.682444	-0.00389151	0.00633849	0.540889	-0.000108958	0.00908658	0.990461
cg12703371	0.00123034	0.00427413	0.774157	-0.00121351	0.00240445	0.615079	-0.000457451	0.00344691	0.894734
cg12703418	0.00323424	0.00393115	0.412969	-0.00123339	0.0022115	0.578504	-0.0012664	0.0031703	0.690557
cg12703495	-0.00372623	0.0126872	0.769702	0.00176987	0.00713726	0.804751	0.0101541	0.0102316	0.32381
cg12703549	0.0115342	0.0204072	0.573424	-0.0138655	0.0114802	0.230483	-0.0192488	0.0164575	0.24543
cg12703652	-0.00160711	0.0170706	0.925216	-0.000326259	0.00960319	0.972978	-0.000229791	0.0137667	0.986722
cg12703685	-0.00708578	0.0144639	0.62547	0.00603643	0.00813676	0.46021	0.0100912	0.0116645	0.389405
cg12703710	-0.00213585	0.00336271	0.527032	0.000488531	0.00189172	0.79684	0.00199152	0.00271188	0.464746
cg12703713	-0.000184072	0.0129823	0.988721	0.00246301	0.00730328	0.736762	-0.00558689	0.0104696	0.594992
cg12703727	0.00369033	0.0030795	0.23411	0.000185705	0.0017324	0.914887	-0.00176836	0.00248349	0.478385
cg12703733	-0.00302615	0.018866	0.872945	0.00179529	0.0106132	0.866076	-0.00737294	0.0152147	0.62921
cg12703737	0.00173965	0.00995845	0.861738	-0.0023093	0.0056022	0.681221	0.0010602	0.00803107	0.895286
cg12703841	-0.00624955	0.0195943	0.750549	0.0137679	0.0110229	0.215086	0.00781921	0.015802	0.622
cg12703852	-0.0093115	0.0296062	0.753903	-0.00117967	0.0166552	0.9437	-0.0046493	0.0238761	0.846072
cg12703853	0.00271851	0.0107663	0.801263	0.00884052	0.00605666	0.148076	0.00202899	0.00868256	0.815791
cg12703880	0.00107691	0.00252493	0.670813	-0.00104805	0.00142042	0.46264	-0.00110827	0.00203625	0.587681
cg12703904	0.000861612	0.011076	0.938177	-0.00813943	0.00623088	0.194973	0.00228755	0.0089323	0.798494
cg12704021	-0.0163262	0.0170991	0.342388	0.0115007	0.00961926	0.235183	0.00628718	0.0137897	0.649602
cg12704049	-0.0143452	0.0144672	0.324225	0.0161065	0.00813866	0.051052	0.0168329	0.0116672	0.152766
cg12704098	0.01066	0.0102935	0.303323	-0.00759807	0.00579066	0.193011	-0.00720892	0.00830123	0.387612
cg12704137	-0.0213032	0.0126087	0.0947774	-0.00361702	0.00709315	0.611422	0.0201063	0.0101684	0.0512455
cg12704204	-0.00702823	0.0128112	0.584716	0.0135635	0.00720702	0.0632605	0.00581585	0.0103317	0.574974
cg12704227	0.0174408	0.011746	0.141288	0.00702348	0.00660781	0.290835	-0.013814	0.00947266	0.148442
cg12704260	-0.00506024	0.0163731	0.758034	0.0155274	0.00921084	0.0955075	-0.00259864	0.0132042	0.844451
cg12704312	0.0070079	0.012987	0.590878	-0.00120084	0.00730594	0.869834	-0.00305601	0.0104735	0.771161
cg12704357	0.00382492	0.00290707	0.191802	-0.00355141	0.0016354	0.0326729	-0.00196949	0.00234443	0.403226
cg12704403	-0.00453489	0.00449955	0.316385	0.00290092	0.00253126	0.254995	0.00564481	0.00362869	0.123518
cg12704417	0.00271991	0.00477646	0.570559	0.0030747	0.00268703	0.255722	-0.00338966	0.00385201	0.381356
cg12704432	-0.00573478	0.0110695	0.605755	-0.00217688	0.00622723	0.727523	0.00855783	0.00892708	0.34046
cg12704462	0.00361003	0.0127953	0.778524	-0.00472873	0.00719809	0.512993	6.3984e-05	0.0103188	0.995067
cg12704527	0.015249	0.0131127	0.248116	0.00803253	0.00737664	0.27927	-0.00825212	0.0105748	0.437349
cg12704663	0.00615034	0.0131414	0.640975	0.00513016	0.00739282	0.489613	-0.000545775	0.010598	0.95905
cg12704666	-0.0387568	0.0173994	0.0285571	0.0104557	0.00978815	0.288454	0.0240713	0.0140319	0.0899019
cg12704672	-0.00365177	0.0083488	0.66293	0.0038363	0.00469669	0.41632	0.00120615	0.00673296	0.858253
cg12704673	0.00122043	0.00355589	0.732285	-0.000139432	0.00200039	0.944594	0.00126153	0.00286767	0.661116
cg12704702	-0.02088	0.0175902	0.238525	-0.0014597	0.00989553	0.883078	0.0065982	0.0141858	0.643029
cg12704715	0.000775071	0.011041	0.9442	0.00244794	0.00621121	0.694482	0.00225894	0.00890411	0.800343
cg12704718	-0.00951385	0.00887206	0.286603	-0.00214188	0.00499105	0.668904	0.0104498	0.00715494	0.147838
cg12704737	0.00659757	0.00566831	0.247706	0.00130008	0.00318875	0.684513	-0.00649599	0.00457125	0.158959
cg12704854	0.000965702	0.00616792	0.875956	0.00034258	0.00346981	0.921584	0.00148204	0.00497416	0.76647
cg12704993	-0.000167872	0.00818564	0.983686	-0.000375757	0.0046049	0.935157	-0.000260655	0.00660137	0.968596
cg12705156	-0.0124493	0.0223882	0.579628	0.00535921	0.0125946	0.671536	-0.00518619	0.0180551	0.774626
cg12705171	0.000635253	0.0166628	0.969678	-0.00412082	0.00937379	0.661334	-0.00590369	0.0134378	0.661535
cg12705211	-0.00421383	0.0107412	0.695814	1.02984e-05	0.00604253	0.998644	0.0048362	0.0086623	0.578104
cg12705212	0.00146682	0.00321026	0.648897	0.00147808	0.00180595	0.415389	-0.0016185	0.00258894	0.533541
cg12705223	0.00981739	0.0321301	0.760693	0.00201221	0.018075	0.911621	-0.00980586	0.0259116	0.70605
cg12705263	-0.0208086	0.00941175	0.0297267	0.0100213	0.00529465	0.0617984	0.015005	0.00759017	0.0512955
cg12705321	-0.0115471	0.0267567	0.667155	0.00300547	0.0150522	0.842216	0.0114686	0.0215782	0.596464
cg12705326	-0.00877048	0.00890346	0.327388	-0.00166682	0.00500871	0.740117	0.00735896	0.00718026	0.308324
cg12705340	-0.0194895	0.0165457	0.242116	-0.00879334	0.0093079	0.34748	0.0218048	0.0133434	0.10593
cg12705352	0.00620533	0.00505294	0.222813	0.000635041	0.00284257	0.823757	-0.00598478	0.00407498	0.145615
cg12705353	0.000448728	0.0320682	0.988868	-0.00625475	0.0180402	0.729665	-0.000813028	0.0258616	0.974994
cg12705389	-0.0329191	0.0174727	0.0629799	-0.00132423	0.00982943	0.893151	0.0274871	0.014091	0.0543896
cg12705392	-0.00961012	0.0137915	0.487819	-0.00166705	0.00775849	0.830385	0.00867298	0.0111222	0.437681
cg12705408	0.00726982	0.0171861	0.673359	0.00895367	0.00966818	0.357018	-0.00539715	0.0138599	0.697948
cg12705418	-0.00693341	0.0108339	0.523911	-0.00909917	0.0060947	0.139149	0.00658119	0.00873709	0.453383
cg12705449	-0.0057073	0.017721	0.748195	0.00854935	0.00996909	0.393533	0.00766018	0.0142912	0.593355
cg12705541	0.0557168	0.0225329	0.0154023	-0.00781572	0.012676	0.539164	-0.0265047	0.0181718	0.148371
cg12705621	-0.0134188	0.00731727	0.0701763	0.00430175	0.00411639	0.298972	0.007165	0.00590107	0.228039
cg12705627	-0.00226144	0.0210359	0.914643	-0.0196065	0.0118339	0.101245	0.0059098	0.0169646	0.72843
cg12705632	0.00735561	0.00803447	0.362516	0.000286787	0.00451985	0.949557	-0.00401204	0.00647946	0.537445
cg12705671	0.0040566	0.00276609	0.14619	-0.000839865	0.00155609	0.590795	-0.000572996	0.00223074	0.797905
cg12705693	0.00116646	0.00944791	0.902033	0.00819792	0.005315	0.126688	0.00293501	0.00761934	0.701048
cg12705704	0.0150644	0.0166435	0.36796	-0.000708298	0.00936294	0.939876	-0.0107063	0.0134223	0.427295
cg12705735	-0.0209546	0.0249198	0.402773	0.0339894	0.0140188	0.0174459	0.0237357	0.0200968	0.240869
cg12705762	-0.019827	0.0143653	0.171144	0.0154435	0.00808131	0.0593733	0.0137843	0.011585	0.237421
cg12705815	-0.0481849	0.0169476	0.00559277	0.013432	0.00953401	0.162528	0.049157	0.0136675	0.000540252
cg12705929	0.0115215	0.0117887	0.331174	-0.00881843	0.0066318	0.187168	-0.0157276	0.00950705	0.101752
cg12705989	-0.0301978	0.0135767	0.0287833	0.0250881	0.0076377	0.00148359	0.0156969	0.0109491	0.155346
cg12705997	0.0134878	0.00708361	0.060283	-0.00397954	0.00398494	0.320801	-0.0109953	0.00571263	0.0576065
cg12706075	0.00669345	0.0032718	0.0438672	-0.00122977	0.00184058	0.505851	-0.0024215	0.00263857	0.361354
cg12706086	-0.0447537	0.0218663	0.0437773	0.0359954	0.0123011	0.00440006	0.0387462	0.0176342	0.0307256
cg12706205	0.0186595	0.0100539	0.0669281	-0.0107071	0.00565593	0.0617508	-0.0111161	0.00810808	0.173988
cg12706235	-0.00859058	0.0038611	0.0287363	0.00204045	0.00217209	0.350189	0.00535478	0.00311381	0.0891289
cg12706256	-0.00687574	0.0165943	0.679666	0.00312252	0.00933524	0.738835	0.00725979	0.0133826	0.588907
cg12706260	-0.0213149	0.0212921	0.319634	0.0207589	0.011978	0.0867068	0.00989331	0.0171711	0.56603
cg12706296	0.0190154	0.00730666	0.0109182	-0.00199086	0.00411042	0.629387	-0.0118984	0.00589251	0.0466127
cg12706330	-0.0247068	0.0194827	0.208211	0.00577458	0.0109602	0.599656	0.0153007	0.015712	0.332909
cg12706396	0.0484828	0.0226326	0.0350408	0.00153367	0.0127322	0.904406	-0.0305546	0.0182523	0.0978028
cg12706425	-0.0100734	0.00702363	0.155178	0.00384291	0.0039512	0.333515	0.00446386	0.00566426	0.432845
cg12706454	-0.00154782	0.0144498	0.914948	0.00900915	0.00812884	0.270861	0.00536463	0.0116531	0.646434
cg12706474	0.0102105	0.0182945	0.578229	0.0044059	0.0102917	0.66966	-0.00199823	0.0147537	0.892585
cg12706484	-0.0586488	0.0304484	0.057425	0.0151965	0.017129	0.377485	0.0395998	0.0245553	0.110521
cg12706641	0.000381148	0.00686468	0.955852	0.00619416	0.00386178	0.112431	0.00252148	0.00553607	0.649937
cg12706662	0.00244429	0.0132017	0.853552	-0.00880267	0.00742671	0.239213	0.00525251	0.0106466	0.623036
cg12706664	0.0144607	0.00966793	0.138426	0.000144007	0.00543877	0.978938	-0.0160643	0.00779677	0.0424201
cg12706789	0.00539654	0.0133121	0.686212	0.0107407	0.00748883	0.155175	-0.00886335	0.0107356	0.411342
cg12706801	0.00647346	0.00794477	0.417459	0.00551071	0.00446939	0.220979	-0.00901007	0.00640712	0.163292
cg12706810	0.00319373	0.00954641	0.73879	-0.00529863	0.00537041	0.326622	-0.00013501	0.00769878	0.98605
cg12706811	0.0044003	0.00852502	0.607081	0.00708086	0.00479582	0.143514	-0.00550251	0.00687507	0.425735
cg12706884	-0.0151209	0.0427763	0.724599	-0.0254534	0.0240642	0.293175	0.0238235	0.0344973	0.491705
cg12706938	-0.00377759	0.00471718	0.425472	0.000894555	0.00265369	0.736874	0.00626871	0.00380421	0.103078
cg12706947	0.0123214	0.0119727	0.306342	-0.00687744	0.00673535	0.310107	-0.0134445	0.0096555	0.167428
cg12706965	0.0293589	0.0151089	0.055307	-0.004017	0.00849962	0.637703	-0.0227367	0.0121847	0.0654894
cg12706986	-0.00335502	0.0147347	0.82043	0.00857478	0.00828913	0.303855	-0.00510378	0.0118829	0.668642
cg12707024	0.0221467	0.0232564	0.343654	-0.017805	0.0130831	0.177136	-0.00783714	0.0187553	0.677101
cg12707162	0.0042879	0.00892719	0.632234	-0.00328967	0.00502206	0.514209	0.0016027	0.0071994	0.824368
cg12707198	-0.0167684	0.0113715	0.144015	-0.0043621	0.00639715	0.497167	0.0179695	0.00917066	0.0533371
cg12707233	-0.00802811	0.00859255	0.352791	0.00351373	0.00483381	0.46928	0.00954579	0.00692953	0.171958
cg12707337	-0.000579488	0.0029234	0.843343	0.00109503	0.00164458	0.507317	0.00276305	0.0023576	0.24448
cg12707343	0.0025177	0.00746401	0.736713	0.00106607	0.00419894	0.800194	-0.00484253	0.00601941	0.423361
cg12707348	0.00153125	0.0102954	0.882118	-0.00647698	0.00579175	0.266584	-0.00325839	0.00830279	0.695712
cg12707353	-0.00383017	0.0163909	0.815798	-0.00962607	0.00922081	0.299468	-0.00323353	0.0132185	0.80734
cg12707362	0.00267174	0.00845307	0.752726	0.000129087	0.00475534	0.978407	-0.00567337	0.00681704	0.407609
cg12707402	0.0168724	0.0146403	0.252361	-0.0083673	0.00823599	0.312539	-0.00394901	0.0118067	0.738848
cg12707418	0.0162368	0.0181744	0.374173	0.00455209	0.0102242	0.657287	-0.00875122	0.0146569	0.552047
cg12707516	0.0461739	0.0332104	0.168054	0.0117624	0.0186828	0.530655	-0.0425012	0.0267828	0.116251
cg12707553	-0.0198268	0.0151423	0.193939	-0.00392676	0.0085184	0.645995	0.0205759	0.0122116	0.095666
cg12707614	0.0158041	0.00843279	0.0643484	6.16745e-05	0.00474394	0.989658	-0.00361759	0.00680069	0.596152
cg12707671	-0.0129256	0.0153785	0.402987	0.000293162	0.00865128	0.973047	0.00699264	0.0124021	0.574356
cg12707698	-0.0111966	0.00763889	0.146408	-0.000844427	0.00429732	0.844687	0.00880271	0.00616044	0.156695
cg12707710	0.00516543	0.00870308	0.554411	-0.00120362	0.00489599	0.8064	-0.00343792	0.00701866	0.625519
cg12707723	0.00395457	0.0119779	0.742096	-0.00606152	0.00673828	0.370894	-0.000841415	0.0096597	0.930792
cg12707727	0.00337639	0.00308053	0.276155	-0.00217151	0.00173297	0.213623	-0.00237996	0.00248431	0.340782
cg12707743	-0.00440802	0.0176144	0.802997	0.0143175	0.0099091	0.152166	-0.0058407	0.0142052	0.681986
cg12707793	0.0172857	0.00720386	0.0186027	-0.0017196	0.00405259	0.672403	-0.0148679	0.0058096	0.0122615
cg12707907	0.00627492	0.0128052	0.625377	-0.00418674	0.00720368	0.562648	-0.00900188	0.0103269	0.38583
cg12707909	0.00898773	0.00759527	0.239977	-0.00431876	0.00427278	0.314999	-0.00139233	0.00612526	0.820729
cg12707923	-0.0036067	0.00689539	0.602293	-0.00150118	0.00387906	0.699726	0.00633649	0.00556084	0.257703
cg12707926	-0.0109622	0.00844427	0.197734	0.0029572	0.00475039	0.535268	0.00463366	0.00680994	0.498084
cg12707935	-0.0109151	0.0125772	0.387919	0.00578542	0.00707539	0.415825	0.0149613	0.010143	0.143894
cg12707969	-0.00626045	0.0103892	0.548383	0.00348489	0.0058445	0.552581	0.010989	0.00837841	0.193193
cg12707994	0.00719817	0.0106629	0.501467	-0.0116509	0.00599852	0.0554129	0.00175437	0.00859921	0.838829
cg12708034	-0.0410569	0.0228807	0.0763061	0.0263603	0.0128717	0.0436542	0.0325634	0.0184523	0.0812001
cg12708109	-0.00105597	0.0196321	0.95723	-0.00133243	0.0110442	0.904257	-0.00481142	0.0158325	0.76195
cg12708124	-0.00705361	0.00857572	0.413088	0.00269531	0.00482434	0.577842	0.00408827	0.00691595	0.555998
cg12708181	-0.0112807	0.0094142	0.234147	0.00296473	0.00529603	0.577086	0.00915543	0.00759215	0.2312
cg12708188	0.0167735	0.00826382	0.0455096	-0.00722262	0.00464888	0.123989	-0.013085	0.00666442	0.0528687
cg12708266	-0.0393817	0.0244404	0.110815	0.0333306	0.0137492	0.0174622	0.0344855	0.0197102	0.0837911
cg12708313	0.00918329	0.017264	0.596159	-0.0092025	0.00971197	0.346049	-0.00340133	0.0139226	0.807586
cg12708331	0.024226	0.0256428	0.347464	-0.00928454	0.0144256	0.521556	-0.00195628	0.0206798	0.924856
cg12708336	0.000781819	0.0041303	0.850318	0.000190931	0.00232353	0.934703	0.0010279	0.00333091	0.758384
cg12708340	-0.0134396	0.0262952	0.610602	0.0209851	0.0147926	0.159665	0.0230284	0.021206	0.280575
cg12708346	-0.0151395	0.00946506	0.113418	-0.00720809	0.00532465	0.179414	0.0123952	0.00763317	0.10811
cg12708526	-0.00355861	0.00284147	0.213864	0.00116228	0.00159849	0.469156	0.00258249	0.00229152	0.262925
cg12708554	0.0273173	0.0343522	0.428705	-0.0168956	0.0193251	0.384428	-0.00975857	0.0277036	0.725523
cg12708625	0.0153439	0.00974023	0.118898	-0.00413032	0.00547944	0.453061	-0.0104002	0.00785508	0.189049
cg12708634	-0.00171208	0.00441096	0.698881	0.00037423	0.00248142	0.880481	0.0066566	0.00355725	0.0647471
cg12708636	0.000390266	0.00290561	0.893471	0.000702209	0.00163457	0.668575	-0.0013766	0.00234325	0.558441
cg12708677	0.00421692	0.00313763	0.182531	-0.000751028	0.0017651	0.671556	-0.00110078	0.00253036	0.664644
cg12708689	0.0173334	0.0191767	0.368616	0.00444902	0.010788	0.681082	-0.00559784	0.0154652	0.718278
cg12708796	0.00757707	0.0269815	0.779527	-0.00348295	0.0151786	0.81906	0.00993002	0.0217594	0.649299
cg12708799	0.0353789	0.0136217	0.0110729	-0.0158041	0.00766298	0.042223	-0.0227214	0.0109853	0.0416473
cg12708802	0.0124642	0.0150843	0.410945	-0.0153962	0.0084858	0.0731514	-0.0108852	0.0121649	0.373419
cg12708807	-0.00316832	0.00615743	0.608201	0.000142565	0.00346391	0.967267	0.00456488	0.00496571	0.36055
cg12708821	0.000626002	0.00669755	0.925752	0.0052683	0.00376776	0.165673	-0.00218538	0.00540129	0.686786
cg12708857	-0.00765544	0.00952584	0.423841	0.00578523	0.00535884	0.283388	0.00580811	0.00768219	0.45171
cg12708859	0.00183833	0.0122902	0.881452	-0.00441914	0.00691393	0.524435	-0.00268485	0.00991149	0.787138
cg12708864	0.00335431	0.0089247	0.707968	0.000645941	0.00502066	0.897933	-4.06357e-05	0.00719739	0.995508
cg12708867	0.0335373	0.0199136	0.0958242	-0.0157959	0.0112026	0.162182	-0.00819814	0.0160595	0.611034
cg12708888	0.00781354	0.00681355	0.254696	0.00466099	0.00383301	0.227347	-0.00888012	0.00549484	0.109782
cg12708955	0.0160091	0.0193274	0.409815	0.00555679	0.0108728	0.610625	-0.0115386	0.0155868	0.461167
cg12708994	-0.0032853	0.0231063	0.887273	-0.00357252	0.0129986	0.784108	-0.00756744	0.0186343	0.685687
cg12709009	0.0359208	0.0558978	0.522204	-0.0100699	0.0314458	0.749579	-0.0556098	0.0450792	0.220752
cg12709030	0.00476021	0.00402839	0.240633	-0.00152146	0.0022662	0.503805	-0.00682837	0.00324872	0.0385247
cg12709057	-0.00684526	0.00638012	0.28635	0.004986	0.00358918	0.168408	-0.00151106	0.00514529	0.76972
cg12709085	0.00953128	0.0123107	0.440944	-0.0110776	0.00692548	0.11341	-0.00758743	0.00992805	0.44684
cg12709192	-0.0125385	0.0170771	0.46483	0.0153213	0.00960686	0.114463	0.00405275	0.013772	0.769265
cg12709196	0.00990688	0.00833168	0.237726	-0.00452076	0.00468705	0.33752	-0.00103827	0.00671914	0.877563
cg12709207	-0.00974648	0.0389008	0.802769	0.0121328	0.021884	0.580749	0.00429504	0.0313719	0.891428
cg12709244	0.00304277	0.00379545	0.424967	-0.000194911	0.00213516	0.92748	-0.00208613	0.00306087	0.497377
cg12709266	0.00298268	0.00955014	0.755563	7.48947e-05	0.0053725	0.98891	-0.00297252	0.00770178	0.700496
cg12709329	0.00204575	0.0199753	0.918669	-0.000193638	0.0112372	0.986292	-0.00621547	0.0161092	0.700584
cg12709335	0.0107943	0.00924634	0.246308	0.00481293	0.0052016	0.357441	-0.00725338	0.00745678	0.333451
cg12709344	-0.00609195	0.0181286	0.737668	-0.00214182	0.0101984	0.834158	0.00657886	0.0146199	0.653862
cg12709366	0.0164198	0.0129597	0.20862	-0.0126967	0.00729058	0.085211	-0.00884959	0.0104514	0.399521
cg12709372	-0.0212182	0.0133299	0.115149	0.0112103	0.00749885	0.138633	0.0201917	0.01075	0.0637693
cg12709396	0.0168692	0.024399	0.491205	0.016891	0.0137259	0.221867	-0.017886	0.0196768	0.365926
cg12709412	0.008368	0.00307808	0.00794606	9.86194e-05	0.0017316	0.954716	-0.0063266	0.00248234	0.012611
cg12709516	-0.00576944	0.00868582	0.508337	-0.000106925	0.00488628	0.982593	0.00215519	0.00700475	0.759082
cg12709669	-0.0108301	0.0226813	0.634239	0.0128754	0.0127595	0.315802	0.00668526	0.0182915	0.715658
cg12709704	-0.0133531	0.0169542	0.43312	0.0158915	0.00953771	0.0993601	0.00564918	0.0136728	0.680524
cg12709741	0.0239022	0.0157529	0.132897	-0.0107492	0.00886191	0.228501	-0.0236367	0.012704	0.0662633
cg12709743	0.00132318	0.00430754	0.75946	0.00138447	0.00242324	0.569282	-0.0013558	0.00347385	0.6973
cg12709746	0.0110086	0.0108536	0.313328	0.00497325	0.00610579	0.417627	-0.00704475	0.00875298	0.423157
cg12709830	0.0179504	0.0223129	0.423363	-0.0416121	0.0125523	0.00134827	0.00732637	0.0179944	0.684924
cg12709832	-0.0194772	0.0238803	0.416999	0.0195071	0.0134341	0.150165	0.0258811	0.0192585	0.182562
cg12709880	0.00392318	0.0234954	0.867785	0.0135189	0.0132175	0.309303	-0.0099157	0.018948	0.60212
cg12709907	0.00229688	0.00268552	0.394799	0.00174951	0.00151076	0.250095	-0.00107783	0.00216576	0.620003
cg12709970	0.00170386	0.00322866	0.599063	-0.00211738	0.00181631	0.246973	0.00129393	0.00260378	0.620513
cg12710140	0.0209625	0.00962664	0.0322109	-0.0107918	0.00541554	0.0494973	-0.0111226	0.00776348	0.155616
cg12710152	0.0115009	0.0256454	0.654964	-0.00619184	0.014427	0.668876	0.0043823	0.0206819	0.8327
cg12710176	-0.00422952	0.00334886	0.210052	-6.43141e-05	0.00188393	0.972847	0.00364923	0.00270071	0.180213
cg12710185	0.0175409	0.0118709	0.143201	0.00288585	0.00667808	0.666736	-0.0196841	0.00957339	0.0428383
cg12710228	-0.0408267	0.0218029	0.0645714	0.0299371	0.0122654	0.0167316	0.0167547	0.0175831	0.343352
cg12710247	-0.00862211	0.00946333	0.364815	0.00382485	0.00532367	0.474444	0.00617671	0.00763177	0.420579
cg12710368	0.0191035	0.00916738	0.0401761	-0.00372835	0.00515718	0.471699	-0.0106171	0.0073931	0.15465
cg12710376	-0.00925556	0.00634092	0.148071	0.00330566	0.00356714	0.356707	0.00564952	0.00511369	0.27237
cg12710415	-0.00596017	0.00969542	0.540368	-0.000207895	0.00545423	0.969684	0.0115191	0.00781894	0.144381
cg12710480	-0.057019	0.0178729	0.00199168	0.00930612	0.0100545	0.357293	0.0517728	0.0144137	0.000548807
cg12710510	-0.0125344	0.0102574	0.225092	0.00592044	0.00577038	0.3078	0.00786814	0.00827216	0.34422
cg12710519	-0.0181215	0.0278516	0.51703	0.0251714	0.0156681	0.111865	0.0176367	0.0224611	0.434514
cg12710520	-0.0269448	0.0200655	0.182898	0.00605233	0.011288	0.593239	0.00934964	0.016182	0.564939
cg12710531	-0.0137859	0.0124297	0.270511	0.00831138	0.00699241	0.237896	0.00703827	0.010024	0.484509
cg12710538	0.00167822	0.0106897	0.875621	0.00278045	0.00601357	0.645002	0.00186025	0.00862078	0.829671
cg12710546	-0.00286292	0.0202868	0.888107	-0.00151338	0.0114125	0.894818	-0.0096398	0.0163604	0.55728
cg12710552	0.0128449	0.0197295	0.51677	0.00258944	0.011099	0.816086	0.00326152	0.015911	0.838074
cg12710567	0.00337012	0.00718025	0.640015	0.00280484	0.00403931	0.489334	-0.000892571	0.00579057	0.877863
cg12710573	-0.00131039	0.00243153	0.591354	-0.00103483	0.00136788	0.451429	0.00118852	0.00196093	0.546062
cg12710615	0.0139768	0.0126242	0.271357	-0.0103614	0.00710186	0.148258	-0.011901	0.0101809	0.24569
cg12710648	-0.00533988	0.0195233	0.785122	0.00860254	0.010983	0.435651	0.00234348	0.0157447	0.88203
cg12710743	0.00360639	0.00264922	0.177016	-0.000223033	0.00149034	0.881393	-0.00171566	0.00213648	0.424196
cg12710764	-0.0421084	0.0211572	0.0497758	0.0356949	0.0119021	0.00355198	0.031322	0.0170624	0.0698936
cg12710800	-0.00570549	0.00433186	0.191345	0.00127812	0.00243692	0.60131	0.00328524	0.00349346	0.349679
cg12710899	0.000801544	0.00507759	0.874942	-0.00137331	0.00285644	0.63191	-0.000649656	0.00409486	0.87432
cg12711018	-0.0210939	0.0224281	0.349621	0.0181719	0.0126171	0.153467	0.0175136	0.0180873	0.335652
cg12711054	-0.00556875	0.0149501	0.710456	-0.00531539	0.00841031	0.529078	0.0100347	0.0120566	0.407576
cg12711059	0.0232855	0.0196693	0.239773	-0.00901848	0.0110651	0.417329	-0.0329125	0.0158624	0.0410228
cg12711165	-0.00433946	0.0037218	0.246894	0.000257701	0.00209373	0.902332	-0.00024081	0.00300148	0.936243
cg12711196	-0.0797084	0.0457518	0.0850919	0.0361254	0.025738	0.164087	0.0337151	0.0368969	0.363425
cg12711235	-0.00497902	0.0119552	0.678113	0.00936091	0.00672548	0.167597	-0.00300565	0.00964134	0.755997
cg12711371	0.00576167	0.0356962	0.872155	0.00549352	0.0200812	0.785082	0.0216212	0.0287875	0.454689
cg12711391	0.0175	0.00892809	0.0532599	-0.019561	0.00502257	0.000195267	-0.00797835	0.00720013	0.270951
cg12711407	0.00407236	0.0129655	0.754222	-0.00373937	0.00729387	0.60951	-0.00609893	0.0104562	0.561246
cg12711508	0.0258206	0.0137927	0.0646393	-0.0106796	0.0077592	0.172321	-0.0193564	0.0111232	0.0854476
cg12711589	-0.00818682	0.0102439	0.426407	0.00734288	0.00576277	0.206068	0.011065	0.00826125	0.184014
cg12711597	0.0221776	0.033585	0.51082	-0.0212768	0.0188935	0.263275	-0.0289076	0.0270849	0.288859
cg12711699	-0.000299828	0.0133644	0.982154	0.0163156	0.00751824	0.0327868	-0.00471489	0.0107778	0.662885
cg12711706	-0.0220605	0.0335688	0.512846	0.0294882	0.0188844	0.122118	-0.00294535	0.0270718	0.91362
cg12711710	-0.0101589	0.00976432	0.3011	0.0022868	0.00549299	0.678231	0.00647597	0.00787451	0.413152
cg12711722	0.014579	0.0139899	0.300315	-0.0133193	0.00787011	0.0942345	-0.00711112	0.0112822	0.530193
cg12711743	-0.000733014	0.00505809	0.885118	-2.20081e-05	0.00284547	0.993847	0.00108276	0.00407913	0.791314
cg12711746	-0.00643399	0.0242132	0.791097	-0.00654116	0.0136214	0.632309	0.00600661	0.019527	0.759135
cg12711754	-0.00289315	0.014374	0.840963	-0.00779283	0.00808618	0.337919	0.00631614	0.011592	0.587269
cg12711760	0.0138623	0.0173178	0.425673	0.000225732	0.00974224	0.981569	-0.00777946	0.013966	0.578972
cg12711768	-0.00550203	0.0106583	0.60704	0.00738478	0.0059959	0.221481	0.00763635	0.00859545	0.376824
cg12711771	-0.00148893	0.0115632	0.897848	-0.000128129	0.00650497	0.984331	0.00382874	0.00932523	0.682415
cg12711814	0.00213655	0.00789746	0.787403	0.00516641	0.00444278	0.248133	-0.00321121	0.00636896	0.615427
cg12711835	-0.00430331	0.0144627	0.766776	-0.00771222	0.0081361	0.345867	0.000893807	0.0116635	0.939096
cg12711889	0.0136519	0.0105055	0.197283	-0.00131921	0.00590992	0.8239	-0.0121067	0.0084722	0.15667
cg12711921	-0.000440782	0.013863	0.97471	-0.00511061	0.00779872	0.514035	0.00699118	0.0111799	0.533426
cg12711961	-0.0196116	0.0163344	0.233229	-0.0104095	0.00918903	0.260477	0.00231342	0.013173	0.861011
cg12711965	0.00495565	0.00898111	0.582543	0.00779491	0.00505239	0.126591	0.00537786	0.00724288	0.45983
cg12711974	-0.000355457	0.00237483	0.881374	0.00212118	0.00133598	0.116059	0.00061852	0.0019152	0.747524
cg12712074	-0.0119126	0.0127587	0.353112	0.00680911	0.00717752	0.345477	0.00344089	0.0102894	0.738892
cg12712076	-7.79075e-05	0.00331226	0.98129	0.000948947	0.00186334	0.61188	0.000400836	0.00267119	0.881074
cg12712111	-0.00533983	0.0134484	0.692319	0.00137479	0.00756553	0.856236	0.0144674	0.0108456	0.185785
cg12712122	0.0146795	0.0211011	0.488528	-0.0152464	0.0118706	0.202497	-0.00476681	0.0170171	0.780067
cg12712192	0.00315487	0.014057	0.822958	0.0029505	0.00790788	0.709996	0.00443126	0.0113364	0.696858
cg12712214	-0.021814	0.0440277	0.621553	0.00164687	0.0247681	0.947143	0.00215247	0.0355065	0.951803
cg12712270	0.00266033	0.00241439	0.27363	-8.88471e-05	0.00135823	0.947998	-0.000911495	0.0019471	0.64089
cg12712329	0.00681802	0.0106104	0.522226	0.000346815	0.00596894	0.953803	-0.013467	0.00855681	0.11924
cg12712374	-0.00148653	0.0024962	0.55308	-0.00225828	0.00140426	0.111506	0.00199402	0.00201308	0.324725
cg12712409	0.0207087	0.0153642	0.181287	-0.007576	0.00864325	0.383217	-0.0136462	0.0123906	0.273859
cg12712429	-0.0353676	0.0158438	0.0282264	0.00258205	0.00891304	0.772756	0.0288646	0.0127773	0.0264397
cg12712481	0.0101685	0.0230604	0.660368	-0.00476864	0.0129728	0.714095	0.000477203	0.0185973	0.979589
cg12712589	-0.0100225	0.0094771	0.293257	0.0109361	0.00533142	0.0433206	0.00297732	0.00764288	0.69784
cg12712618	0.00435471	0.00754594	0.565402	-0.00571209	0.00424503	0.182011	-0.00335201	0.00608548	0.583202
cg12712659	-0.00510589	0.00809372	0.529834	0.00467176	0.00455319	0.307783	0.00373119	0.00652724	0.569079
cg12712729	-0.00264844	0.0104437	0.800422	0.00791829	0.00587516	0.181318	-0.00406846	0.00842236	0.630299
cg12712730	0.0147712	0.00878954	0.0965239	-0.000933457	0.00494462	0.850714	-0.0084563	0.00708839	0.236197
cg12712746	0.00104583	0.00364398	0.774809	-0.000269418	0.00204995	0.895748	-0.00217507	0.00293871	0.461253
cg12712747	0.00217907	0.0035859	0.545021	0.00280316	0.00201727	0.168285	0.00106332	0.00289187	0.714016
cg12712755	-0.0126514	0.0231779	0.586606	-0.00473484	0.0130389	0.717408	-0.00996194	0.018692	0.595457
cg12712768	0.0103069	0.0179455	0.567252	0.0083573	0.0100954	0.410083	-0.00094589	0.0144723	0.948042
cg12712846	-0.00283219	0.00291966	0.334777	0.000266966	0.00164248	0.871267	0.0031811	0.00235458	0.180272
cg12712871	0.00670894	0.00585622	0.255172	-0.00166551	0.00329446	0.614482	-0.0056491	0.00472279	0.234969
cg12712883	0.00746201	0.0126441	0.55665	-0.00186077	0.00711302	0.794262	-0.00923763	0.0101969	0.367536
cg12712899	-0.00260282	0.0029137	0.374216	-0.00210735	0.00163912	0.202055	0.00157212	0.00234977	0.505276
cg12712908	0.0198291	0.0134833	0.145081	-0.00718363	0.00758514	0.34629	-0.00987986	0.0108737	0.36613
cg12713012	-0.000121339	0.00651125	0.985176	-0.00448762	0.00366295	0.223908	-0.000263794	0.00525104	0.960052
cg12713040	-0.00116645	0.00701128	0.868262	0.00303534	0.00394425	0.443694	0.00593804	0.0056543	0.296612
cg12713060	0.00115435	0.00741719	0.876692	0.0035691	0.0041726	0.394753	-0.00367196	0.00598165	0.540941
cg12713128	0.00665715	0.00713937	0.353742	-0.00146428	0.00401631	0.716329	-0.00624697	0.0057576	0.280992
cg12713142	0.00344634	0.00375674	0.361542	-0.0034315	0.00211339	0.108144	0.0014459	0.00302965	0.634409
cg12713159	0.00404673	0.00738353	0.585076	-0.000987019	0.00415366	0.812743	-0.0040468	0.0059545	0.498592
cg12713223	0.00772299	0.00904702	0.395698	-0.00370427	0.00508947	0.468718	-0.00731438	0.00729603	0.318941
cg12713243	-0.0154301	0.0140626	0.275634	0.00165978	0.00791104	0.834322	0.0142618	0.0113409	0.211997
cg12713340	0.0285957	0.0200972	0.158434	-0.0143583	0.0113058	0.207555	-0.0353735	0.0162075	0.0318287
cg12713418	0.018293	0.0167796	0.27871	0.00281997	0.0094395	0.765867	-0.0135483	0.013532	0.319572
cg12713445	0.00237298	0.0101914	0.816443	-0.000890899	0.00573323	0.876881	-0.000624341	0.0082189	0.939626
cg12713481	0.0170051	0.0278502	0.543099	-0.0259418	0.0156674	0.101453	-0.011937	0.02246	0.596474
cg12713525	-0.00588582	0.00937137	0.531646	0.00315954	0.00527194	0.550558	-0.00520613	0.00755761	0.492788
cg12713583	0.00462765	0.00809681	0.569142	0.000949682	0.00455492	0.835341	-0.000204039	0.00652973	0.975145
cg12713592	0.0299306	0.0196907	0.132212	-0.0161026	0.0110771	0.149719	-0.0153033	0.0158797	0.33793
cg12713604	-0.00342245	0.00475424	0.473579	0.000597416	0.00267454	0.823782	1.35655e-05	0.00383409	0.997185
cg12713735	0.00578372	0.00947303	0.543129	0.00275687	0.00532913	0.606276	-0.00689015	0.00763959	0.369658
cg12713759	-0.00214949	0.0120022	0.858292	-0.000429211	0.00675192	0.949463	-0.00216871	0.00967924	0.82325
cg12713819	0.00539143	0.0082078	0.513041	0.000422564	0.00461736	0.927298	-0.00171796	0.00661924	0.795846
cg12713835	-0.000147487	0.00267311	0.956129	0.00198878	0.00150378	0.189542	0.000737141	0.00215575	0.733238
cg12713848	0.00374027	0.00263104	0.158804	-0.000313164	0.00148011	0.832941	-0.00250624	0.00212183	0.240829
cg12713877	-0.00105618	0.00956512	0.912336	-0.000846192	0.00538093	0.875415	0.00315535	0.00771386	0.683532
cg12713893	-0.00162301	0.0050638	0.749367	0.00526747	0.00284868	0.0679209	-0.00297465	0.00408374	0.468364
cg12713909	0.00567572	0.0165365	0.732278	0.00347332	0.00930274	0.709807	-0.00849001	0.013336	0.526081
cg12713960	0.00289746	0.00558208	0.605064	-0.00231064	0.00314024	0.463868	0.00197673	0.00450171	0.661698
cg12714007	0.00329269	0.0279962	0.906652	-0.00190618	0.0157495	0.903952	-0.0117356	0.0225777	0.604565
cg12714060	0.000933869	0.00713163	0.896126	-0.00247589	0.00401195	0.5388	0.000316749	0.00575135	0.956209
cg12714083	0.00418185	0.00884369	0.637523	-0.00469453	0.00497509	0.348045	0.000461257	0.00713206	0.948586
cg12714121	-0.000314076	0.00320036	0.922054	0.0011602	0.00180039	0.521041	-0.0012401	0.00258095	0.63212
cg12714140	-0.00345411	0.0129531	0.790374	0.0116391	0.00728685	0.113916	-0.000393343	0.0104461	0.970051
cg12714180	-0.00357419	0.00437059	0.415767	0.000221204	0.00245871	0.928525	0.000534157	0.00352469	0.879903
cg12714229	-0.00946584	0.0157912	0.550476	0.00551343	0.00888347	0.536498	0.00308082	0.0127349	0.809426
cg12714305	-0.02694	0.016837	0.1133	0.00148286	0.00947181	0.875967	0.0208928	0.0135784	0.127595
cg12714338	0.0150512	0.00716741	0.0386978	-0.00394703	0.00403208	0.330404	-0.0106151	0.00578021	0.0697857
cg12714381	-0.0104546	0.0143043	0.466868	0.0158372	0.008047	0.0523178	0.00661358	0.0115358	0.567949
cg12714395	-0.0106341	0.0101346	0.297022	-0.0063801	0.0057013	0.266267	0.0104305	0.00817312	0.205364
cg12714421	-0.00853526	0.00899385	0.345306	0.00597883	0.00505956	0.240625	0.00320977	0.00725316	0.659227
cg12714471	-0.00668969	0.00694412	0.338099	-0.00189034	0.00390647	0.629702	0.00795774	0.00560014	0.158978
cg12714522	0.0241216	0.0231976	0.301367	-0.0210829	0.01305	0.109898	-0.0129226	0.0187079	0.491601
cg12714538	1.06751e-05	0.00489066	0.998264	0.00472394	0.00275128	0.0896215	0.00148878	0.00394411	0.706765
cg12714594	0.00276412	0.0075342	0.714623	-0.000533569	0.00423842	0.900117	0.00180363	0.00607601	0.76731
cg12714665	0.00922486	0.0132023	0.486626	0.0211347	0.00742704	0.00555335	-0.0131425	0.0106471	0.220464
cg12714719	-0.00843713	0.0178205	0.637105	-0.00669857	0.010025	0.505827	0.0190255	0.0143714	0.189105
cg12714746	0.00103662	0.00560175	0.853629	8.2681e-05	0.00315131	0.97913	-0.00390117	0.00451757	0.390263
cg12714749	-0.0137039	0.00677754	0.0463262	0.00310058	0.00381276	0.418368	0.00832797	0.0054658	0.131308
cg12714757	0.00489434	0.00309285	0.117256	-0.00218309	0.00173991	0.21302	-0.00382603	0.00249425	0.128758
cg12714758	-0.00485723	0.00355724	0.175715	0.00307634	0.00200115	0.127938	0.00352443	0.00286876	0.22263
cg12714766	0.0161717	0.0146772	0.273648	-0.00925767	0.0082568	0.265353	-0.024218	0.0118366	0.0438443
cg12714769	0.015695	0.0100587	0.122395	-0.00919535	0.00565861	0.107861	-0.00981064	0.00811193	0.229859
cg12714793	-0.0118713	0.00608999	0.0545556	0.00272919	0.00342597	0.427892	0.00738211	0.00491132	0.136524
cg12714795	-0.00253568	0.0174815	0.885015	0.00112342	0.00983436	0.909322	-0.0144598	0.0140981	0.307964
cg12714796	-0.0207201	0.0102762	0.0469234	0.00381411	0.00578094	0.511183	0.0150065	0.00828729	0.0737065
cg12714828	0.00354689	0.00358535	0.325337	-0.00162136	0.00201697	0.423719	-0.00163418	0.00289143	0.57344
cg12714852	0.0127723	0.0168548	0.450678	0.0058262	0.00948181	0.540552	-0.00593331	0.0135927	0.663576
cg12714889	-0.00542337	0.0138235	0.695797	0.00777269	0.00777653	0.320387	-0.00222273	0.0111481	0.84244
cg12714890	-0.0256725	0.0176684	0.1499	0.00419965	0.00993949	0.673711	0.0105705	0.0142488	0.460222
cg12715065	-0.00191309	0.0107748	0.859498	0.000289451	0.00606146	0.962025	0.00264369	0.00868943	0.761687
cg12715121	-0.0133173	0.0160686	0.409551	0.00927075	0.00903951	0.307999	0.00612636	0.0129586	0.637594
cg12715136	0.0611435	0.024605	0.0149152	-0.00816027	0.0138417	0.557063	-0.0594198	0.0198429	0.00359986
cg12715165	-0.00413638	0.00840696	0.623974	0.00462209	0.0047294	0.331189	0.00521144	0.00677985	0.444222
cg12715213	-0.00916634	0.00718851	0.205735	0.00209549	0.00404396	0.605681	0.00228376	0.00579723	0.694612
cg12715235	0.0097244	0.015331	0.527591	0.00540046	0.00862458	0.53288	-0.00561699	0.0123638	0.650764
cg12715266	-0.00443216	0.00995199	0.657196	0.00406269	0.00559857	0.470037	-0.00356001	0.00802586	0.658482
cg12715278	0.0257272	0.0226572	0.259359	-0.00570203	0.012746	0.655755	-0.00570209	0.0182721	0.755755
cg12715330	0.00171069	0.0105161	0.871161	-0.00349531	0.00591589	0.556199	-0.00098853	0.00848075	0.907482
cg12715391	0.00258862	0.00275017	0.34924	0.00137235	0.00154713	0.377566	-0.000110539	0.00221789	0.960367
cg12715395	0.0100373	0.00729583	0.172512	-0.00348454	0.00410432	0.39827	-0.00550752	0.00588377	0.351898
cg12715421	0.00175876	0.0126725	0.889948	0.00875895	0.00712904	0.222602	-0.00084592	0.0102199	0.934227
cg12715458	0.00224343	0.00429338	0.602659	-0.000852125	0.00241527	0.725107	-0.00469827	0.00346243	0.178396
cg12715569	0.0056048	0.0101794	0.583352	-0.0060011	0.00572653	0.297634	-0.00303717	0.00820929	0.712327
cg12715653	-0.00514305	0.0152513	0.736782	0.00276419	0.00857975	0.74811	0.00282212	0.0122995	0.819071
cg12715731	0.0189188	0.02677	0.481674	-0.0129688	0.0150597	0.391573	-0.0158598	0.0215888	0.464586
cg12715741	0.00683532	0.00975638	0.485466	-0.00622341	0.00548853	0.260027	-0.00817268	0.0078681	0.301885
cg12715743	-0.0128063	0.0094699	0.17986	-0.000115225	0.00532737	0.982795	0.00534069	0.00763707	0.486267
cg12715759	-0.00366893	0.0102854	0.722191	-0.00714522	0.00578614	0.220276	0.00659468	0.00829475	0.428803
cg12715811	-0.0264533	0.0228972	0.251203	0.0114045	0.012881	0.378452	0.0249494	0.0184656	0.18024
cg12715857	-0.00152901	0.00297064	0.608093	0.00161732	0.00167116	0.335899	0.00136599	0.0023957	0.570056
cg12715916	0.00416233	0.0152001	0.784875	-0.00492828	0.00855093	0.565906	-0.00489254	0.0122582	0.690804
cg12715979	-0.00430999	0.00438682	0.328649	0.000537548	0.00246784	0.82809	0.00296386	0.00353778	0.404507
cg12716004	0.0060032	0.00913976	0.513069	-0.000663325	0.00514164	0.897654	-0.00580197	0.00737083	0.433382
cg12716032	-0.00567757	0.0146941	0.700178	0.0097638	0.00826628	0.240834	0.000136156	0.0118502	0.99086
cg12716056	-0.00787016	0.0232489	0.735808	-0.021178	0.0130789	0.109097	-0.00317067	0.0187493	0.866113
cg12716083	-0.0264801	0.010435	0.0129857	0.000374149	0.00587031	0.94933	0.0145905	0.0084154	0.0865828
cg12716200	0.0116803	0.0158697	0.463751	-0.000285998	0.00892762	0.974519	-0.00719195	0.0127982	0.57563
cg12716207	-0.00655299	0.00943574	0.489271	0.00789836	0.00530815	0.14046	0.0127607	0.00760952	0.0972285
cg12716232	0.00014702	0.00910893	0.98716	-0.000618932	0.0051243	0.904148	-0.00508702	0.00734597	0.490516
cg12716233	-0.00299394	0.00773802	0.699787	-0.00524476	0.00435308	0.23161	0.00291751	0.00624038	0.641323
cg12716235	-0.0263987	0.0236109	0.266685	0.0180919	0.0132825	0.176769	0.0137252	0.0190412	0.473001
cg12716311	-0.00272355	0.0152933	0.859078	-0.00994271	0.00860335	0.251051	-0.00549349	0.0123334	0.657151
cg12716319	0.0179411	0.0249122	0.473393	-0.023158	0.0140145	0.102137	-0.000939717	0.0200906	0.962803
cg12716346	0.0164007	0.026085	0.531205	-0.00242814	0.0146743	0.868968	-0.0192989	0.0210364	0.361526
cg12716367	0.00875979	0.024695	0.723679	0.0207942	0.0138924	0.138148	-0.0148188	0.0199155	0.458877
cg12716379	0.0031902	0.00860678	0.711812	-0.00595484	0.00484181	0.222136	0.00326084	0.006941	0.639706
cg12716445	0.00107166	0.0096878	0.912179	-0.000182494	0.00544995	0.973366	-0.000843449	0.0078128	0.914284
cg12716453	0.0133812	0.00719487	0.0663704	-0.00267153	0.00404753	0.511014	-0.00984736	0.00580236	0.093331
cg12716463	0.00320996	0.0136983	0.815291	-0.00330771	0.00770611	0.66884	0.00581839	0.0110471	0.599782
cg12716481	-0.00722092	0.0108362	0.506978	0.00374409	0.00609597	0.540729	0.00814742	0.0087389	0.353814
cg12716501	0.00181345	0.00833806	0.828347	-0.00140596	0.00469064	0.76511	0.00221927	0.00672429	0.742183
cg12716526	0.0124475	0.00906806	0.173464	0.000409339	0.00510131	0.936233	-0.0108303	0.00731301	0.142315
cg12716544	-0.00731325	0.0140211	0.603314	-0.00123395	0.0078877	0.876058	0.0051017	0.0113075	0.653009
cg12716582	0.00547873	0.00462256	0.239235	-0.0067478	0.00260046	0.0111446	-0.00356983	0.0037279	0.340981
cg12716601	-0.00485381	0.0120166	0.687282	-3.34797e-05	0.00676003	0.99606	0.00768183	0.00969087	0.430167
cg12716603	-0.0297269	0.0162992	0.0716923	0.0100743	0.00916922	0.274997	0.0323497	0.0131446	0.0158749
cg12716632	0.011673	0.00925992	0.210905	0.00318757	0.00520924	0.542233	-0.0120037	0.00746773	0.111675
cg12716639	0.0319876	0.0270359	0.240047	-0.0250178	0.0152093	0.103682	-0.0272033	0.0218033	0.215578
cg12716696	-0.0108289	0.0108412	0.320693	0.00317886	0.00609878	0.603563	0.0089588	0.00874293	0.308416
cg12716737	-0.0102434	0.0102454	0.320244	0.00653677	0.00576362	0.259923	0.0059607	0.00826247	0.472632
cg12716758	0.0808588	0.0274645	0.00417571	-0.0461198	0.0154504	0.00370233	-0.071533	0.022149	0.0017629
cg12716832	-0.00518807	0.0108386	0.633404	-0.00189694	0.00609731	0.756478	0.00960512	0.00874083	0.274923
cg12716837	-0.00138848	0.0274106	0.95972	-0.0242975	0.0154201	0.118809	0.00558183	0.0221055	0.801258
cg12716838	0.00159996	0.00358248	0.656296	-0.00158883	0.00201535	0.432677	-0.00282253	0.00288912	0.331366
cg12717069	0.00168615	0.0114643	0.883418	-0.00863969	0.00644934	0.183938	0.00370294	0.00924547	0.689783
cg12717203	-0.0015927	0.00317412	0.617123	-0.000985935	0.00178563	0.582294	0.00163688	0.00255979	0.524244
cg12717205	0.00441455	0.0392536	0.910722	-0.0185677	0.0220824	0.402799	0.0163144	0.0316564	0.607641
cg12717235	-0.00982832	0.00820297	0.234192	0.00739277	0.00461465	0.11286	0.00369095	0.00661535	0.578354
cg12717465	-0.00214104	0.00911756	0.814908	0.0025576	0.00512916	0.619321	0.0057948	0.00735293	0.432834
cg12717533	0.013447	0.00726841	0.0677784	-0.00631776	0.0040889	0.126037	-0.0120086	0.00586166	0.0435788
cg12717580	0.00716072	0.00796749	0.371329	-0.000335841	0.00448217	0.940448	-0.00565597	0.00642544	0.381208
cg12717584	-0.0264551	0.0127267	0.0406589	0.000757823	0.00715949	0.915952	0.0164632	0.0102635	0.112411
cg12717591	-0.0076706	0.0075948	0.315371	-0.000864023	0.00427252	0.840222	0.00777068	0.00612488	0.208009
cg12717594	0.000185948	0.00354989	0.958348	0.00072425	0.00199702	0.717755	0.000182996	0.00286284	0.949183
cg12717612	-0.00467174	0.0111441	0.67612	-0.00467376	0.00626923	0.458022	0.00537712	0.00898728	0.551228
cg12717648	0.00713324	0.00612266	0.247256	-0.00514868	0.00344435	0.138665	-0.00366329	0.00493767	0.460189
cg12717664	-0.0271656	0.0323115	0.402853	-0.0317246	0.0181771	0.0845456	0.0190668	0.0260579	0.466359
cg12717681	0.0140483	0.0287322	0.626145	-0.0283371	0.0161635	0.0831823	-0.00739121	0.0231713	0.750524
cg12717698	0.00701143	0.0064006	0.276421	0.000373342	0.00360071	0.917663	-0.0103148	0.00516181	0.048882
cg12717729	0.0195597	0.0202749	0.33742	-0.0215606	0.0114058	0.062123	-0.0193813	0.0163509	0.239186
cg12717745	0.00203484	0.00653009	0.7561	-0.00185062	0.00367355	0.615727	-0.0028426	0.00526624	0.590761
cg12717800	0.00293723	0.0169962	0.863206	-0.00378372	0.00956136	0.693295	-0.00811631	0.0137067	0.555328
cg12717830	-0.00728001	0.0237517	0.75997	-0.00896789	0.0133617	0.503936	0.0306464	0.0191547	0.113322
cg12717935	0.0170991	0.0136721	0.214493	0.000534731	0.00769136	0.944736	-0.0214132	0.011026	0.0554409
cg12717944	0.0116683	0.00768378	0.132583	-0.00956551	0.00432257	0.0295831	-0.00842648	0.00619665	0.177475
cg12717960	0.0141932	0.0101776	0.166786	-0.00216798	0.00572552	0.70589	-0.00983288	0.00820784	0.234252
cg12717963	0.00179903	0.00783581	0.818961	-5.85165e-06	0.0044081	0.998944	0.00184077	0.00631925	0.771535
cg12717995	0.00947258	0.0115659	0.415071	-0.00285968	0.00650649	0.661406	-0.00967835	0.0093274	0.302387
cg12718025	-0.00976015	0.00879318	0.270143	0.0103503	0.00494667	0.0393872	-0.00280276	0.00709132	0.693657
cg12718049	-0.0317683	0.0320774	0.324807	0.00842483	0.0180454	0.641788	-0.00116711	0.0258691	0.964121
cg12718161	-0.0156286	0.0120977	0.199906	0.00710214	0.00680566	0.299646	0.0124776	0.00975629	0.204402
cg12718193	0.00148983	0.00388863	0.702584	-0.00194664	0.00218758	0.376053	0.000724806	0.00313602	0.817775
cg12718239	-0.0190051	0.0258081	0.463514	0.00335611	0.0145186	0.817746	0.0234937	0.0208131	0.262162
cg12718298	-0.00632122	0.00915169	0.491626	0.00161472	0.00514836	0.754564	0.00479362	0.00738045	0.517765
cg12718307	0.00564478	0.0101619	0.580023	0.00173481	0.00571666	0.762277	0.000793384	0.00819514	0.923104
cg12718339	-0.0108063	0.00563166	0.0583602	0.00517447	0.00316814	0.106108	0.00444839	0.0045417	0.330134
cg12718346	-0.00186103	0.00896074	0.83597	0.000422711	0.00504094	0.933368	0.000594524	0.00722646	0.934625
cg12718404	-0.00129418	0.00647375	0.842027	0.00665373	0.00364186	0.0712072	0.00129162	0.0052208	0.805196
cg12718413	0.00309198	0.00561186	0.583098	-0.00301167	0.003157	0.342805	-0.00182125	0.00452573	0.688383
cg12718426	-0.0047425	0.00681296	0.488265	-0.00507317	0.00383268	0.189165	0.00604314	0.00549436	0.274489
cg12718442	0.0161043	0.0306028	0.600095	-0.00188882	0.0172159	0.912895	-0.0187789	0.0246799	0.448824
cg12718502	-0.00634734	0.00584827	0.280842	0.00215133	0.00328999	0.514941	0.00372361	0.00471638	0.432013
cg12718519	-0.0202808	0.0447052	0.651231	0.0382237	0.0251493	0.132253	-0.00638948	0.0360528	0.859753
cg12718528	0.00311122	0.0113383	0.784444	-0.0113285	0.00637847	0.0793023	0.00410858	0.00914389	0.654341
cg12718562	-0.0105859	0.0140053	0.45183	0.0113883	0.00787879	0.152011	-0.000708764	0.0112947	0.950111
cg12718563	0.00829996	0.00890018	0.353688	-0.000163591	0.00500687	0.974012	-0.00441249	0.00717762	0.540357
cg12718579	-0.0175757	0.0107248	0.104953	0.00587212	0.0060333	0.333173	0.0122429	0.00864906	0.160571
cg12718582	0.071587	0.0291497	0.0160919	0.0105543	0.0163984	0.521555	-0.0307824	0.023508	0.193914
cg12718632	-0.0129195	0.0105866	0.2257	-0.000997839	0.00595556	0.867337	0.0042946	0.00853763	0.616251
cg12718641	-0.0050066	0.00762546	0.513235	0.00555777	0.00428976	0.198625	-0.000616021	0.00614961	0.920443
cg12718793	-0.00280764	0.00787531	0.722341	0.000600765	0.00443032	0.892456	0.00196876	0.00635111	0.757329
cg12718803	-0.00295489	0.00780942	0.706096	-0.000746554	0.00439325	0.865467	0.00424117	0.00629797	0.502508
cg12718832	-0.0020377	0.00904397	0.822278	-0.00378723	0.00508776	0.458699	0.00377108	0.00729358	0.60647
cg12718874	0.00622625	0.00673317	0.357733	-0.00223916	0.0037878	0.555988	-0.0060975	0.00543002	0.264631
cg12718884	-0.0039988	0.0101766	0.695347	-0.00547312	0.00572493	0.341775	0.00440872	0.008207	0.59254
cg12718885	-0.00399593	0.00600812	0.507794	-0.00233102	0.00337991	0.492281	0.000489646	0.00484529	0.919744
cg12718972	-0.021423	0.0152805	0.16456	6.60234e-05	0.00859616	0.99389	0.0237711	0.0123231	0.057069
cg12718985	-0.00331821	0.00724404	0.648078	-0.0059793	0.00407519	0.146	0.00730459	0.00584201	0.214601
cg12719001	-0.00350918	0.0206435	0.865422	0.000917558	0.0116132	0.93721	0.00979652	0.0166481	0.557793
cg12719018	-0.00118869	0.0088814	0.893845	0.00586087	0.0049963	0.244056	0.0011418	0.00716247	0.87372
cg12719019	-0.0160499	0.00890546	0.075051	0.00644402	0.00500984	0.201841	0.00801752	0.00718188	0.267416
cg12719030	0.00337722	0.0204352	0.869128	-0.00929797	0.011496	0.420888	0.00691138	0.0164801	0.675999
cg12719086	0.0140506	0.0161177	0.385801	-0.00394514	0.00906716	0.664591	-0.0166047	0.0129983	0.20492
cg12719144	0.00870758	0.0243473	0.721499	0.00178228	0.0136968	0.896776	-0.0138851	0.0196351	0.481404
cg12719193	-0.026952	0.0162896	0.101703	0.0170811	0.00916383	0.065778	0.0182886	0.0131369	0.167506
cg12719233	0.000554932	0.0158475	0.972148	0.0118161	0.00891513	0.188591	-0.00935611	0.0127803	0.466139
cg12719235	0.00519189	0.00292064	0.0790367	-0.0017669	0.00164303	0.285242	-0.00244235	0.00235537	0.302711
cg12719319	-0.00465297	0.0163595	0.776781	0.00954976	0.00920319	0.302372	0.00600495	0.0131933	0.65016
cg12719408	0.0166138	0.0117043	0.159421	-0.0175968	0.00658434	0.00902365	-0.00286094	0.00943901	0.762556
cg12719417	-0.00100765	0.0113338	0.929365	0.000966932	0.00637589	0.879819	0.00251035	0.00914019	0.784252
cg12719461	0.000733661	0.00442223	0.868627	9.54442e-05	0.00248776	0.969486	3.79912e-06	0.00356634	0.999153
cg12719510	0.00251736	0.00277307	0.366556	-0.000420631	0.00156001	0.788096	2.2576e-05	0.00223636	0.991969
cg12719537	-0.0135613	0.022489	0.548101	-0.000863705	0.0126514	0.945731	0.0116083	0.0181364	0.523859
cg12719548	0.00347275	0.00382638	0.366665	-0.00134673	0.00215256	0.533227	-0.00303682	0.00308581	0.327848
cg12719585	-0.031317	0.0151876	0.0422613	0.00405193	0.00854391	0.63654	0.0143342	0.0122482	0.245147
cg12719622	0.00728443	0.0100983	0.472672	8.24108e-05	0.00568087	0.98846	-0.0131108	0.00814383	0.111126
cg12719649	0.00674204	0.010786	0.533599	-0.00825671	0.00606778	0.177191	0.00256796	0.00869849	0.768547
cg12719661	-0.0104532	0.00686239	0.131406	0.002949	0.00386049	0.447047	0.00568685	0.00553423	0.307063
cg12719715	0.00665879	0.0114985	0.564053	0.0150121	0.00646858	0.0226941	-0.00890885	0.00927306	0.339416
cg12719753	0.00180377	0.00572534	0.753496	0.00159446	0.00322084	0.621845	-0.0014129	0.00461725	0.76035
cg12719853	0.0144657	0.00741817	0.0544677	-0.00578258	0.00417315	0.169475	-0.0147442	0.00598244	0.0157306
cg12719900	0.000408609	0.00666027	0.951224	-0.00582851	0.00374679	0.123519	0.00884185	0.00537123	0.103425
cg12719904	-0.000229563	0.0169782	0.989244	-0.00365388	0.00955122	0.703004	-0.00657628	0.0136922	0.632252
cg12719960	-0.00687637	0.00885994	0.439833	0.00371398	0.00498423	0.458239	0.00545624	0.00714517	0.447204
cg12720000	0.0124546	0.011308	0.273834	-0.00584102	0.00636143	0.361116	-0.00221233	0.00911945	0.808904
cg12720030	-0.0125088	0.0107233	0.246673	0.00683659	0.00603247	0.260275	0.01358	0.00864787	0.120053
cg12720069	-0.0508713	0.0161792	0.0022941	0.0272992	0.00910176	0.0035489	0.0404411	0.0130479	0.0026291
cg12720083	0.0024811	0.00993737	0.803442	-0.0001014	0.00559035	0.985571	0.00938883	0.00801407	0.244654
cg12720088	-0.0184637	0.0141096	0.194201	0.011595	0.00793749	0.14776	0.00608485	0.0113788	0.594218
cg12720090	0.00108454	0.0200663	0.957024	0.0131141	0.0112885	0.2486	0.00836682	0.0161826	0.606481
cg12720135	0.011908	0.0111117	0.286903	-0.00197185	0.00625097	0.753196	-0.00934059	0.00896111	0.300206
cg12720148	-0.00111434	0.00637045	0.861557	-0.000642956	0.00358375	0.858044	-0.00134702	0.0051375	0.793807
cg12720152	0.000219626	0.0160333	0.989103	0.014705	0.00901968	0.106733	0.0073307	0.0129302	0.572246
cg12720191	-0.00255328	0.00436216	0.55988	0.00250434	0.00245397	0.310375	0.00505855	0.0035179	0.154121
cg12720209	-0.00420106	0.00877002	0.633151	-0.00082986	0.00493365	0.866822	0.000473491	0.00707265	0.946781
cg12720297	0.00132892	0.00998195	0.894404	-0.00484561	0.00561543	0.390615	0.00520458	0.00805002	0.519678
cg12720342	-0.0153669	0.0432013	0.722943	0.00425638	0.0243033	0.861389	0.0199905	0.03484	0.567633
cg12720424	-7.41267e-05	0.00259791	0.977304	0.00026823	0.00146147	0.854816	-0.000509403	0.0020951	0.808483
cg12720444	-0.0165398	0.0171663	0.338029	0.00324048	0.00965704	0.738032	0.0232612	0.0138439	0.0965807
cg12720459	0.000378065	0.00605235	0.950338	-0.00039201	0.0034048	0.90861	0.00382027	0.00488096	0.435985
cg12720514	0.012345	0.028077	0.661281	0.0212251	0.0157949	0.182592	-0.0145402	0.0226429	0.522502
cg12720530	0.00148503	0.00290532	0.610578	0.00118653	0.00163441	0.469852	-0.00172892	0.00234302	0.462605
cg12720574	-0.00171961	0.00297205	0.564392	0.000133149	0.00167195	0.936713	0.000478118	0.00239683	0.842364
cg12720643	-0.00658085	0.00768567	0.394267	0.00931138	0.00432363	0.0341033	0.00561519	0.00619817	0.367527
cg12720670	-0.000774598	0.00372454	0.835749	0.00333749	0.00209527	0.114902	-0.000852697	0.00300368	0.77719
cg12720677	-0.00953223	0.00603221	0.117771	0.00405728	0.00339347	0.235173	0.00518632	0.00486473	0.289394
cg12720772	-0.002276	0.00939073	0.80908	-0.00397643	0.00528283	0.453705	-0.000667124	0.00757323	0.930012
cg12720889	0.00603266	0.0100341	0.549295	-0.00669761	0.00564475	0.238723	0.00496319	0.00809205	0.541289
cg12720899	-0.00168593	0.00955743	0.860399	0.00190955	0.00537661	0.72335	0.00437811	0.00770766	0.571519
cg12720905	0.00638975	0.0115378	0.581164	-0.0112605	0.00649069	0.086388	0.00537371	0.00930477	0.565114
cg12720914	0.000426052	0.00677358	0.949995	0.000341918	0.00381053	0.928713	0.00125616	0.00546261	0.818679
cg12720921	0.0192836	0.019612	0.328273	-0.00858926	0.0110329	0.438427	-0.0024411	0.0158162	0.877707
cg12720965	-0.0159656	0.0109644	0.149041	0.00694698	0.00616812	0.26322	0.00593209	0.00884234	0.50412
cg12720971	0.0183311	0.0111406	0.103573	-0.018016	0.00626721	0.00510947	-0.00941457	0.00898439	0.297664
cg12720975	0.048336	0.0175663	0.00724667	-0.0109851	0.00988207	0.269435	-0.0318397	0.0141665	0.0271952
cg12721009	-0.00814185	0.0157112	0.605651	0.0116053	0.00883844	0.192702	0.00821087	0.0126704	0.518709
cg12721068	-0.0079818	0.0108074	0.462215	8.21799e-05	0.00607979	0.989247	0.00575513	0.00871572	0.510837
cg12721163	0.0129373	0.013212	0.330256	-0.0111802	0.0074325	0.136228	-0.0136874	0.0106549	0.202418
cg12721186	0.00184439	0.00703231	0.793745	0.0010141	0.00395608	0.798307	-0.000978122	0.00567126	0.863478
cg12721254	-0.0153646	0.0108287	0.159593	0.00268813	0.00609178	0.660138	0.0139889	0.0087329	0.112897
cg12721429	0.00456562	0.0105046	0.664933	0.00483156	0.00590947	0.415873	-0.00111877	0.00847155	0.895247
cg12721453	0.0167936	0.0142279	0.241163	-0.0140244	0.00800402	0.0833515	-0.00195676	0.0114742	0.864994
cg12721523	0.0127285	0.0097744	0.196356	-0.00486258	0.00549867	0.379018	-0.0084216	0.00788264	0.288377
cg12721546	0.000804249	0.00497275	0.871901	-0.00126851	0.00279746	0.65138	-0.0027842	0.00401031	0.489413
cg12721600	-0.0161464	0.016415	0.328085	0.00724578	0.00923438	0.434839	0.0111104	0.013238	0.403665
cg12721603	0.00182346	0.00764729	0.81211	0.00402513	0.00430204	0.352113	0.00139525	0.00616721	0.821561
cg12721616	-0.00380491	0.0099639	0.703511	0.00702907	0.00560527	0.213276	-0.00175359	0.00803546	0.827772
cg12721681	0.0111192	0.00938636	0.239474	0.00037405	0.00528037	0.943693	-0.0120424	0.0075697	0.115353
cg12721695	0.00370951	0.0158514	0.815534	-0.00285494	0.00891733	0.749636	-0.0115458	0.0127835	0.368984
cg12721730	-0.0254645	0.0151937	0.0974132	0.00621457	0.00854731	0.469175	0.00857316	0.012253	0.48604
cg12721777	0.00556996	0.0227774	0.807403	-0.00322674	0.0128136	0.801787	0.00108264	0.018369	0.953139
cg12721792	0.00613465	0.00465727	0.191305	-0.00284621	0.00261999	0.280398	-0.00379024	0.00375589	0.315769
cg12721804	-0.00651962	0.00951432	0.495055	-0.00472007	0.00535235	0.380336	0.00943426	0.00767289	0.222256
cg12721835	-0.00745183	0.0206929	0.719655	0.00907524	0.011641	0.437795	0.0172682	0.016688	0.303711
cg12721857	-0.0027522	0.029199	0.925127	0.0212517	0.0164261	0.199248	0.0155113	0.0235478	0.511858
cg12721951	0.0215501	0.0084283	0.0123378	-0.00803447	0.00474141	0.0938251	-0.0131843	0.00679706	0.0557322
cg12721952	0.00859633	0.0195215	0.6608	-0.0113811	0.010982	0.302979	-0.0154437	0.0157432	0.32939
cg12722015	-0.000183951	0.00268796	0.9456	-0.00127265	0.00151213	0.40236	-0.00095079	0.00216772	0.662055
cg12722021	-0.00221471	0.00340605	0.517299	0.00145019	0.0019161	0.451237	0.00145866	0.00274683	0.59678
cg12722136	0.0126059	0.0131531	0.340581	-0.00179215	0.0073994	0.809207	-0.013074	0.0106075	0.221149
cg12722161	-0.00897906	0.00670925	0.184364	-0.00248373	0.00377434	0.512279	0.00591018	0.00541072	0.277784
cg12722217	-0.00176719	0.00350574	0.615506	-0.000787089	0.00197218	0.690824	0.000906646	0.00282723	0.749237
cg12722294	-0.012993	0.0122667	0.292503	0.00233505	0.00690071	0.735912	0.0109725	0.00989254	0.270486
cg12722337	-0.0137182	0.0239441	0.568206	0.0277735	0.0134699	0.0422725	0.019699	0.0193099	0.310553
cg12722387	0.0134024	0.0144177	0.355222	0.00638818	0.00811078	0.433112	-0.00392972	0.0116272	0.736215
cg12722429	0.00189275	0.00760293	0.804001	-0.00460716	0.00427709	0.284451	-0.00276032	0.00613144	0.653719
cg12722436	-0.0158485	0.0119896	0.189763	0.00507761	0.00674483	0.453641	-0.00142951	0.00966909	0.882817
cg12722469	0.00664153	0.00569151	0.246506	-0.00436944	0.0032018	0.175955	-0.00220519	0.00458996	0.632151
cg12722569	-0.00418519	0.00550774	0.449432	0.00359505	0.00309842	0.249182	-0.00174689	0.00444176	0.695091
cg12722589	0.00133285	0.0117527	0.909975	0.00201869	0.0066116	0.760864	0.00519431	0.00947808	0.585105
cg12722640	-0.0043581	0.0127479	0.733293	0.00638563	0.00717141	0.375749	0.00988295	0.0102806	0.339119
cg12722652	0.0119252	0.0217392	0.584747	-0.020428	0.0122296	0.0985228	-0.0180169	0.0175318	0.30702
cg12722782	-0.0195811	0.0216073	0.367378	0.00746137	0.0121553	0.540964	0.0345376	0.0174254	0.0507067
cg12722937	-0.00876153	0.0189776	0.645491	-0.0069551	0.010676	0.516499	-0.00257008	0.0153046	0.867038
cg12722998	-0.00653793	0.00512375	0.205429	-0.00318919	0.00288241	0.271661	0.00287981	0.00413209	0.487743
cg12723002	-0.00560527	0.0108567	0.606988	-0.00809503	0.00610752	0.188583	0.00949726	0.00875546	0.281111
cg12723011	-0.00172824	0.0127295	0.892327	-0.0060638	0.00716109	0.3995	-0.00371304	0.0102658	0.718482
cg12723018	0.0110642	0.00718703	0.127406	-0.00926747	0.00404312	0.0243679	-0.00585262	0.00579604	0.315475
cg12723019	-0.00213801	0.0119714	0.858682	0.00301149	0.00673459	0.655891	0.00249231	0.0096544	0.796913
cg12723026	0.0117642	0.015138	0.439242	-0.00036246	0.00851602	0.96615	-0.00661071	0.0122082	0.589581
cg12723059	0.00358714	0.0150082	0.811672	0.0137322	0.008443	0.107553	0.00701258	0.0121035	0.563862
cg12723116	-0.00642335	0.00946234	0.499088	0.00331255	0.00532311	0.535413	-0.0040116	0.00763097	0.600465
cg12723163	0.0191945	0.00970963	0.0512999	-0.00335706	0.00546223	0.540464	-0.0191643	0.0078304	0.0164464
cg12723251	-0.0114917	0.0123659	0.355362	0.00972089	0.00695654	0.165938	0.000117011	0.00997258	0.990666
cg12723258	0.000666315	0.00433883	0.878313	-0.00196678	0.00244084	0.422618	0.000306593	0.00349908	0.930384
cg12723272	-0.00527034	0.0174838	0.763815	-0.000942055	0.00983566	0.923921	0.00311819	0.0141	0.825507
cg12723350	-0.0138395	0.00661416	0.0393844	0.00336789	0.00372085	0.367949	0.00836734	0.00533404	0.12044
cg12723425	-9.40725e-06	0.0188416	0.999603	0.00403967	0.0105995	0.704067	-0.00333758	0.015195	0.82667
cg12723492	-0.0177766	0.0160546	0.271305	0.00151689	0.00903162	0.867019	0.0151677	0.0129473	0.244675
cg12723611	0.00649012	0.0088553	0.465631	-0.00185941	0.00498162	0.709888	-0.00300057	0.00714142	0.675426
cg12723684	-0.0345896	0.0110059	0.00230404	0.0129255	0.00619146	0.039825	0.0117603	0.00887579	0.188728
cg12723809	0.00237072	0.00341493	0.489436	-0.00157791	0.00192109	0.413739	-0.00110077	0.00275399	0.690379
cg12723811	0.0167391	0.0225811	0.460561	0.0177269	0.0127032	0.166509	-0.0151465	0.0182107	0.407888
cg12723824	-0.00256933	0.0101324	0.800436	-0.00667694	0.00570008	0.244721	0.00618894	0.00817138	0.45091
cg12723829	-0.00630317	0.00844528	0.457513	0.0014984	0.00475096	0.753239	0.00128542	0.00681076	0.850751
cg12723831	0.00167858	0.0122487	0.891323	0.000431681	0.00689063	0.950194	1.59367e-05	0.00987809	0.998717
cg12723840	0.0182289	0.0143476	0.207366	-0.0117977	0.00807134	0.147517	-0.0138296	0.0115707	0.235323
cg12723862	-0.00675533	0.0101784	0.508685	0.00480369	0.00572596	0.403861	0.00320368	0.00820847	0.697299
cg12723888	0.0165027	0.00993013	0.10022	0.0089243	0.00558627	0.113856	-0.00977805	0.00800823	0.225462
cg12723904	-0.00802345	0.00650055	0.220503	0.00483508	0.00365694	0.18966	0.00394022	0.00524242	0.454366
cg12723915	-0.00165213	0.00717389	0.818414	-0.00279261	0.00403573	0.490841	-0.0017503	0.00578544	0.762983
cg12723976	-0.00641576	0.0102416	0.532703	-0.00451046	0.00576148	0.435882	0.0122017	0.00825939	0.143288
cg12723985	-0.067472	0.0223374	0.00333165	0.0243443	0.0125661	0.0560289	0.0495279	0.0180141	0.00729222
cg12723994	0.0120072	0.00652103	0.0690646	-0.00440862	0.00366846	0.232792	-0.0126727	0.00525893	0.0181215
cg12724001	-0.00720164	0.00854339	0.401623	-0.00532683	0.00480615	0.270843	0.0124356	0.00688988	0.0746297
cg12724086	-0.00133645	0.00714324	0.852034	0.00267609	0.00401849	0.50725	-0.00561588	0.00576072	0.332397
cg12724108	-0.0121908	0.0203885	0.551482	-0.000666958	0.0114697	0.953766	0.0275715	0.0164425	0.097247
cg12724192	0.00252984	0.00298501	0.399089	0.00127724	0.00167924	0.448997	-0.000620401	0.00240729	0.797248
cg12724277	0.00410683	0.00666342	0.539327	-0.00307127	0.00374856	0.414895	-0.00746592	0.00537376	0.168362
cg12724317	0.025129	0.020978	0.234296	-0.0165043	0.0118013	0.165597	-0.0116527	0.0169179	0.492836
cg12724335	-0.011664	0.0266875	0.663177	-0.0156897	0.0150133	0.29896	0.00819297	0.0215223	0.704396
cg12724357	0.00367814	0.00356162	0.304666	-0.00181413	0.00200362	0.367799	-0.00172594	0.00287229	0.549511
cg12724384	0.0154284	0.0254969	0.54672	-0.00777635	0.0143435	0.589132	-0.0171851	0.0205621	0.405631
cg12724466	0.00255838	0.0151562	0.866354	-0.00224658	0.00852624	0.792811	-0.0027911	0.0122228	0.819921
cg12724498	0.00394064	0.00697166	0.573402	-0.00594737	0.00392196	0.133122	-0.00136643	0.00562234	0.808563
cg12724532	-0.00293867	0.0164802	0.858899	-0.00488751	0.00927105	0.599442	-0.00535493	0.0132906	0.688024
cg12724546	0.00157672	0.0146633	0.914623	0.00552653	0.00824898	0.504696	-0.00741452	0.0118254	0.532339
cg12724738	0.022383	0.0178987	0.214536	-0.0127055	0.0100691	0.210458	-0.00682976	0.0144346	0.637317
cg12724751	-0.00829761	0.00524806	0.117574	0.00565157	0.00295234	0.0589506	0.00708823	0.00423234	0.0976533
cg12724826	0.00659583	0.011393	0.564162	-0.00397982	0.00640921	0.536292	0.00147165	0.00918795	0.873126
cg12724827	-0.00499093	0.00977286	0.61089	0.00387241	0.0054978	0.483136	0.00393698	0.0078814	0.618698
cg12724864	-0.010127	0.00749111	0.180004	0.00176419	0.00421418	0.676542	0.00700472	0.00604126	0.249508
cg12724894	-0.0112801	0.0141954	0.429041	-0.00134438	0.00798571	0.866709	0.0205603	0.011448	0.0760513
cg12724901	0.0311261	0.023412	0.187242	-0.0367165	0.0131706	0.00654656	-0.0181703	0.0188807	0.338591
cg12724942	0.00612745	0.00619815	0.325667	-0.00296027	0.00348682	0.398272	-0.00640375	0.00499854	0.203635
cg12725062	0.00174319	0.00847038	0.837441	-0.00289454	0.00476508	0.545173	0.00310314	0.00683101	0.65079
cg12725076	0.00545099	0.00653734	0.406718	-0.00303355	0.00367763	0.411757	-0.00660987	0.00527209	0.213371
cg12725083	-0.00183997	0.00285806	0.521451	-0.000814917	0.00160782	0.613576	0.00195851	0.0023049	0.397871
cg12725087	-0.00505092	0.0126454	0.69058	0.00206175	0.00711377	0.772656	0.00454649	0.010198	0.656859
cg12725197	0.00126555	0.00676278	0.852001	-0.00172522	0.00380446	0.651363	0.00340922	0.0054539	0.533581
cg12725240	0.00326778	0.00426566	0.445759	0.00089995	0.00239968	0.708573	-0.00317679	0.00344008	0.358379
cg12725265	0.015467	0.00831536	0.0663363	-0.0100654	0.00467787	0.0342565	-0.00973971	0.00670599	0.150075
cg12725284	0.00623294	0.00589871	0.29366	-0.00217591	0.00331836	0.513777	-0.00181801	0.00475706	0.703288
cg12725334	0.0150405	0.0143433	0.297331	-0.00303328	0.00806893	0.707912	0.00511404	0.0115673	0.65953
cg12725358	0.00768221	0.0146408	0.60115	-0.00497091	0.00823631	0.547759	-0.00199629	0.0118072	0.86614
cg12725420	-0.00623198	0.00755228	0.411581	0.00271276	0.0042486	0.524861	0.00195656	0.0060906	0.748814
cg12725474	-0.00284468	0.00987199	0.773928	0.00430191	0.00555357	0.440713	0.0020046	0.00796134	0.801809
cg12725502	-0.0143477	0.00795713	0.0749121	0.00344409	0.00447635	0.44379	0.0119587	0.00641709	0.0658352
cg12725520	-0.00516641	0.00792999	0.51648	0.00793155	0.00446108	0.0789892	0.0013237	0.0063952	0.836518
cg12725590	0.0175878	0.00854299	0.0425806	-0.00534775	0.00480593	0.268957	-0.00852677	0.00688956	0.219259
cg12725599	0.000253066	0.00442517	0.95453	-0.00221378	0.00248942	0.376363	-0.00119878	0.00356871	0.737764
cg12725674	0.0125806	0.0135263	0.354962	-0.00165806	0.00760931	0.828031	-0.0017356	0.0109084	0.873962
cg12725706	0.00549498	0.00286426	0.0584091	-0.000328241	0.00161131	0.839067	-0.000889769	0.0023099	0.701053
cg12725760	-0.0122454	0.020442	0.550744	0.00479165	0.0114998	0.677968	-0.00209173	0.0164856	0.899333
cg12725782	-0.00799298	0.00918672	0.38672	0.00721654	0.00516806	0.166238	0.00608593	0.0074087	0.413684
cg12725810	-0.00723102	0.0109711	0.511613	0.00125314	0.00617186	0.839588	0.00698863	0.00884769	0.431795
cg12725871	0.0221191	0.00777739	0.00557914	-0.00904908	0.00437523	0.041656	-0.0127983	0.00627213	0.0444042
cg12726014	0.00158605	0.00738944	0.830564	-0.00338986	0.00415699	0.417088	0.00239758	0.00595927	0.688452
cg12726025	0.0131231	0.00708307	0.067389	-0.00698141	0.00398464	0.0833662	-0.0060173	0.00571219	0.295137
cg12726103	0.00127045	0.00765877	0.868644	-0.00338375	0.0043085	0.434424	-0.00100087	0.00617648	0.871654
cg12726110	-0.000653551	0.00421923	0.877269	-0.00031566	0.00237356	0.894516	0.00114946	0.00340263	0.736336
cg12726120	0.0401533	0.0304063	0.190193	-0.0313418	0.0171053	0.070411	-0.0308772	0.0245214	0.211406
cg12726143	0.00141911	0.00522085	0.786422	-0.00272815	0.00293703	0.355582	-0.00187611	0.0042104	0.657026
cg12726190	0.00791007	0.0106437	0.45943	0.00492259	0.00598772	0.413312	-0.0097335	0.00858373	0.260004
cg12726213	-0.0147252	0.0146915	0.319047	-0.00243973	0.00826483	0.768565	0.0114433	0.0118481	0.336867
cg12726277	-0.00434667	0.00713447	0.543984	0.00144041	0.00401355	0.720569	0.00526488	0.00575365	0.362753
cg12726278	-0.0437922	0.029207	0.137482	0.0027053	0.0164306	0.86961	0.028513	0.0235542	0.229432
cg12726298	0.0102614	0.00931579	0.273786	-0.00213924	0.00524067	0.684154	-0.0043639	0.00751279	0.56287
cg12726300	0.0133003	0.0064647	0.0427147	-0.00305839	0.00363677	0.402728	-0.0114312	0.00521351	0.031068
cg12726332	0.0137004	0.0158356	0.389384	-0.00661571	0.00890842	0.45975	-0.00189703	0.0127707	0.882264
cg12726335	-0.00639536	0.00827714	0.441871	5.33747e-05	0.00465637	0.990881	0.00464659	0.00667516	0.488264
cg12726354	-0.00552115	0.0140298	0.694914	0.0137293	0.00789259	0.0855644	-0.0034579	0.0113145	0.760643
cg12726382	0.00111051	0.0109761	0.919649	0.00457186	0.00617468	0.461086	0.00294624	0.00885174	0.740072
cg12726524	-0.0198155	0.019217	0.305397	0.00472784	0.0108106	0.66298	0.00704589	0.0154977	0.650526
cg12726562	0.0145904	0.0348401	0.676431	-0.0185821	0.0195996	0.345772	-0.0178895	0.028097	0.526028
cg12726568	0.0116279	0.0146372	0.429173	-0.0120486	0.00823429	0.147094	-0.0110171	0.0118043	0.353303
cg12726604	0.0135365	0.00857443	0.118117	-0.00559089	0.00482361	0.249674	-0.00666382	0.00691491	0.337936
cg12726635	-0.00700421	0.00963709	0.469347	-0.0036067	0.00542142	0.507679	0.00317816	0.0077719	0.68362
cg12726658	-0.043662	0.0185832	0.0211149	0.0157585	0.0104541	0.135417	0.0324892	0.0149865	0.0329626
cg12726663	0.00319433	0.00841632	0.705233	-0.00534321	0.00473467	0.262272	0.00342628	0.0067874	0.615006
cg12726672	-0.00217496	0.00264591	0.413372	0.000167554	0.00148848	0.910639	0.000120289	0.00213382	0.955177
cg12726679	-0.00848691	0.0167667	0.614042	0.00980404	0.00943222	0.301557	0.00379475	0.0135216	0.779666
cg12726700	-0.00712852	0.00362442	0.0524681	0.00215192	0.00203894	0.29423	0.00492228	0.00292294	0.0958469
cg12726743	-0.000588127	0.0107083	0.956329	-0.00167426	0.00602404	0.781741	-0.00923505	0.00863579	0.28792
cg12726775	-0.000728125	0.0122684	0.952813	0.00284223	0.00690171	0.681512	-0.0037485	0.00989398	0.705731
cg12726784	-0.00131854	0.00393942	0.738672	-0.00118995	0.00221615	0.592709	-0.000327865	0.00317697	0.918047
cg12726807	-0.00247912	0.00476591	0.604291	0.00322949	0.0026811	0.231724	0.00410392	0.0038435	0.288654
cg12726835	-0.00450149	0.0098526	0.64892	-0.00430033	0.00554266	0.439985	0.00962173	0.00794571	0.229277
cg12726839	0.0510357	0.0425841	0.234065	-0.0474166	0.023956	0.0510169	-0.0438094	0.0343423	0.205547
cg12726849	0.0196683	0.0140713	0.165822	-0.00411513	0.00791591	0.604516	-0.018365	0.0113479	0.10929
cg12726906	0.0159024	0.0100443	0.117082	-0.00739737	0.00565047	0.194009	-0.0109732	0.00810026	0.179112
cg12726960	0.00507601	0.0110218	0.646301	0.00255695	0.00620038	0.681095	-0.00203611	0.00888858	0.819365
cg12726989	0.00989568	0.0075903	0.195846	-0.00596477	0.00426998	0.166078	-0.00354762	0.00612125	0.563746
cg12726994	0.0149505	0.00890672	0.0969106	-0.0102385	0.00501054	0.0441103	-0.0107995	0.00718289	0.136417
cg12727018	0.00218553	0.015393	0.88743	0.00403379	0.00865943	0.642531	0.00411709	0.0124138	0.740966
cg12727040	0.0118344	0.0105885	0.266856	-0.00225813	0.00595662	0.705563	-0.00636744	0.00853914	0.45792
cg12727060	-0.00676356	0.0130226	0.604852	2.80201e-05	0.00732596	0.996957	0.0132511	0.0105022	0.210489
cg12727138	0.0378453	0.0208874	0.073537	-0.0158177	0.0117504	0.181835	-0.0220484	0.0168448	0.19409
cg12727250	-0.01908	0.025485	0.456119	0.0162764	0.0143368	0.259446	0.0210199	0.0205525	0.309332
cg12727256	-0.00635913	0.0201881	0.753538	0.015892	0.011357	0.165358	0.00100098	0.0162809	0.95112
cg12727358	-0.0212951	0.0317858	0.504702	0.0234205	0.0178814	0.193801	0.0210532	0.0256339	0.413772
cg12727360	0.0063439	0.00380835	0.0994372	-0.0033732	0.00214242	0.11909	-0.00670047	0.00307127	0.0318952
cg12727363	-0.00493585	0.0181533	0.78636	0.00378592	0.0102123	0.711767	-0.00124232	0.0146399	0.932573
cg12727374	-0.00335181	0.00232773	0.153555	-0.00155983	0.00130948	0.236898	0.00227422	0.00187721	0.229065
cg12727398	-0.0034457	0.013444	0.798338	0.00735547	0.00756304	0.333535	-0.00130779	0.010842	0.904275
cg12727407	0.0209821	0.0212155	0.325471	-0.00323555	0.011935	0.786972	-0.0173203	0.0171094	0.314257
cg12727431	-0.0121497	0.00946888	0.202937	0.00441617	0.0053268	0.409399	0.00788358	0.00763625	0.304818
cg12727462	0.00497115	0.00305982	0.107939	-0.00500462	0.00172133	0.00464731	-0.000559869	0.00246762	0.821057
cg12727477	0.00219434	0.00771447	0.776761	-0.00118817	0.00433983	0.784916	0.00169946	0.00622139	0.78539
cg12727513	0.00464756	0.0039086	0.237727	-0.003246	0.00219882	0.143572	-0.000794429	0.00315212	0.801626
cg12727528	0.00224525	0.00257551	0.38579	-0.00207064	0.00144888	0.15663	-0.00123518	0.00207704	0.553635
cg12727529	-0.00267284	0.0190996	0.889037	0.000781034	0.0107446	0.942223	0.0258494	0.015403	0.0969803
cg12727566	0.0118838	0.0170492	0.487688	-0.00224979	0.00959116	0.815107	-0.0140374	0.0137495	0.310178
cg12727576	0.00435358	0.00874403	0.619846	0.00330178	0.00491902	0.503896	-0.00218175	0.00705169	0.757779
cg12727605	0.00742604	0.0205319	0.718487	-0.00261648	0.0115504	0.821335	-0.0113461	0.0165581	0.495066
cg12727654	0.00666245	0.00401438	0.100671	-0.00163209	0.00225832	0.471848	-0.00637458	0.00323743	0.0522079
cg12727656	0.00341686	0.00738207	0.644648	-0.00535091	0.00415284	0.20107	-0.00197719	0.00595333	0.740619
cg12727680	-0.00201327	0.01163	0.862977	0.00503668	0.00654257	0.443534	0.00290563	0.00937913	0.757473
cg12727718	0.0236733	0.0182366	0.197758	-0.0244976	0.0102592	0.0191623	-0.0168244	0.0147071	0.255847
cg12727736	-0.0163587	0.010791	0.133241	0.0145612	0.00607056	0.018643	0.002998	0.00870248	0.731322
cg12727904	-0.000585265	0.0166026	0.971962	0.0024629	0.0093399	0.792652	-0.000509062	0.0133893	0.969761
cg12727940	-0.0143968	0.0161706	0.375814	0.00448652	0.00909692	0.623149	0.00247115	0.0130409	0.850159
cg12727978	-0.00412405	0.00832155	0.621464	-0.00520651	0.00468135	0.269196	0.0047155	0.00671097	0.484191
cg12728020	-0.00795449	0.0111519	0.477622	0.0131324	0.00627358	0.0393034	0.0008534	0.00899352	0.924625
cg12728027	-0.0187777	0.0277966	0.501167	0.00234517	0.0156372	0.881141	0.00518782	0.0224168	0.81754
cg12728032	0.00372581	0.01252	0.766743	-0.00372873	0.00704323	0.597904	0.00599354	0.0100969	0.554353
cg12728054	-0.0142895	0.00948619	0.135685	0.00292745	0.00533653	0.58474	0.00661608	0.00765021	0.38957
cg12728061	-0.0246205	0.0191266	0.201504	0.016082	0.0107598	0.138714	0.0206928	0.0154248	0.183322
cg12728097	-0.0204373	0.0169277	0.230655	0.0232904	0.00952284	0.0165184	0.00311676	0.0136515	0.819955
cg12728129	-0.00971467	0.0153447	0.528371	0.00496426	0.00863229	0.566757	0.0072681	0.0123749	0.55854
cg12728170	-0.0221912	0.0269562	0.41268	0.00449185	0.0151645	0.767793	0.0125056	0.0217391	0.566635
cg12728240	0.0133537	0.0106817	0.214677	-0.00465442	0.00600906	0.440745	-0.0124912	0.00861432	0.150724
cg12728309	0.035762	0.0215763	0.101112	-0.0154602	0.0121379	0.206239	-0.0419214	0.0174004	0.0181461
cg12728312	0.00272348	0.0122054	0.823965	-0.000117399	0.00686626	0.986399	-0.0132838	0.00984316	0.180746
cg12728335	-0.0165316	0.0206267	0.425095	-0.0107869	0.0116037	0.355205	-0.00180562	0.0166345	0.913818
cg12728411	-0.0128142	0.0126705	0.314722	0.00821991	0.00712787	0.252058	0.0149125	0.0102182	0.14814
cg12728461	0.0147115	0.0126971	0.249843	-0.00696867	0.00714284	0.332023	-0.00509737	0.0102396	0.619906
cg12728465	0.0174867	0.0235209	0.459259	-0.0137575	0.0132319	0.301418	-0.0280842	0.0189686	0.14242
cg12728511	-0.0163825	0.0155733	0.295799	0.00728319	0.00876086	0.408115	0.00496973	0.0125592	0.693314
cg12728516	0.000458338	0.00310388	0.882956	-6.83455e-05	0.00174611	0.968869	-0.000976188	0.00250315	0.697524
cg12728517	-0.0257712	0.011097	0.0226047	0.0106951	0.00624271	0.0903184	0.0192527	0.00894927	0.0342894
cg12728535	0.000745701	0.00616243	0.90397	0.00146949	0.00346672	0.672721	-0.00569004	0.00496973	0.255448
cg12728543	-0.0213966	0.0387654	0.58243	-0.00318844	0.0218078	0.884104	0.0195913	0.0312626	0.532557
cg12728585	-0.00241108	0.00387493	0.535459	-0.00110709	0.00217987	0.612861	-0.00124714	0.00312496	0.690828
cg12728588	-0.000639956	0.0142261	0.964225	-0.00475568	0.00800299	0.553932	0.00202149	0.0114727	0.860556
cg12728606	0.0325398	0.041254	0.432442	-0.0297963	0.0232078	0.202668	-0.0311404	0.0332696	0.351924
cg12728621	-0.00334493	0.00300803	0.269273	-0.000215407	0.00169219	0.899008	0.00181192	0.00242585	0.457171
cg12728623	-0.012832	0.0182075	0.482883	0.0103699	0.0102428	0.314214	0.012593	0.0146835	0.393509
cg12728665	0.0176753	0.0113019	0.12155	-0.0117985	0.00635796	0.0669623	-0.00939307	0.00911449	0.305668
cg12728690	0.0022018	0.00902779	0.807903	-0.00160528	0.00507865	0.752714	-0.00405059	0.00728053	0.579427
cg12728758	0.03903	0.0338626	0.252306	-0.0319991	0.0190497	0.0966737	-0.0298914	0.0273087	0.276797
cg12728784	0.0356263	0.0199621	0.0778774	0.0013398	0.0112298	0.905313	-0.0232833	0.0160985	0.15177
cg12728791	0.00371685	0.00804687	0.645333	0.00144947	0.00452683	0.749606	0.00148072	0.00648946	0.82006
cg12728820	-0.00630578	0.00792881	0.428655	-0.000317994	0.00446041	0.943332	0.00517827	0.00639425	0.420298
cg12728836	-0.0211153	0.0234507	0.370446	0.0158881	0.0131924	0.231803	0.019544	0.018912	0.304339
cg12728879	-0.00670109	0.016333	0.682634	0.00297967	0.00918828	0.746515	-0.00252389	0.0131719	0.848504
cg12728958	-0.0167289	0.0171291	0.331521	-0.010944	0.00963613	0.259262	0.00429508	0.0138139	0.756619
cg12728974	-0.00238054	0.0112054	0.832267	0.00804028	0.00630366	0.20561	0.00268382	0.00903665	0.767197
cg12729006	0.00508952	0.0171955	0.767967	-0.0152241	0.00967345	0.119247	0.00530844	0.0138674	0.702824
cg12729048	0.00170422	0.002944	0.564203	-0.00102101	0.00165617	0.539219	-0.000287531	0.00237421	0.903893
cg12729126	0.00241133	0.0161257	0.881487	0.00146111	0.00907163	0.872425	0.00151352	0.0130047	0.907624
cg12729139	0.00301278	0.0117568	0.79837	-0.00502838	0.00661388	0.449193	-0.00201389	0.00948136	0.832299
cg12729160	-0.0215249	0.021882	0.328064	0.0171605	0.0123099	0.166939	0.0281429	0.0176469	0.114473
cg12729166	-0.0129847	0.0117743	0.273229	0.00879719	0.00662375	0.187691	0.00672789	0.00949551	0.480552
cg12729177	-0.0852645	0.117232	0.469034	0.136391	0.06595	0.0416711	0.0133899	0.094543	0.887709
cg12729243	0.00100447	0.0105883	0.924645	-0.00172886	0.00595653	0.772334	0.00425877	0.00853901	0.619249
cg12729253	-0.000405586	0.013272	0.975692	0.00296615	0.00746626	0.692161	-0.000360697	0.0107033	0.973196
cg12729305	-0.00688207	0.0143081	0.631757	0.0121602	0.00804911	0.134562	0.0104732	0.0115388	0.366631
cg12729307	-0.0111212	0.00391694	0.00565569	0.00454212	0.00220351	0.0423287	0.00945569	0.00315885	0.00361176
cg12729357	0.000484635	0.00393423	0.902252	-0.000685643	0.00221323	0.757477	-0.000866048	0.00317279	0.785545
cg12729394	0.0135469	0.00702286	0.0570708	-0.00674407	0.00395077	0.0914674	-0.00797636	0.00566364	0.162676
cg12729397	0.00106932	0.00255199	0.676262	-0.00171275	0.00143564	0.23618	-0.000463267	0.00205807	0.822443
cg12729505	-0.000275565	0.0136276	0.983914	0.00756829	0.00766633	0.326341	0.00214839	0.0109901	0.845481
cg12729518	-0.0210421	0.0119741	0.0824667	0.0127297	0.00673611	0.0621979	0.0202666	0.00965658	0.0388071
cg12729581	0.0188904	0.0252137	0.455799	-0.0279667	0.0141842	0.0518986	-0.0100851	0.0203338	0.621191
cg12729623	-0.016324	0.0129993	0.212643	-0.00566805	0.00731285	0.440443	0.0192075	0.0104834	0.0704257
cg12729800	0.00658213	0.00780252	0.401266	0.00210762	0.00438937	0.632343	-0.00454962	0.0062924	0.471644
cg12729801	-0.00547876	0.00892813	0.541085	0.0125597	0.00502259	0.0143163	0.00170519	0.00720016	0.813361
cg12729822	0.0055666	0.00789555	0.482719	0.00276768	0.00444171	0.534879	-0.00359844	0.00636743	0.573472
cg12729838	0.00121732	0.00693431	0.861065	0.00404773	0.00390095	0.302386	-0.00131449	0.00559222	0.81473
cg12729868	0.00784308	0.0102257	0.445208	0.000983846	0.00575254	0.864608	-0.003661	0.00824658	0.658213
cg12729894	0.00946765	0.00881798	0.286007	-0.0068825	0.00496063	0.168939	-0.00468009	0.00711133	0.512241
cg12730047	-0.0239496	0.019665	0.226639	0.0071267	0.0110627	0.521173	0.0183005	0.015859	0.251754
cg12730165	-0.0136347	0.011984	0.258424	0.00213764	0.00674169	0.751962	0.0128266	0.00966458	0.188005
cg12730202	-0.00105539	0.00314983	0.738403	-0.00250908	0.00177196	0.160431	0.00105363	0.0025402	0.679347
cg12730240	0.00140412	0.00985959	0.887092	-0.00153239	0.00554659	0.783006	-0.00246997	0.00795134	0.756838
cg12730323	-0.00817697	0.0120896	0.500646	0.00453129	0.0068011	0.50705	0.00815502	0.00974975	0.405256
cg12730381	-0.00199146	0.00295947	0.50283	0.000625484	0.00166488	0.70808	0.00280043	0.00238669	0.243932
cg12730424	-0.00130251	0.00365996	0.722812	0.00113647	0.00205894	0.582417	0.00211831	0.00295161	0.474923
cg12730468	0.00486856	0.0170255	0.775607	-0.000595844	0.00957784	0.950541	-0.00647595	0.0137304	0.638384
cg12730562	-0.00644061	0.00827816	0.438715	0.00285211	0.00465694	0.541879	0.00161837	0.00667598	0.809041
cg12730565	0.00418652	0.012763	0.743703	-0.00257068	0.00717992	0.721202	-0.00390972	0.0102928	0.705004
cg12730583	-0.0129157	0.0189761	0.497955	0.0015077	0.0106752	0.888019	0.00964949	0.0153034	0.53003
cg12730616	0.00495894	0.0110706	0.655336	-0.002688	0.00622783	0.667116	0.00265234	0.00892793	0.767128
cg12730652	0.000850807	0.00541962	0.875628	-0.000826079	0.00304885	0.787088	0.000915492	0.0043707	0.834589
cg12730702	-0.00169043	0.00295824	0.569214	0.00181785	0.00166418	0.277772	0.00213249	0.00238569	0.373917
cg12730771	0.000678222	0.0081671	0.934012	0.000231836	0.00459446	0.959874	0.00529242	0.00658642	0.423906
cg12730802	-0.00300319	0.00890415	0.736738	0.0010635	0.0050091	0.832371	0.00544724	0.00718082	0.450201
cg12730826	-0.0175728	0.00977708	0.0758318	-0.00362018	0.00550018	0.512193	0.0178844	0.0078848	0.025851
cg12730832	-0.00659796	0.0120909	0.586705	0.00528997	0.00680185	0.438891	0.0107755	0.00975083	0.27224
cg12731010	0.0136672	0.0166149	0.413045	-0.00721077	0.00934685	0.442571	-0.00400183	0.0133992	0.765927
cg12731070	-0.00455628	0.0063132	0.472455	0.000861552	0.00355154	0.808911	0.00427886	0.00509133	0.40303
cg12731089	0.00112746	0.0147861	0.939398	0.0111258	0.00831804	0.184612	-0.000474289	0.0119244	0.968366
cg12731092	-0.0184523	0.0377917	0.626621	-0.00852747	0.02126	0.68935	0.0215824	0.0304774	0.480792
cg12731105	0.00521825	0.00684729	0.448116	-0.000403237	0.003852	0.916874	0.00138068	0.00552205	0.803168
cg12731110	-0.00641664	0.00843401	0.448879	0.00381049	0.00474462	0.424146	0.00496851	0.00680167	0.467103
cg12731126	0.00725697	0.0190993	0.704923	-0.0150043	0.0107445	0.166209	-0.00723761	0.0154028	0.639637
cg12731137	-0.00555906	0.00381314	0.148561	-0.0021925	0.00214511	0.309638	0.00511906	0.00307513	0.0996624
cg12731217	-0.00169792	0.00916939	0.853535	0.00544555	0.00515831	0.294104	-0.00251835	0.00739472	0.734275
cg12731252	4.8076e-05	0.00904883	0.995773	0.00100069	0.00509049	0.844625	0.000566157	0.0072975	0.938343
cg12731284	0.035137	0.0251613	0.166209	-0.0381604	0.0141547	0.00845995	-0.0387244	0.0202915	0.0597148
cg12731325	-0.00145039	0.0101564	0.886782	0.00338563	0.00571358	0.55505	-0.000357543	0.00819073	0.965284
cg12731349	-0.0085585	0.0227224	0.707368	0.00594404	0.0127826	0.643114	0.0179873	0.0183246	0.329088
cg12731353	0.0113634	0.00600484	0.061845	-0.00912314	0.00337807	0.00834969	-0.00618693	0.00484264	0.204871
cg12731397	-0.0199113	0.0186272	0.288126	0.022232	0.0104789	0.0367833	0.0071945	0.0150221	0.63322
cg12731400	-0.00906171	0.0047726	0.0609973	0.00360023	0.00268486	0.183514	0.00366152	0.0038489	0.344141
cg12731430	-0.00366547	0.0056897	0.521162	0.00690856	0.00320078	0.0337169	0.00258517	0.0045885	0.574644
cg12731439	0.000658904	0.00804703	0.934933	0.0025621	0.00452692	0.572906	-0.00452641	0.00648959	0.487401
cg12731488	-0.00689734	0.0127893	0.591087	0.0120992	0.00719473	0.0963028	0.00997587	0.010314	0.336182
cg12731498	-0.0111104	0.00350818	0.00213946	0.00305757	0.00197355	0.125032	0.00916005	0.0028292	0.00171924
cg12731568	-0.00181336	0.0136886	0.894924	-0.00283001	0.00770064	0.714157	-0.00953218	0.0110393	0.390305
cg12731671	-0.0340971	0.0284532	0.234109	0.0373129	0.0160066	0.0221158	0.0308704	0.0229463	0.182097
cg12731681	0.00105431	0.0154592	0.945787	0.014025	0.00869668	0.110519	0.000529398	0.0124672	0.966229
cg12731729	0.00269101	0.0065765	0.683432	-0.00131416	0.00369966	0.723312	-0.00344389	0.00530367	0.517869
cg12731773	0.0059693	0.0181161	0.742587	-0.001918	0.0101913	0.851169	0.0139789	0.0146099	0.341376
cg12731785	-0.00904297	0.00679303	0.186678	-0.000429114	0.00382147	0.910858	0.00869931	0.00547829	0.116008
cg12731799	0.00703047	0.0114278	0.54006	-0.00437692	0.00642878	0.497828	-0.00524119	0.00921601	0.571056
cg12731815	-0.0309893	0.022202	0.166414	0.00944884	0.0124899	0.451431	0.0311859	0.017905	0.0851709
cg12731833	0.00289917	0.0176408	0.86985	-0.00760361	0.00992397	0.445688	0.00269688	0.0142266	0.850101
cg12731836	-0.0169157	0.0395819	0.670199	0.0104274	0.0222671	0.640777	0.0442595	0.0319211	0.169212
cg12731838	0.016068	0.0106359	0.134563	-0.00398994	0.00598329	0.506676	-0.00739477	0.00857738	0.391044
cg12731868	0.0126361	0.0102765	0.222237	0.00505688	0.00578114	0.384191	-0.0111607	0.00828758	0.181662
cg12731993	-0.00412196	0.0116823	0.725083	0.00593292	0.00657197	0.369204	0.000586719	0.00942127	0.950489
cg12732026	-0.0108522	0.0188477	0.566283	0.00879773	0.0106029	0.409007	0.000786959	0.0151999	0.95883
cg12732077	0.00447794	0.00886128	0.61463	-0.00713165	0.00498499	0.156203	0.00231962	0.00714625	0.746287
cg12732081	-0.00328527	0.00888016	0.712335	0.00349814	0.0049956	0.485688	-0.0012627	0.00716147	0.860463
cg12732088	0.00698438	0.0187128	0.709898	0.00730467	0.010527	0.489639	0.00818345	0.0150911	0.589051
cg12732155	-0.0128497	0.0133972	0.340212	0.00428463	0.00753672	0.571194	0.0152298	0.0108043	0.162306
cg12732162	-0.0013173	0.0110588	0.905463	0.00464978	0.00622124	0.456883	0.00735729	0.00891849	0.41171
cg12732215	0.00635497	0.00992089	0.523528	0.00251295	0.00558107	0.653667	0.00300444	0.00800078	0.70821
cg12732284	-0.00826026	0.0133518	0.537792	0.00288436	0.00751114	0.701929	0.00638025	0.0107676	0.555062
cg12732334	0.00514072	0.0072227	0.478571	-0.00291119	0.00406319	0.47566	-0.0030738	0.0058248	0.599076
cg12732373	-0.0405686	0.0277355	0.147238	0.0451719	0.0156028	0.00481611	0.0316027	0.0223675	0.161341
cg12732390	-0.00110292	0.0100076	0.912504	0.00312612	0.00562985	0.580164	-0.00150016	0.00807069	0.852984
cg12732436	-0.00591858	0.0105388	0.575868	0.00466581	0.0059287	0.433478	0.0015325	0.00849912	0.857336
cg12732449	-0.000859476	0.00232444	0.712484	0.00116331	0.00130763	0.376177	0.00212282	0.00187456	0.260637
cg12732514	0.00567071	0.013534	0.676276	-0.0119023	0.00761368	0.121701	-0.00511495	0.0109146	0.640532
cg12732548	-0.00609692	0.00893423	0.496827	0.00258109	0.00502602	0.608903	0.00455089	0.00720508	0.529328
cg12732638	-0.0221076	0.0143409	0.126891	-0.00136485	0.00806758	0.866059	0.0188296	0.0115653	0.107203
cg12732673	-0.00831137	0.015654	0.596843	0.000728198	0.00880628	0.934292	0.014352	0.0126243	0.258793
cg12732713	-0.00238419	0.0268295	0.929399	0.000727472	0.0150932	0.961671	-0.00310599	0.0216369	0.886195
cg12732715	-0.00425268	0.00624633	0.497831	-0.00204533	0.00351392	0.562064	-0.000286603	0.0050374	0.954762
cg12732734	0.0071604	0.020443	0.727009	-0.00795697	0.0115004	0.490893	0.0190375	0.0164864	0.251434
cg12732766	-0.0121091	0.0257775	0.639734	-0.0203829	0.0145013	0.163491	0.0197847	0.0207885	0.343941
cg12732791	-0.00734281	0.0123589	0.554002	-0.00865718	0.00695259	0.216489	0.00350892	0.00996691	0.725667
cg12732814	0.00477745	0.00346196	0.17121	-0.00373266	0.00194755	0.0586499	-0.00464809	0.00279192	0.0996274
cg12732855	-0.00062836	0.0143596	0.965199	0.000391657	0.00807813	0.961445	-0.00190825	0.0115804	0.869507
cg12732864	-0.00354427	0.018477	0.84834	-0.00839382	0.0103944	0.421612	-0.00445814	0.0149009	0.765529
cg12732899	-0.0569692	0.0169715	0.00118118	0.0221412	0.00954748	0.0227914	0.0383181	0.0136868	0.00633055
cg12732907	0.00412776	0.00899092	0.647332	9.15524e-05	0.00505791	0.985601	-0.00320159	0.00725079	0.659936
cg12732943	-0.00349447	0.00911566	0.702419	0.00106353	0.00512809	0.836199	-0.00183542	0.00735139	0.803445
cg12732953	0.0122002	0.0119533	0.310313	-0.00632093	0.00672441	0.349883	-0.00367762	0.00963981	0.703782
cg12732989	0.00783503	0.0137295	0.569729	0.00967065	0.00772367	0.213975	-0.00827079	0.0110723	0.457136
cg12732998	-0.00556483	0.0334745	0.868362	-0.0190417	0.0188314	0.314805	-0.00836418	0.0269958	0.757446
cg12733004	0.00108517	0.00554899	0.845421	-0.00121963	0.00312163	0.696994	0.00213506	0.00447502	0.634512
cg12733040	0.00139414	0.0150558	0.92644	0.00882725	0.00846974	0.300269	-0.00803805	0.0121418	0.509754
cg12733079	-0.00226563	0.00272789	0.408558	0.000386491	0.0015346	0.801763	0.00187771	0.00219993	0.395763
cg12733154	-0.0164983	0.0170469	0.335879	0.0112898	0.00958986	0.242374	0.0207653	0.0137476	0.134633
cg12733242	-0.00689361	0.0138968	0.621135	-0.0054059	0.00781776	0.491142	0.0156747	0.0112072	0.165562
cg12733244	-0.00392465	0.0129123	0.761911	0.00208126	0.0072639	0.775176	0.00345268	0.0104132	0.741032
cg12733249	-0.00219881	0.00901415	0.807874	0.00142338	0.00507098	0.779629	0.00767223	0.00726953	0.294235
cg12733254	-0.0121366	0.0129996	0.353146	0.00811963	0.007313	0.27	0.00314025	0.0104836	0.76526
cg12733306	-0.0168914	0.0122911	0.172967	0.00631338	0.00691443	0.363787	0.0050256	0.00991222	0.61346
cg12733337	0.0065729	0.0210155	0.755225	-0.0154074	0.0118224	0.196013	-0.00489803	0.0169481	0.773284
cg12733372	0.00540559	0.0167046	0.747036	-0.000633673	0.00939731	0.946397	0.000722844	0.0134716	0.957334
cg12733392	-0.0101181	0.00980411	0.304988	-0.00110117	0.00551538	0.842228	0.000190666	0.0079066	0.980818
cg12733396	-0.0117421	0.0224978	0.603083	0.0144851	0.0126563	0.255631	0.00404517	0.0181435	0.824106
cg12733412	-0.00704041	0.00799604	0.381078	0.000523148	0.00449824	0.907689	0.00690404	0.00644847	0.287359
cg12733430	0.00364036	0.00336924	0.28299	-0.000354069	0.0018954	0.852259	-0.0021883	0.00271715	0.422855
cg12733432	-0.0124788	0.0169225	0.462905	0.0085658	0.00951988	0.370779	0.00879938	0.0136473	0.520811
cg12733438	-0.00820666	0.00908471	0.368894	0.00596318	0.00511068	0.246551	0.00673284	0.00732644	0.360707
cg12733469	0.00269263	0.00653269	0.681247	0.000524368	0.00367502	0.886877	-0.00378896	0.00526834	0.473994
cg12733472	0.0216508	0.0192278	0.263329	-0.0149845	0.0108168	0.169585	-0.0228228	0.0155064	0.144759
cg12733498	-0.0028687	0.00408354	0.484285	-0.00353699	0.00229723	0.127353	0.00493159	0.0032932	0.137965
cg12733574	-0.00241581	0.0189338	0.898773	0.0105492	0.0106514	0.324785	-0.000219522	0.0152693	0.988563
cg12733595	-0.000503562	0.00270076	0.852534	0.000793784	0.00151933	0.602712	0.00164919	0.00217804	0.451031
cg12733604	0.00234731	0.00579707	0.686558	0.000546468	0.00326119	0.867322	-0.00337294	0.00467509	0.4726
cg12733607	-0.0207203	0.00965841	0.0347804	0.00610856	0.00543342	0.264069	0.0107508	0.0077891	0.171134
cg12733656	0.00228569	0.00293863	0.43884	-0.000572738	0.00165315	0.729858	-0.00188504	0.00236988	0.428587
cg12733707	0.00234263	0.00430437	0.587698	-0.00222399	0.00242146	0.360982	-0.000569063	0.00347129	0.870172
cg12733753	-0.00596123	0.00807796	0.46257	-0.000619262	0.00454432	0.891929	0.00471394	0.00651453	0.471295
cg12733763	0.00204884	0.00964773	0.832331	-0.00619534	0.00542741	0.256871	-0.0028158	0.00778048	0.71832
cg12733800	-0.00535349	0.0076872	0.488068	-0.00547633	0.0043245	0.208846	-0.0030674	0.0061994	0.622025
cg12733838	0.0104863	0.0159499	0.512666	-0.00699943	0.00897276	0.437514	-0.0197079	0.0128629	0.129201
cg12733907	0.00135423	0.00465094	0.771627	-0.00045986	0.00261642	0.860901	0.000289092	0.00375079	0.938745
cg12734023	0.0113568	0.0120575	0.34892	-0.0128891	0.00678302	0.0607979	-0.00558906	0.00972383	0.566958
cg12734024	0.01183	0.0104569	0.261105	0.00135461	0.00588261	0.818433	-0.00878121	0.00843304	0.300695
cg12734033	0.00876041	0.011785	0.459316	-0.000336628	0.00662972	0.959623	-0.0100315	0.00950407	0.294192
cg12734086	0.00243903	0.00872582	0.780526	0.0036104	0.00490878	0.46406	-0.0037752	0.00703701	0.59303
cg12734107	0.00542568	0.0148396	0.715555	-0.00302349	0.00834812	0.718119	0.00150476	0.0119675	0.900237
cg12734136	0.011628	0.0149477	0.438779	-0.00955978	0.00840895	0.258793	-0.00456461	0.0120547	0.705886
cg12734151	0.00352149	0.00728245	0.629943	0.00226659	0.0040968	0.581539	-0.00556399	0.00587299	0.346128
cg12734189	0.00251948	0.00888517	0.777437	-0.000489022	0.00499842	0.922293	-0.00916703	0.00716551	0.204263
cg12734206	-0.0205947	0.0128558	0.112871	0.00164772	0.00723215	0.820323	0.013079	0.0103677	0.210575
cg12734267	0.0110213	0.0162985	0.500741	-0.00676876	0.00916885	0.462406	-0.0129282	0.0131441	0.328116
cg12734279	0.0083601	0.0153817	0.588203	-0.0029229	0.00865312	0.736358	-0.00382612	0.0124047	0.758502
cg12734329	0.00817829	0.00333611	0.0162763	-0.00117171	0.00187676	0.534084	-0.00653531	0.00269043	0.0172434
cg12734386	0.0296478	0.0147387	0.047434	0.00318396	0.00829136	0.70193	-0.0285594	0.0118861	0.0184487
cg12734446	-0.00106472	0.0141883	0.940357	-0.0037704	0.00798173	0.637867	-0.00190169	0.0114422	0.868395
cg12734526	-0.00201312	0.0088911	0.821419	0.00767791	0.00500176	0.128487	0.00398885	0.0071703	0.579466
cg12734537	-0.04428	0.0235995	0.064045	-0.00244336	0.0132761	0.854419	0.0381153	0.019032	0.0483974
cg12734609	-0.00475728	0.0137486	0.730183	-0.014478	0.00773437	0.0646595	-0.000522861	0.0110876	0.962499
cg12734688	0.0261089	0.0383869	0.498256	0.0121177	0.0215948	0.57618	-0.0192884	0.0309574	0.534912
cg12734710	-0.00602285	0.00628105	0.340332	0.00279279	0.00353345	0.431502	0.00417028	0.0050654	0.412648
cg12734782	-0.0173575	0.0146653	0.239882	-0.00384236	0.00825011	0.642597	0.0101827	0.011827	0.391676
cg12734820	0.0379376	0.0656072	0.564622	0.00144489	0.0369078	0.968864	-0.0703774	0.0529094	0.187027
cg12734832	0.00552117	0.00993242	0.579758	0.00129942	0.00558756	0.816666	-0.013163	0.00801007	0.104014
cg12734835	0.00270951	0.0133789	0.839993	0.00319116	0.0075264	0.67264	-0.00275741	0.0107895	0.798905
cg12734852	0.0200515	0.0176076	0.257988	0.00756177	0.00990531	0.447335	-0.0172778	0.0141998	0.227061
cg12734954	0.000427638	0.00375341	0.909559	-7.99226e-05	0.00211151	0.969895	-0.000154188	0.00302696	0.959494
cg12734956	0.0104851	0.00914578	0.254831	0.00498025	0.00514503	0.335804	-0.00891243	0.00737569	0.230263
cg12735025	-0.00536664	0.00679068	0.431554	-0.000762807	0.00382015	0.842208	0.00898779	0.00547639	0.104454
cg12735037	0.00481476	0.0135522	0.723263	-0.0012076	0.00762389	0.87452	0.0110783	0.0109293	0.313633
cg12735043	0.017049	0.00961184	0.0796857	-0.000735986	0.00540722	0.892055	-0.0146361	0.00775154	0.0624173
cg12735100	-0.00164991	0.0100354	0.8698	-0.00385977	0.00564551	0.496031	0.000620661	0.00809315	0.939051
cg12735134	0.0180472	0.00808847	0.0282987	-0.00252196	0.00455023	0.580863	-0.0182302	0.00652301	0.00641864
cg12735200	0.0111543	0.0137223	0.418568	-0.0029612	0.00771958	0.702236	-0.0113311	0.0110664	0.308782
cg12735254	0.042597	0.026011	0.105191	-0.00118617	0.0146327	0.935582	-0.0329545	0.0209768	0.119898
cg12735263	0.00688116	0.00634437	0.281162	0.000138253	0.00356908	0.969191	-0.00382703	0.00511647	0.456535
cg12735333	-0.00222821	0.0114838	0.846615	0.0112411	0.00646033	0.085474	-0.00462785	0.00926123	0.618576
cg12735370	0.0301445	0.0239988	0.212527	-0.0222711	0.0135007	0.102711	6.75698e-06	0.019354	0.999722
cg12735489	0.0149236	0.00803501	0.0667293	-0.0110944	0.00452016	0.0161512	-0.00503425	0.0064799	0.439373
cg12735498	0.0116656	0.0111975	0.300457	0.00571979	0.00629923	0.366438	-0.0111231	0.00903029	0.221436
cg12735586	0.0258742	0.0213625	0.229176	-0.00517316	0.0120176	0.667948	-0.0133386	0.017228	0.440938
cg12735632	0.011397	0.00466815	0.0167032	-0.00407664	0.00262611	0.124293	-0.00640113	0.00376467	0.0927274
cg12735653	0.0027448	0.0185586	0.882773	-0.00712065	0.0104403	0.497071	-0.00483682	0.0149667	0.747359
cg12735746	-0.0137467	0.020328	0.50072	0.00634066	0.0114357	0.580718	0.0127	0.0163937	0.440672
cg12735750	-0.00805871	0.00880301	0.362546	-0.00102559	0.00495221	0.836428	0.00708844	0.00709926	0.320882
cg12735820	0.00257415	0.00593573	0.665627	-0.00368252	0.00333919	0.273219	-0.00465009	0.00478692	0.334097
cg12735838	-0.00010578	0.00403452	0.979144	-0.00180554	0.00226965	0.428529	0.00239725	0.00325367	0.463283
cg12735852	0.0195396	0.026322	0.459935	-0.0201229	0.0148076	0.177755	-0.00437827	0.0212275	0.837086
cg12735925	0.0430795	0.02186	0.0520129	-0.0115922	0.0122975	0.348534	-0.0286072	0.0176292	0.108353
cg12736003	0.0026186	0.00782339	0.738665	-0.012913	0.00440111	0.00430056	-0.00178924	0.00630923	0.777414
cg12736114	0.0101136	0.0176285	0.56768	-0.032278	0.00991704	0.00162981	0.00176758	0.0142166	0.901346
cg12736119	-0.00815873	0.0107606	0.450426	-0.00970482	0.00605346	0.112604	0.00395689	0.00867797	0.649575
cg12736128	0.00211881	0.00220035	0.338308	-0.00262837	0.00123782	0.0366293	-0.000473223	0.00177449	0.79036
cg12736145	-0.000200703	0.00727235	0.978047	-0.00129449	0.00409112	0.752463	-0.000497095	0.00586485	0.932653
cg12736146	0.000587902	0.00500225	0.906719	-0.000811002	0.00281406	0.773898	0.000110213	0.00403411	0.978268
cg12736179	0.00452531	0.00665976	0.498668	-0.00269376	0.0037465	0.474109	-0.00633327	0.00537082	0.241609
cg12736206	-0.00566739	0.00409423	0.169909	-0.00200064	0.00230324	0.387502	0.00581369	0.00330182	0.081877
cg12736232	0.0035078	0.00550698	0.525854	-0.00403898	0.00309799	0.195842	0.00137262	0.00444114	0.758025
cg12736359	-0.0286688	0.0124298	0.0235187	0.000999316	0.00699249	0.886697	0.0226132	0.0100241	0.0266457
cg12736406	0.0332953	0.0210643	0.117672	-0.0195878	0.0118499	0.102022	-0.013037	0.0169875	0.444941
cg12736438	0.0047541	0.00457675	0.301867	-0.001964	0.00257469	0.447689	-0.00230975	0.00369096	0.533131
cg12736461	-0.000647026	0.0030379	0.831849	0.00040147	0.001709	0.814839	-5.66208e-05	0.00244994	0.981616
cg12736473	-0.017884	0.0104121	0.0895099	0.00837382	0.00585744	0.156495	0.0151512	0.00839695	0.0747154
cg12736492	0.0316759	0.015998	0.0509394	0.00286444	0.00899979	0.751055	-0.034078	0.0129017	0.00982615
cg12736501	-0.0486493	0.0135386	0.000546151	0.00505269	0.00761627	0.508865	0.0417671	0.0109183	0.000248417
cg12736513	0.0120795	0.0107498	0.264303	-0.0018149	0.00604737	0.764823	-0.00718781	0.00866923	0.40936
cg12736516	-0.00561491	0.00797648	0.483399	0.0031844	0.00448723	0.479859	0.00126025	0.0064327	0.845145
cg12736562	0.00130896	0.00282642	0.644464	0.000184385	0.00159003	0.907955	0.00017066	0.00227939	0.940493
cg12736577	-0.00334599	0.00933089	0.720789	0.00991275	0.00524917	0.0623777	-0.00247423	0.00752497	0.743113
cg12736613	-0.00953455	0.00717542	0.187477	0.000393225	0.00403659	0.922626	0.0112432	0.00578667	0.0553329
cg12736692	-0.0010807	0.00309147	0.727522	0.001586	0.00173913	0.364373	-0.000898994	0.00249314	0.719302
cg12736742	-0.00562856	0.0100678	0.577587	-0.000946868	0.00566371	0.867624	0.0066615	0.00811924	0.41425
cg12736760	0.00789462	0.00879792	0.372078	-0.00394923	0.00494934	0.427134	-0.00499289	0.00709515	0.48354
cg12736767	-0.00210337	0.0281383	0.940589	-0.0431894	0.0158295	0.00773161	0.00554764	0.0226924	0.807455
cg12736773	0.0554052	0.0237162	0.0218362	-0.0118292	0.0133417	0.377781	-0.0293591	0.0191261	0.128491
cg12736787	0.00356334	0.00885941	0.688539	0.00305417	0.00498393	0.541643	-0.00345369	0.00714474	0.630062
cg12736821	0.00772054	0.0116316	0.508642	-0.0106622	0.00654344	0.106918	-0.000382214	0.00938038	0.967594
cg12736830	-0.018813	0.0213068	0.37975	0.00582828	0.0119863	0.628044	-6.39526e-05	0.017183	0.997039
cg12736868	0.00554423	0.00953608	0.562513	-0.00174287	0.0053646	0.746068	-0.005001	0.00769044	0.51726
cg12736882	0.00308614	0.00530966	0.562622	-1.66872e-05	0.00298699	0.995556	-0.00119403	0.00428201	0.781038
cg12736993	-0.00929302	0.010348	0.371694	0.00723866	0.00582133	0.217112	0.0063142	0.00834519	0.451365
cg12737015	-0.00974717	0.017601	0.581179	0.0103133	0.00990156	0.300558	0.0182474	0.0141944	0.202097
cg12737067	-0.00535681	0.0038385	0.166485	-0.00104848	0.00215938	0.628538	0.00654408	0.00309558	0.0374448
cg12737110	-0.00600045	0.0048191	0.216502	0.00672315	0.00271102	0.0151139	0.00455504	0.0038864	0.244453
cg12737120	0.0016422	0.00914164	0.857863	-0.000354363	0.0051427	0.945226	-0.00097603	0.00737235	0.894988
cg12737152	-0.0164986	0.0203212	0.419123	0.000987858	0.0114319	0.931342	-0.00105694	0.0163882	0.948728
cg12737172	0.0013345	0.0065978	0.840194	0.000879102	0.00371164	0.813343	-0.00244309	0.00532084	0.647295
cg12737198	-0.0129291	0.0145564	0.376937	0.0124779	0.00818882	0.131279	0.00319197	0.0117391	0.786351
cg12737228	-0.00417329	0.00684576	0.543742	-0.00482505	0.00385114	0.213682	0.00491584	0.00552082	0.375755
cg12737268	-0.00785574	0.0208901	0.707816	0.00997301	0.0117519	0.398471	0.0183113	0.016847	0.280145
cg12737279	-0.0238818	0.0277125	0.391239	0.00940271	0.0155899	0.548029	0.00195406	0.022349	0.930532
cg12737285	0.0267769	0.0202221	0.189006	-0.00781053	0.0113761	0.494221	-0.0040607	0.0163083	0.803964
cg12737327	0.0216781	0.0217645	0.322064	0.00601892	0.0122438	0.624277	-0.0107385	0.0175522	0.542301
cg12737358	0.0170798	0.0143773	0.238155	0.00392595	0.00808807	0.628641	-0.0147131	0.0115947	0.207922
cg12737363	0.00357555	0.00259624	0.172066	0.0010311	0.00146054	0.482136	-0.00392301	0.00209376	0.0644123
cg12737364	0.0109913	0.0249032	0.660072	-0.00974249	0.0140095	0.488689	-0.0175947	0.0200834	0.383455
cg12737376	0.00406687	0.0121028	0.737678	-0.00959569	0.00680852	0.162376	0.00723133	0.00976039	0.460805
cg12737391	0.0295224	0.0127672	0.0231747	-0.0124376	0.00718226	0.0869527	-0.0249773	0.0102962	0.0173865
cg12737392	-0.0104723	0.012524	0.405398	-0.00678095	0.00704548	0.338552	0.0152542	0.0101001	0.134675
cg12737422	-0.00144231	0.0312808	0.963332	0.020996	0.0175972	0.236134	0.0193627	0.0252266	0.444881
cg12737452	0.000334969	0.0132395	0.979874	-0.000454538	0.00744797	0.95148	0.000197601	0.0106771	0.985278
cg12737466	-0.00558567	0.00683479	0.416076	-0.000426173	0.00384497	0.912005	0.00279999	0.00551197	0.61278
cg12737475	-0.00940235	0.0209256	0.654342	-0.00116196	0.0117719	0.921604	0.0123867	0.0168756	0.464967
cg12737497	-0.00365835	0.00308257	0.238618	0.000815742	0.00173412	0.63927	0.000833751	0.00248596	0.738162
cg12737503	0.0118234	0.00757538	0.122295	-0.00555422	0.00426159	0.195985	-0.00797044	0.00610922	0.195531
cg12737514	-0.0863849	0.0297561	0.00470592	0.0447177	0.0167395	0.00905172	0.0488418	0.023997	0.0449332
cg12737520	-0.0164092	0.00915164	0.0765241	0.00356185	0.00514833	0.490919	0.00449654	0.00738041	0.543981
cg12737565	-0.00442972	0.00316262	0.164959	0.000747801	0.00177916	0.675318	0.0027272	0.00255052	0.287973
cg12737574	0.00415688	0.00372469	0.267553	-0.00128008	0.00209535	0.542888	-0.00159677	0.0030038	0.596402
cg12737620	0.000106055	0.00984504	0.99143	-0.0074401	0.0055384	0.182729	0.00125841	0.0079396	0.87444
cg12737660	0.013182	0.0178126	0.461317	-0.00514535	0.0100206	0.608951	0.00177844	0.0143651	0.901764
cg12737733	0.00560675	0.0144838	0.699645	-0.0208538	0.00814796	0.0122555	0.00802406	0.0116806	0.493979
cg12737766	-0.00859799	0.00642014	0.184069	0.00531591	0.0036117	0.144752	0.00123274	0.00517757	0.812382
cg12737801	-0.00420304	0.00459215	0.362641	-0.00258997	0.00258335	0.318918	0.00568719	0.00370337	0.128331
cg12737833	-0.0101129	0.0108163	0.352452	0.00279018	0.00608477	0.647727	0.000942588	0.00872285	0.914203
cg12737854	0.00224886	0.00385282	0.560973	0.00117857	0.00216743	0.588027	0.000949064	0.00310713	0.760772
cg12737869	0.000321333	0.00303116	0.915824	-0.00311377	0.00170521	0.0713561	-0.000604936	0.0024445	0.805143
cg12737938	-0.0102059	0.0132244	0.442405	-0.00132233	0.00743952	0.859347	0.00452408	0.010665	0.672491
cg12738007	-0.000690355	0.00221374	0.755918	-0.000858839	0.00124535	0.492303	0.000880193	0.00178528	0.623265
cg12738008	-0.00083355	0.00330365	0.801409	0.00330407	0.00185849	0.0790094	-0.000325122	0.00266425	0.903162
cg12738049	0.00390901	0.012875	0.762165	-0.013135	0.00724294	0.0732857	-0.00937603	0.0103831	0.369075
cg12738079	0.00847458	0.0177593	0.634451	-0.00652165	0.00999066	0.515663	-0.00143954	0.0143222	0.920175
cg12738151	-0.00474685	0.0124908	0.704874	-0.00322958	0.00702682	0.646972	0.00725427	0.0100733	0.473411
cg12738164	0.00274357	0.00644154	0.671244	-0.000419206	0.00362374	0.908177	0.00391975	0.00519483	0.452605
cg12738197	-0.00413768	0.00322565	0.203069	0.000623681	0.00181461	0.731922	0.00174333	0.00260135	0.504569
cg12738241	0.00073604	0.0184611	0.96829	0.0104121	0.0103855	0.318918	-0.0075294	0.0148881	0.614354
cg12738264	0.00333719	0.00285147	0.245134	-0.00115804	0.00160412	0.472325	-0.00129298	0.00229959	0.575414
cg12738270	0.00561419	0.0109229	0.608598	-0.00232758	0.00614478	0.705788	-0.0155831	0.00880888	0.0804766
cg12738347	-0.000177427	0.00907397	0.984445	0.0075344	0.00510463	0.143641	-0.00735001	0.00731777	0.318034
cg12738349	-0.00479056	0.00871328	0.583898	0.00776639	0.00490173	0.116812	0.00143254	0.00702689	0.838946
cg12738367	-0.00247548	0.00892035	0.782063	0.00450777	0.00501821	0.371573	0.00192364	0.00719388	0.78981
cg12738399	0.00228554	0.0148253	0.877845	-0.0044759	0.00834009	0.592895	0.000283467	0.011956	0.98114
cg12738441	-0.0138947	0.0180989	0.444784	0.00920301	0.0101817	0.368613	0.0128005	0.014596	0.382965
cg12738484	-0.0203711	0.0241214	0.400747	0.000295785	0.0135697	0.982661	0.00817173	0.0194529	0.675488
cg12738517	0.0129641	0.0142669	0.366086	-0.00882783	0.00802597	0.274477	-0.0131678	0.0115057	0.255644
cg12738529	-0.0123996	0.0203058	0.543065	0.0123515	0.0114232	0.282638	0.0139151	0.0163757	0.397857
cg12738534	-0.00502592	0.015559	0.747471	0.000892303	0.00875285	0.919041	-0.00243015	0.0125477	0.846894
cg12738589	-0.000876756	0.00825544	0.915671	-0.00201024	0.00464417	0.666218	0.00796978	0.00665767	0.234602
cg12738609	-0.00669173	0.00780604	0.393718	-0.00135092	0.00439135	0.759115	-0.00148659	0.00629524	0.813888
cg12738610	-0.00790075	0.0078457	0.316785	0.00116096	0.00441366	0.793159	0.0022689	0.00632723	0.720789
cg12738627	-0.00526697	0.0208445	0.801126	-0.00155108	0.0117262	0.89508	0.0097966	0.0168102	0.561586
cg12738718	0.000562775	0.00377449	0.881828	-0.00288274	0.00212337	0.178176	-0.000306101	0.00304397	0.920137
cg12738763	-0.00131057	0.00778676	0.866741	-0.00142508	0.0043805	0.745736	0.00633384	0.00627969	0.316018
cg12738764	0.0141534	0.0131768	0.285808	0.00268839	0.0074127	0.717749	-0.0171635	0.0106265	0.109983
cg12738765	-0.012023	0.0143942	0.405908	0.00709993	0.00809758	0.383069	0.00692264	0.0116083	0.552526
cg12738800	-0.0110098	0.0126082	0.385002	-0.000543591	0.00709284	0.939091	0.0161849	0.010168	0.115152
cg12738864	0.000895385	0.00260485	0.731893	0.000412354	0.00146538	0.77909	-0.000383075	0.0021007	0.855738
cg12738899	0.00920399	0.0132765	0.490041	0.00384328	0.00746882	0.608185	-0.0121582	0.010707	0.259339
cg12738913	-0.0416665	0.0249636	0.0987793	0.0128348	0.0140435	0.363338	0.0276035	0.0201321	0.173948
cg12738940	0.000479584	0.0152583	0.975	0.0116871	0.0085837	0.176938	-0.00240976	0.0123052	0.845209
cg12738964	-0.0454573	0.0299229	0.132436	0.00558845	0.0168334	0.740717	0.0263071	0.0241315	0.278726
cg12738979	0.0051084	0.0024904	0.0433226	-0.000265571	0.00140099	0.850107	-0.0016868	0.0020084	0.403337
cg12738981	0.00202503	0.0225144	0.928544	-0.00774195	0.0126657	0.542662	-0.00655154	0.0181569	0.719123
cg12739003	0.0159161	0.00753784	0.0376666	-0.00237362	0.00424047	0.577119	-0.0115736	0.00607895	0.0603101
cg12739034	-0.00797951	0.00340403	0.0214039	0.00552079	0.00191496	0.00498814	0.00481837	0.0027452	0.0828285
cg12739041	0.0947795	0.0505086	0.0640179	-0.0589271	0.028414	0.0411173	-0.0591554	0.040733	0.150108
cg12739070	-0.0032473	0.00660738	0.624363	-0.00237286	0.00371703	0.524945	0.00671694	0.00532857	0.21092
cg12739119	0.00537402	0.00859535	0.533499	-0.00445239	0.00483538	0.359764	-0.00227203	0.00693179	0.743892
cg12739137	-0.0370454	0.0271692	0.176324	0.00973038	0.0152843	0.526079	0.0471034	0.0219108	0.0344144
cg12739216	0.00160606	0.0115291	0.889539	0.00652405	0.00648578	0.317319	0.00323582	0.00929772	0.728683
cg12739226	0.000585284	0.00325978	0.857936	-0.00299214	0.00183382	0.106453	0.00204645	0.00262888	0.438465
cg12739264	0.0243817	0.017279	0.161878	-0.0093215	0.00972045	0.3403	-0.018754	0.0139348	0.181934
cg12739277	0.0008492	0.00341831	0.804403	-0.00139691	0.001923	0.469575	-0.000637793	0.00275672	0.817592
cg12739319	0.037685	0.0331708	0.259112	0.00486524	0.0186605	0.794936	-0.00656827	0.0267509	0.806634
cg12739419	-0.0318251	0.0149714	0.0364276	0.00374714	0.00842229	0.657518	0.0291558	0.0120738	0.0178885
cg12739454	-0.00331638	0.00377234	0.381809	-0.00282438	0.00212216	0.186782	0.000931451	0.00304223	0.760221
cg12739475	-0.0169448	0.0154466	0.275744	0.0136997	0.00868962	0.118612	-0.000590662	0.012457	0.962293
cg12739584	0.00846056	0.0361953	0.815743	-0.021742	0.0203619	0.288643	-0.0197177	0.0291899	0.501194
cg12739600	-0.00810955	0.0263545	0.759055	0.00732253	0.0148259	0.62265	0.0036705	0.0212538	0.863299
cg12739617	-0.00762314	0.0149439	0.611291	-0.00251919	0.00840678	0.765167	0.00770764	0.0120516	0.524183
cg12739620	0.0216009	0.00799585	0.00833092	-0.016165	0.00449813	0.000545509	-0.00915347	0.00644831	0.159406
cg12739643	-0.0156586	0.00842858	0.0666608	0.00694581	0.00474157	0.146644	0.00974916	0.00679729	0.155164
cg12739647	-0.00669025	0.00352488	0.0610893	0.000202104	0.00198295	0.91906	0.00703096	0.00284267	0.015375
cg12739657	0.00709641	0.0124958	0.571596	0.00748887	0.00702958	0.289741	-0.00854208	0.0100773	0.39901
cg12739664	-0.00964798	0.0118057	0.416082	0.0039766	0.0066414	0.550925	0.000846301	0.00952081	0.929379
cg12739682	-0.00239713	0.0039865	0.549232	0.00222566	0.00224263	0.323804	0.00435488	0.00321494	0.179143
cg12739724	-0.00651226	0.017156	0.705196	-0.0020344	0.00965124	0.833555	-0.00596722	0.0138356	0.667346
cg12739761	-0.000574141	0.00850781	0.946355	0.00361451	0.00478614	0.452214	-0.00416891	0.00686119	0.545068
cg12739908	0.00385785	0.00958289	0.68827	0.00258177	0.00539093	0.633233	-0.00178658	0.0077282	0.817733
cg12739914	-0.0046529	0.00488742	0.343789	0.000114625	0.00274946	0.966844	0.00330438	0.0039415	0.404182
cg12739917	0.00262844	0.00273638	0.3395	-0.0016821	0.00153937	0.277604	-0.00143438	0.00220677	0.517451
cg12739948	0.0235728	0.0125378	0.0635136	-0.00850724	0.00705322	0.231107	-0.0114774	0.0101112	0.259517
cg12740001	0.00748026	0.00883737	0.399687	-0.00193549	0.00497154	0.698018	-0.01087	0.00712697	0.130923
cg12740011	0.00444102	0.00959217	0.644559	-0.00394078	0.00539615	0.467218	-0.00556264	0.00773567	0.474058
cg12740037	-0.00298148	0.00668255	0.656616	0.00428566	0.00375932	0.257485	0.0017107	0.00538919	0.751695
cg12740087	0.0127352	0.00900831	0.161096	-0.0113415	0.0050677	0.0278351	-0.0134847	0.00726482	0.0668954
cg12740098	-0.0098685	0.0151265	0.515906	0.00285204	0.00850956	0.738332	0.0137535	0.0121989	0.262731
cg12740129	0.0221415	0.00950796	0.0222468	0.000537199	0.00534878	0.920236	-0.0223375	0.00766776	0.00457024
cg12740148	-0.0057379	0.0043536	0.191056	-0.000157309	0.00244915	0.948938	0.00148143	0.003511	0.674134
cg12740267	-0.00455085	0.00308341	0.143661	0.00441626	0.00173459	0.0127004	-0.000479239	0.00248664	0.847633
cg12740316	0.0056196	0.0146623	0.702478	0.00138571	0.0082484	0.866985	-0.020812	0.0118245	0.0819938
cg12740337	-0.0402344	0.0222495	0.0740925	0.00583037	0.0125167	0.642544	0.0280505	0.0179433	0.121701
cg12740438	-0.00268777	0.00374657	0.475097	-0.00284504	0.00210766	0.180647	0.00223142	0.00302145	0.462229
cg12740512	-0.00208825	0.00223939	0.353716	-0.00173525	0.00125979	0.171999	0.00336827	0.00180597	0.0656219
cg12740518	-0.00015392	0.005723	0.978607	8.84347e-05	0.00321952	0.978151	-0.00162512	0.00461536	0.725626
cg12740523	-0.00754241	0.0149086	0.61423	0.0135661	0.00838697	0.109471	0.0020004	0.0120232	0.868254
cg12740527	0.00326688	0.00297736	0.275636	-6.98114e-06	0.00167494	0.996684	-0.0020567	0.00240112	0.394096
cg12740543	0.00653074	0.00818521	0.427169	-0.00273133	0.00460466	0.554644	-0.00655472	0.00660103	0.323536
cg12740577	-0.00652481	0.00719624	0.367131	0.00268263	0.0040483	0.509344	0.00185859	0.00580347	0.749561
cg12740667	0.00966701	0.00660818	0.147187	-0.00796634	0.00371748	0.0349765	-0.00481001	0.00532922	0.369303
cg12740725	0.00259708	0.00854887	0.762028	-0.000956466	0.00480923	0.842831	-0.00131849	0.0068943	0.84879
cg12740757	-0.00151431	0.00270334	0.576842	0.00196593	0.00152079	0.199614	0.000572322	0.00218013	0.793558
cg12740857	0.0041081	0.00851703	0.630805	-0.00360458	0.00479133	0.453941	0.000919285	0.00686863	0.893847
cg12740863	-0.00866965	0.00802364	0.282969	-0.00107889	0.00451376	0.811664	0.00588996	0.00647072	0.365266
cg12740910	-0.0278933	0.0146721	0.0606764	0.00512212	0.00825392	0.536544	0.0194657	0.0118324	0.103639
cg12741001	-0.00774724	0.0105512	0.464814	0.000143415	0.00593564	0.98078	0.0113539	0.00850907	0.185659
cg12741065	0.00278676	0.00470833	0.555503	-0.00169897	0.00264871	0.522966	-0.00330861	0.00379707	0.386013
cg12741136	-0.000479575	0.0133993	0.971533	0.000353512	0.00753789	0.962705	-0.00474528	0.010806	0.661678
cg12741138	-0.00535093	0.00795012	0.502734	-0.00247302	0.0044724	0.581748	0.00275855	0.00641144	0.668099
cg12741142	0.00398967	0.0108804	0.714766	-0.0107743	0.00612085	0.0819619	0.00426348	0.00877458	0.628296
cg12741172	0.00451245	0.00727438	0.536706	-0.00523446	0.00409226	0.204338	0.000845736	0.00586648	0.885712
cg12741184	-0.0283798	0.0144656	0.053048	0.00298145	0.00813773	0.714997	0.0177372	0.0116659	0.132113
cg12741214	0.00800684	0.0118364	0.500585	0.0019421	0.00665864	0.771252	-0.000491516	0.00954553	0.959054
cg12741221	0.00430184	0.00823799	0.602893	-0.00471925	0.00463435	0.311416	-0.00203479	0.00664359	0.760141
cg12741231	0.00305433	0.0087362	0.72749	-0.00889671	0.00491462	0.0737903	-0.0028993	0.00704538	0.681729
cg12741255	0.00579136	0.00395759	0.147059	-0.00071747	0.00222637	0.748048	-0.00744686	0.00319163	0.0219971
cg12741256	0.00760283	0.0109149	0.487982	-0.00905114	0.00614028	0.144159	-0.000696775	0.00880242	0.937094
cg12741293	0.0186336	0.0232741	0.425585	-0.0174766	0.013093	0.185504	-0.0235801	0.0187695	0.212451
cg12741295	-0.000264663	0.00798537	0.973638	-0.00322866	0.00449223	0.474285	-0.00391656	0.00643986	0.544694
cg12741309	0.00690494	0.0124083	0.579346	0.00127475	0.00698038	0.855532	-0.00736363	0.0100068	0.463838
cg12741337	-0.00409156	0.00551012	0.459799	-0.00143413	0.00309976	0.644793	0.00624387	0.00444368	0.163632
cg12741407	0.0055491	0.00769509	0.472813	-0.00253325	0.00432894	0.55997	-0.00880125	0.00620577	0.159778
cg12741420	-0.00895582	0.00529029	0.094141	0.00462314	0.0029761	0.124038	0.00740618	0.0042664	0.0861991
cg12741427	0.00228307	0.00910754	0.802667	0.00231695	0.00512352	0.652263	0.00370673	0.00734484	0.615096
cg12741435	-0.00687207	0.00859547	0.42623	-0.000619275	0.00483545	0.898396	-0.000297553	0.00693188	0.965862
cg12741436	-0.00132855	0.0104483	0.899118	-0.00186965	0.00587776	0.751197	0.00157195	0.00842609	0.852452
cg12741441	-0.00343362	0.0129074	0.790869	-0.00537509	0.00726118	0.461188	-0.00364835	0.0104093	0.726839
cg12741483	0.0143264	0.00838984	0.0913627	-0.00570396	0.00471977	0.230197	-0.00317565	0.00676605	0.64002
cg12741488	-0.00591182	0.00365778	0.109749	0.00246618	0.00205771	0.23405	0.0037161	0.00294984	0.211203
cg12741529	-0.00550082	0.00781353	0.48335	-0.0040981	0.00439556	0.353808	0.00476064	0.00630128	0.452036
cg12741539	-1.38398e-05	0.00301691	0.996351	0.00130693	0.00169719	0.4434	0.000973241	0.00243301	0.690148
cg12741572	0.00446361	0.0182316	0.807179	0.0206421	0.0102563	0.0473199	0.000420375	0.014703	0.977258
cg12741581	-0.00883294	0.00950492	0.355364	0.0107702	0.00534707	0.0471474	0.00258621	0.00766531	0.736653
cg12741606	-0.00277976	0.00796998	0.728118	1.43542e-05	0.00448358	0.997453	0.00527047	0.00642745	0.414513
cg12741608	0.0141502	0.00936827	0.134641	-0.0055996	0.0052702	0.291017	0.00125011	0.00755511	0.86897
cg12741639	-0.00732792	0.0150351	0.627238	-0.00395958	0.00845812	0.640883	0.0108262	0.0121252	0.374449
cg12741645	0.0150361	0.0297814	0.614947	0.0250899	0.0167538	0.13795	-0.00903023	0.0240174	0.707864
cg12741653	0.00116966	0.00313637	0.710126	0.000195177	0.00176439	0.912178	-0.000790867	0.00252935	0.755293
cg12741710	-0.00930003	0.0109809	0.399412	0.00462608	0.00617737	0.456	0.0144068	0.00885559	0.107469
cg12741867	-0.00257727	0.00613602	0.675528	0.000603091	0.00345187	0.861719	0.000993465	0.00494844	0.841363
cg12741896	-0.0121778	0.00784147	0.124137	0.00379235	0.00441128	0.392375	0.0103846	0.00632381	0.104256
cg12741900	0.00164654	0.0175747	0.925578	-0.0104407	0.00988681	0.293952	-0.00630201	0.0141733	0.65771
cg12741922	-0.00513383	0.0037354	0.172939	-0.00272763	0.00210138	0.197792	0.00463104	0.00301244	0.127933
cg12741952	-0.00778363	0.00961016	0.420238	0.00786535	0.00540627	0.149392	0.00737774	0.00775019	0.343825
cg12741994	-0.0411558	0.0136371	0.0033581	0.00343047	0.00767165	0.655895	0.0371621	0.0109977	0.00109984
cg12742007	0.0178015	0.0287479	0.537424	-0.0167036	0.0161724	0.304606	-0.0232208	0.023184	0.319386
cg12742018	0.0162132	0.0074225	0.031692	-0.00190748	0.00417559	0.648967	-0.00720355	0.00598593	0.232158
cg12742019	0.0119583	0.00819374	0.148129	-0.00237466	0.00460945	0.60777	-0.00675722	0.0066079	0.3094
cg12742137	-0.0215508	0.0186313	0.250637	0.00141053	0.0104812	0.893265	0.00987891	0.0150254	0.512647
cg12742140	0.00284301	0.00337197	0.401521	-0.000439318	0.00189693	0.817409	-0.0011766	0.00271935	0.666345
cg12742178	-0.00249723	0.0139258	0.85811	0.00901592	0.00783404	0.253015	-0.0020745	0.0112305	0.853889
cg12742190	0.0200059	0.0166752	0.233572	-0.0177469	0.00938074	0.0619166	-0.00909383	0.0134478	0.500729
cg12742199	0.00211613	0.0172154	0.90246	0.00519727	0.00968463	0.59291	-0.013831	0.0138835	0.32197
cg12742209	0.00134854	0.00821082	0.869933	-0.00273659	0.00461906	0.555118	0.00182418	0.00662168	0.783611
cg12742224	-0.0217405	0.0208647	0.300379	0.0105285	0.0117376	0.37226	0.0135627	0.0168265	0.422475
cg12742294	0.0132832	0.0230086	0.565254	-0.0152181	0.0129437	0.24299	-0.0140759	0.0185554	0.450199
cg12742320	-0.00118176	0.0099613	0.905844	-0.00243644	0.00560381	0.664821	0.000882006	0.00803337	0.912832
cg12742324	-0.0128922	0.0130687	0.326693	0.00158655	0.00735192	0.82966	0.0132838	0.0105394	0.210975
cg12742338	-0.0187441	0.0339876	0.582739	-0.010591	0.01912	0.581086	0.0049086	0.0274095	0.858298
cg12742373	-0.0102717	0.00805905	0.205939	-0.00240218	0.00453368	0.597596	0.0143764	0.00649928	0.0296497
cg12742432	-0.0289643	0.0235886	0.222875	0.0242554	0.0132699	0.0710818	0.0287773	0.0190232	0.134052
cg12742468	0.000773626	0.00507508	0.879204	-0.00121742	0.00285503	0.670885	0.000920925	0.00409284	0.822513
cg12742475	-0.0249018	0.013784	0.0743687	0.00278604	0.00775431	0.72027	0.019463	0.0111162	0.0835766
cg12742491	0.0170456	0.0169643	0.317848	-0.00678288	0.00954338	0.47919	-0.020445	0.013681	0.13877
cg12742501	0.0175617	0.0255957	0.494506	-0.0125413	0.0143991	0.386216	-0.0147071	0.0206418	0.478111
cg12742542	0.00362675	0.00970196	0.709472	0.00452831	0.00545791	0.409045	-0.00887355	0.00782422	0.259935
cg12742577	0.00337089	0.0206055	0.870441	-0.00249554	0.0115918	0.83006	-0.00963501	0.0166175	0.563575
cg12742579	-0.0163513	0.00770736	0.0367894	0.00741199	0.00433583	0.091012	0.0137972	0.00621566	0.0290977
cg12742636	0.00480531	0.0106954	0.654368	0.00311003	0.00601679	0.606574	-0.00440491	0.00862539	0.610891
cg12742645	-0.0157904	0.0324483	0.627771	0.0344441	0.018254	0.0625832	0.0150395	0.0261682	0.566995
cg12742669	0.00311602	0.0177432	0.861012	0.00420911	0.0099816	0.674318	0.0133394	0.0143092	0.35386
cg12742711	-0.00369154	0.0248797	0.882398	0.0157189	0.0139963	0.264568	0.00983354	0.0200644	0.625327
cg12742739	0.0037942	0.0124562	0.761413	0.00763896	0.00700734	0.278734	-0.00410023	0.0100454	0.684176
cg12742758	0.000930891	0.00377224	0.805678	-0.00174003	0.00212211	0.414536	-0.00209802	0.00304215	0.492293
cg12742764	0.00931225	0.021997	0.673115	0.00359157	0.0123746	0.772341	-0.00223092	0.0177397	0.90022
cg12742796	-0.012009	0.0108243	0.270366	-0.000202279	0.00608929	0.973578	0.00561541	0.00872932	0.521774
cg12742799	0.003712	0.00467325	0.429228	0.00446963	0.00262897	0.0927604	-0.00218463	0.00376878	0.563673
cg12742820	0.00231844	0.00675993	0.732469	0.00299373	0.00380285	0.433335	-0.00273742	0.00545159	0.616873
cg12742821	0.00491487	0.0124684	0.694432	-0.00602434	0.00701422	0.392825	-0.00623281	0.0100553	0.537011
cg12742826	0.0103865	0.0201027	0.606727	-0.00653026	0.0113089	0.565166	-0.0188343	0.016212	0.248588
cg12742889	-0.00727268	0.0146976	0.622003	-0.0105955	0.00826825	0.203515	0.00748836	0.011853	0.529233
cg12742937	-0.0216972	0.010427	0.0404553	0.00377529	0.00586577	0.521559	0.0137549	0.00840891	0.105589
cg12742958	-0.00101247	0.0144814	0.944425	-0.000398693	0.00814661	0.961082	-0.00132616	0.0116786	0.909859
cg12743031	0.0109536	0.00563166	0.0550811	-0.00597686	0.00316813	0.0626342	-0.00269166	0.00454169	0.554985
cg12743068	0.0149879	0.0249258	0.549241	-0.0101688	0.0140222	0.470328	-0.0179654	0.0201016	0.37399
cg12743110	0.00521534	0.0059282	0.381474	-0.00438839	0.00333495	0.191754	0.00255069	0.00478084	0.595063
cg12743115	0.00445767	0.00348963	0.204938	-0.00391116	0.00196312	0.0495457	-0.00267744	0.00281424	0.344103
cg12743165	0.00164547	0.00996568	0.869247	-0.00792207	0.00560627	0.161286	0.00797721	0.00803689	0.323735
cg12743248	-0.0176372	0.0233983	0.453064	0.0214797	0.0131629	0.106414	0.012441	0.0188697	0.511478
cg12743270	-0.00436556	0.00784822	0.579502	-0.00189601	0.00441508	0.66869	-0.000748544	0.00632925	0.906135
cg12743359	-0.00763739	0.0155081	0.623652	0.00928542	0.00872422	0.290195	0.00908351	0.0125066	0.469654
cg12743388	0.013849	0.0102455	0.18005	-0.00596093	0.00576367	0.303965	-0.00888511	0.00826254	0.285261
cg12743398	-0.0348234	0.0294501	0.240322	0.014468	0.0165674	0.38497	0.0343704	0.0237502	0.151529
cg12743416	-0.0058197	0.107081	0.956785	0.0352153	0.0602395	0.560373	0.0619316	0.0863567	0.475241
cg12743418	0.00268991	0.00193567	0.168262	0.000698467	0.00108892	0.52297	-0.00155506	0.00156103	0.321992
cg12743419	-0.00345359	0.010438	0.741558	0.00176152	0.00587195	0.764918	-0.00124004	0.00841777	0.883235
cg12743425	-0.000814263	0.00332907	0.807362	-0.00050055	0.0018728	0.789905	0.00204765	0.00268476	0.447756
cg12743460	0.0136976	0.00781246	0.0831545	-0.00611381	0.00439496	0.167828	-0.00966109	0.00630042	0.12889
cg12743470	-0.0174868	0.0118607	0.144084	0.0116689	0.00667235	0.083929	0.0157985	0.00956517	0.102292
cg12743489	0.00107735	0.00261581	0.681477	0.00155871	0.00147154	0.292494	-0.00113167	0.00210954	0.593045
cg12743497	-0.000650331	0.00325505	0.842121	0.00322897	0.00183115	0.0814344	0.000651455	0.00262506	0.804603
cg12743500	0.005831	0.0143271	0.685038	0.00108721	0.00805984	0.893016	-0.0174852	0.0115542	0.133908
cg12743556	-0.00826298	0.00687586	0.232802	0.00654568	0.00386807	0.0942642	0.00139649	0.00554509	0.80177
cg12743594	-0.000794944	0.00865862	0.927065	-0.000676706	0.00487098	0.889837	0.00505931	0.00698281	0.470725
cg12743600	0.025039	0.0185367	0.180351	-0.0077019	0.010428	0.462196	-0.0207793	0.0149491	0.168157
cg12743621	0.00350393	0.0142269	0.806052	-0.00395974	0.00800343	0.622049	-0.00317248	0.0114734	0.782829
cg12743631	0.00704852	0.00927572	0.449423	0.00115497	0.00521813	0.825361	-0.00373208	0.00748047	0.619132
cg12743638	0.0364936	0.0292305	0.215285	-0.0061671	0.0164439	0.708565	-0.0238231	0.0235732	0.315075
cg12743661	0.0163957	0.0110971	0.143246	-0.0135687	0.00624278	0.0325234	-0.00771543	0.00894937	0.391047
cg12743692	-0.00262371	0.0245977	0.915306	0.0215732	0.0138376	0.122707	0.00617081	0.019837	0.756505
cg12743696	0.0390231	0.059928	0.516696	-0.0397787	0.033713	0.241322	-0.0411825	0.0483294	0.396541
cg12743741	0.00168838	0.0148776	0.909914	-0.00209465	0.00836949	0.802981	-0.00425118	0.0119981	0.723976
cg12743743	-0.00169523	0.00263564	0.52183	-0.00107538	0.0014827	0.470268	0.00132182	0.00212553	0.535686
cg12743894	0.00389667	0.00204778	0.0604417	-0.0017165	0.00115199	0.13992	-0.0031031	0.00165145	0.0636693
cg12743968	-0.0220986	0.0133756	0.102193	0.0118015	0.00752457	0.120504	0.0223693	0.0107869	0.0411295
cg12743970	0.00417211	0.00620111	0.5029	0.0025421	0.00348849	0.468182	-0.0069168	0.00500094	0.170256
cg12743974	-0.00756604	0.00837683	0.368967	0.00179198	0.00471245	0.704698	0.000499977	0.00675556	0.941177
cg12743978	0.00594926	0.00545897	0.278876	0.00205952	0.00307099	0.50427	-0.00329652	0.00440243	0.456047
cg12744006	0.00507514	0.0113658	0.656351	-0.0108556	0.00639391	0.0932038	0.00190578	0.00916602	0.83579
cg12744031	0.00226095	0.0775089	0.976797	-0.0129442	0.0436032	0.767294	-0.000272338	0.0625076	0.996534
cg12744061	0.00375382	0.017891	0.834313	-0.00331039	0.0100647	0.743033	0.00359012	0.0144283	0.804097
cg12744098	-0.0224173	0.0145134	0.12616	0.0096546	0.00816464	0.240309	0.0191551	0.0117045	0.105419
cg12744145	-0.00156607	0.0131204	0.90527	0.0101306	0.00738097	0.173509	-0.000690595	0.010581	0.948114
cg12744185	0.00750322	0.00800722	0.351384	0.00617979	0.00450453	0.173702	0.0016018	0.00645748	0.804691
cg12744191	0.0017449	0.0125951	0.890143	0.00738535	0.00708548	0.300218	-0.00255762	0.0101574	0.801805
cg12744230	-0.00428925	0.00817524	0.601183	-0.00247813	0.00459905	0.591409	0.00346522	0.00659299	0.60054
cg12744300	-0.00804493	0.0100101	0.423825	0.00221509	0.00563129	0.695042	0.00770227	0.00807276	0.342735
cg12744311	0.00512648	0.00839659	0.543132	-0.00120947	0.00472357	0.798532	-0.00756477	0.0067715	0.267078
cg12744321	0.0276623	0.0226354	0.225055	-0.0173724	0.0127337	0.17608	-0.0132294	0.0182545	0.470613
cg12744354	0.00355939	0.00312277	0.257564	-0.00335378	0.00175674	0.0596244	-0.000537452	0.00251838	0.831517
cg12744377	-0.00477249	0.0227994	0.834695	0.0168543	0.012826	0.192356	0.0113833	0.0183868	0.537504
cg12744447	-0.00831339	0.00709437	0.24454	0.00108534	0.00399099	0.786321	0.00221186	0.00572131	0.700018
cg12744494	-0.0156632	0.0108764	0.153509	1.91804e-05	0.00611859	0.997506	0.0142485	0.00877133	0.107985
cg12744500	-0.0012198	0.0101466	0.904594	-0.00501529	0.00570806	0.382077	0.00636384	0.00818281	0.4389
cg12744581	0.00345695	0.00752554	0.647147	-0.0040333	0.00423355	0.343444	-0.00514877	0.00606903	0.398616
cg12744591	0.00343952	0.0115004	0.76561	0.00270385	0.00646965	0.677053	-0.00430837	0.00927459	0.643452
cg12744634	-0.00596112	0.00909286	0.513863	0.00152233	0.00511526	0.76673	0.00582064	0.00733301	0.429546
cg12744694	0.0767095	0.0591253	0.198002	-0.0280321	0.0332614	0.401715	-0.056958	0.047682	0.23559
cg12744722	0.000547631	0.00348939	0.875663	-0.00024334	0.00196298	0.901636	0.000737528	0.00281404	0.793887
cg12744758	0.000300992	0.023654	0.989877	0.000434606	0.0133068	0.974022	0.0125127	0.019076	0.513633
cg12744819	0.0237737	0.0185984	0.204635	-0.00312063	0.0104627	0.76623	-0.0118316	0.0149988	0.432405
cg12744820	-0.00836485	0.0153313	0.586766	0.0116505	0.00862474	0.180338	0.000178007	0.012364	0.988547
cg12744823	0.00272392	0.00419506	0.517885	-0.00170764	0.00235996	0.471307	-0.0039853	0.00338314	0.242089
cg12744858	-0.0020543	0.0125442	0.870306	9.51227e-05	0.00705687	0.989277	0.00195358	0.0101164	0.847333
cg12744859	-0.00892972	0.0106456	0.403923	-0.00187736	0.00598875	0.754683	0.0050557	0.0085852	0.5575
cg12744888	0.00870421	0.0078743	0.272107	-0.00680074	0.00442975	0.128438	-0.00409253	0.00635029	0.52101
cg12744966	0.00535043	0.0149344	0.721034	0.0092414	0.00840144	0.274447	-0.000899453	0.0120439	0.940644
cg12744976	0.018511	0.0121383	0.13097	-0.00360922	0.0068285	0.598493	-0.0155659	0.00978902	0.115516
cg12744979	0.0426425	0.0216618	0.0522626	0.00114042	0.012186	0.92566	-0.0201206	0.0174693	0.252646
cg12744994	0.0546712	0.0217685	0.013914	-0.0260659	0.012246	0.0361888	-0.0401215	0.0175554	0.0247772
cg12745003	-0.022945	0.0246114	0.353827	0.029273	0.0138453	0.0374199	0.0121271	0.019848	0.542833
cg12745145	0.0113474	0.0159103	0.477667	-0.000888697	0.00895044	0.921141	-0.00241366	0.0128309	0.851237
cg12745160	-0.025747	0.00971948	0.00962321	0.00245467	0.00546777	0.654621	0.0220812	0.00783835	0.00602497
cg12745173	-0.00123101	0.0102067	0.904286	-0.00513947	0.00574184	0.373266	0.0121714	0.00823125	0.142922
cg12745174	0.012407	0.00835539	0.141267	-0.00441755	0.00470039	0.34997	-0.00352845	0.00673826	0.601889
cg12745203	-0.0073606	0.0189618	0.698853	0.0038085	0.0106671	0.721953	0.0159625	0.0152919	0.299511
cg12745289	0.0239088	0.0147002	0.107561	-0.00735871	0.00826971	0.376064	-0.020579	0.0118551	0.0862091
cg12745325	0.000805921	0.0129906	0.950678	-0.000370926	0.00730799	0.959639	0.000730273	0.0104764	0.944591
cg12745332	-0.0190333	0.0116641	0.106424	-0.00137023	0.00656173	0.835087	0.015389	0.0094066	0.105541
cg12745335	0.00434116	0.00677242	0.523244	-0.000890957	0.00380988	0.81566	-0.00562046	0.00546167	0.306365
cg12745346	-0.0117626	0.0161776	0.469169	0.0104708	0.00910086	0.253151	-0.00325125	0.0130466	0.803805
cg12745355	-0.00305523	0.00779308	0.696007	0.00261474	0.00438406	0.55248	0.00836974	0.00628479	0.186504
cg12745369	-0.00811616	0.00819914	0.325043	0.0051457	0.00461249	0.267737	0.00474338	0.00661226	0.475118
cg12745387	0.00224663	0.00292263	0.444202	-0.00125362	0.00164415	0.447887	0.000763127	0.00235698	0.746905
cg12745536	0.0103743	0.00977639	0.291625	-0.00848939	0.00549979	0.126404	-0.00709592	0.00788424	0.370656
cg12745538	-0.0122713	0.0219457	0.577518	0.0148297	0.0123457	0.233009	-0.0026696	0.0176982	0.88046
cg12745573	0.00169337	0.0126259	0.893625	-0.006435	0.00710278	0.367506	-0.0113428	0.0101822	0.268429
cg12745626	-0.0156263	0.0127555	0.223936	0.00529867	0.00717569	0.462294	0.0141165	0.0102867	0.173581
cg12745632	0.0272773	0.0287685	0.345734	-0.00994505	0.016184	0.540526	-0.0248545	0.0232006	0.287073
cg12745765	-0.000398098	0.0135127	0.976566	0.000774082	0.00760167	0.919131	0.000799211	0.0108974	0.941708
cg12745769	0.00133777	0.00283688	0.638445	-0.000503957	0.00159591	0.752943	-0.00141271	0.00228782	0.538562
cg12745933	0.00796711	0.0118118	0.501822	-0.00299322	0.00664483	0.653527	-0.00980785	0.00952573	0.306111
cg12746016	0.00596919	0.0097837	0.543413	-0.00863879	0.0055039	0.120229	0.00165304	0.00789014	0.834554
cg12746120	-0.00222104	0.00781265	0.776881	0.000728816	0.00439507	0.868688	0.00651514	0.00630057	0.304043
cg12746125	0.00311702	0.01887	0.869191	0.00274714	0.0106154	0.796425	-0.00839389	0.0152178	0.582681
cg12746224	-0.00312683	0.00904528	0.730432	-0.00172249	0.00508849	0.735815	-0.00094456	0.00729463	0.897278
cg12746246	0.00166581	0.0139573	0.905279	0.0139506	0.00785182	0.0791902	-0.00367338	0.011256	0.744963
cg12746366	0.00938621	0.00940086	0.320899	0.000121038	0.00528853	0.981794	-0.00518014	0.00758139	0.496294
cg12746427	0.00164184	0.0105799	0.877044	-0.00342707	0.00595182	0.56627	0.00180361	0.00853226	0.833091
cg12746449	0.00791179	0.0131284	0.548347	0.00902468	0.00738546	0.225104	-0.015376	0.0105875	0.150105
cg12746465	0.0201518	0.0168136	0.234037	0.00837876	0.00945863	0.378207	-0.00781139	0.0135595	0.56608
cg12746496	0.0200532	0.0119426	0.0967979	-0.0104911	0.00671838	0.12211	-0.0165787	0.00963116	0.088824
cg12746519	0.000425876	0.0062987	0.946252	-0.00530229	0.00354338	0.138256	0.00283992	0.00507963	0.577577
cg12746554	0.0372272	0.0164994	0.0266203	-0.0143137	0.00928189	0.126761	-0.0262139	0.0133061	0.0520869
cg12746557	-0.0263878	0.0198475	0.187231	0.0170416	0.0111654	0.130649	0.0206086	0.0160061	0.201399
cg12746627	0.0227732	0.0191276	0.237128	-0.00678143	0.0107604	0.53024	-0.0167991	0.0154256	0.279214
cg12746652	0.0103517	0.00718655	0.153419	-0.00213898	0.00404285	0.598131	-0.00880762	0.00579565	0.132299
cg12746703	0.0195645	0.0134185	0.148517	-0.00194743	0.00754866	0.797043	-0.010357	0.0108214	0.341241
cg12746706	-0.016781	0.0101913	0.103333	0.00614351	0.00573319	0.286947	0.00474991	0.00821883	0.564839
cg12746717	0.00130878	0.00312087	0.676007	-0.00248835	0.00175567	0.160044	0.000339666	0.00251685	0.892965
cg12746753	-0.00961425	0.01516	0.527663	-0.00384634	0.00852838	0.653134	0.00380116	0.0122259	0.75663
cg12746790	0.00345737	0.00290121	0.236696	-0.00136142	0.0016321	0.406531	-0.00140689	0.0023397	0.549233
cg12746822	-0.0154334	0.0180607	0.395213	0.00761763	0.0101602	0.455473	0.0185561	0.0145652	0.206134
cg12746833	0.0243516	0.016043	0.132752	-0.00697589	0.00902514	0.441703	-0.0158198	0.012938	0.224809
cg12746838	0.0028693	0.01539	0.852545	-0.00279769	0.00865777	0.747381	-0.00207008	0.0124114	0.867933
cg12746863	0.0185135	0.0237638	0.438107	-0.00881416	0.0133685	0.511471	-0.0212074	0.0191645	0.27159
cg12746908	-0.0001954	0.0107148	0.985493	-0.00182378	0.00602772	0.76296	-0.00760779	0.00864107	0.381113
cg12746947	-0.0174046	0.0204936	0.398116	0.00775591	0.0115288	0.502937	-9.82819e-05	0.0165272	0.995269
cg12747007	0.00672736	0.00774663	0.387608	-0.00714241	0.00435793	0.104921	-0.0040918	0.00624733	0.514257
cg12747024	0.00593415	0.0357512	0.868563	-0.0148313	0.0201121	0.462889	-0.0104118	0.0288318	0.718905
cg12747056	-0.00929954	0.0123984	0.455292	-0.00710216	0.00697484	0.311447	0.00274938	0.00999882	0.784006
cg12747076	-0.0019278	0.00561177	0.73205	-0.00607858	0.00315695	0.0575155	0.00549193	0.00452566	0.228296
cg12747167	-0.00148878	0.0113242	0.895715	0.00899495	0.00637049	0.161609	-0.00518998	0.00913245	0.571329
cg12747180	-0.0247102	0.0248588	0.323033	0.0226752	0.0139845	0.108624	0.0164433	0.0200475	0.414387
cg12747277	-0.000900689	0.00875179	0.918273	0.00231272	0.00492339	0.639742	2.97628e-05	0.00705794	0.996645
cg12747301	0.0015037	0.00274365	0.585084	-0.00135573	0.00154346	0.382218	-0.000791715	0.00221263	0.721368
cg12747337	-0.0322151	0.0221134	0.148852	0.00526798	0.0124401	0.673023	0.00873633	0.0178335	0.625479
cg12747382	-0.00598242	0.00433398	0.171098	0.00343573	0.00243811	0.162432	0.00223062	0.00349517	0.525059
cg12747410	-0.0108619	0.0122919	0.379372	0.00536701	0.0069149	0.439814	-0.000811106	0.00991289	0.93498
cg12747416	-0.0414035	0.0270786	0.129974	0.0033822	0.0152333	0.824825	0.0163453	0.0218377	0.456231
cg12747467	-0.0187959	0.0177624	0.292971	0.0196271	0.0099924	0.052774	0.0202614	0.0143247	0.160884
cg12747469	0.00116218	0.0149753	0.938323	-0.00691604	0.00842447	0.413973	0.0020913	0.0120769	0.862933
cg12747487	0.000296328	0.00307992	0.923578	0.00255622	0.00173263	0.143817	-0.00195862	0.00248383	0.432569
cg12747503	-0.00888703	0.0133037	0.505936	-0.00219172	0.00748411	0.77035	0.00400725	0.0107289	0.709706
cg12747505	-0.0368285	0.0149551	0.015812	0.0112373	0.00841313	0.185216	0.026954	0.0120607	0.0280492
cg12747516	0.0053027	0.0113986	0.642974	-0.00456781	0.00641238	0.478204	-0.00927506	0.0091925	0.315847
cg12747521	-0.0151003	0.0257538	0.559205	0.00483775	0.014488	0.739267	0.00894654	0.0207693	0.667735
cg12747525	0.00369295	0.0110304	0.738603	-0.00111519	0.00620525	0.857802	0.00371568	0.00889556	0.677219
cg12747545	2.81065e-05	0.00828392	0.997301	-0.00321068	0.00466018	0.492724	0.00446088	0.00668063	0.506112
cg12747584	-0.00434321	0.00647744	0.504349	-0.00188249	0.00364394	0.60677	0.0109588	0.00522378	0.0388855
cg12747588	-0.0910417	0.0346686	0.0102434	0.0241674	0.0195031	0.218699	0.062756	0.0279587	0.0273916
cg12747622	0.00215029	0.00738746	0.771704	0.000951723	0.00415587	0.819414	-0.00211769	0.00595767	0.723128
cg12747657	0.00626276	0.00913928	0.495046	-0.00776288	0.00514137	0.134781	-0.00435833	0.00737044	0.555871
cg12747676	0.00298968	0.00301623	0.324402	0.00152517	0.0016968	0.371271	-0.0041176	0.00243246	0.0941612
cg12747742	0.0359787	0.010459	0.000903921	0.000303905	0.00588379	0.958928	-0.0249866	0.00843474	0.00395825
cg12747822	-0.00338912	0.00910276	0.710583	-0.00907782	0.00512083	0.0798571	0.0112808	0.00734099	0.128085
cg12747823	-0.00464816	0.0167324	0.781846	0.00865059	0.00941297	0.360692	0.00990547	0.013494	0.464929
cg12747923	0.00721216	0.00679078	0.29122	0.00435408	0.00382021	0.257592	-0.00623651	0.00547647	0.257993
cg12748015	-0.00530668	0.0116117	0.648828	-0.00170473	0.00653223	0.794746	0.0106103	0.0093643	0.260377
cg12748088	-0.000588515	0.00732926	0.93619	0.00110924	0.00412313	0.78856	-0.0058732	0.00591074	0.323214
cg12748122	-0.0250122	0.0112847	0.0293299	0.00894677	0.00634828	0.162388	0.0146845	0.00910061	0.110326
cg12748148	-0.00686309	0.00831688	0.411568	0.00824639	0.00467873	0.0815747	0.00667182	0.00670721	0.322694
cg12748198	0.00244089	0.0103933	0.814888	-0.0130989	0.00584683	0.0276771	7.64162e-05	0.00838175	0.992747
cg12748258	0.00078209	0.00209197	0.709445	0.00107477	0.00117686	0.363691	-0.00237581	0.00168709	0.16271
cg12748332	-0.00149209	0.00302148	0.622702	-0.00032802	0.00169976	0.847435	0.0028417	0.0024367	0.246791
cg12748351	-0.00773626	0.0236815	0.744714	0.00960709	0.0133222	0.472806	0.00216714	0.0190981	0.909923
cg12748491	0.010163	0.0265626	0.702968	-0.0230677	0.014943	0.126373	-0.00843683	0.0214216	0.69468
cg12748511	0.0350893	0.0336233	0.299629	-0.00516176	0.0189151	0.785599	-0.0274126	0.0271158	0.314912
cg12748555	0.0362843	0.0153866	0.02066	-0.0137571	0.00865584	0.115695	-0.0180809	0.0124086	0.148766
cg12748607	-0.00117039	0.0024115	0.628688	8.96158e-05	0.00135661	0.947486	0.000160269	0.00194477	0.934515
cg12748616	0.00221179	0.00916241	0.809828	-0.00772405	0.00515439	0.137698	0.00372793	0.0073891	0.615203
cg12748635	-1.64915e-05	0.00887609	0.998522	-0.00651754	0.00499332	0.195329	-0.000653473	0.00715819	0.927477
cg12748639	-0.0320583	0.0139067	0.0235895	0.015773	0.00782332	0.0469422	0.0309597	0.0112152	0.00706834
cg12748695	-0.00607739	0.0219796	0.782834	-0.000201144	0.0123648	0.987059	-0.00741324	0.0177256	0.676839
cg12748703	0.00497488	0.00268366	0.0672414	0.000935388	0.00150972	0.537192	-0.00442028	0.00216426	0.044211
cg12748839	0.0115393	0.0100093	0.252203	-0.00153077	0.00563083	0.786393	-0.00354058	0.0080721	0.66205
cg12748849	0.00108167	0.00281156	0.701405	-0.00111297	0.00158167	0.48356	-0.000277696	0.00226741	0.902814
cg12748850	0.000228214	0.0118343	0.98466	-0.00727809	0.0066575	0.277387	-0.00682737	0.00954389	0.476343
cg12748948	0.012438	0.017191	0.471349	0.0130366	0.00967092	0.181235	-0.0103788	0.0138638	0.456149
cg12749048	0.00332067	0.00335467	0.32505	-0.000631945	0.0018872	0.738557	-0.000301633	0.0027054	0.911488
cg12749057	0.0171191	0.0149968	0.256862	0.00517065	0.00843659	0.54159	-0.0109515	0.0120943	0.367756
cg12749087	-0.0364934	0.0131675	0.00685431	0.0140821	0.00740749	0.0606825	0.0200869	0.010619	0.0619504
cg12749132	-0.0106688	0.0507142	0.833881	0.0115122	0.0285297	0.687583	0.0374186	0.0408989	0.36283
cg12749164	0.00728151	0.00647758	0.264131	-0.00333958	0.00364401	0.36202	-0.0122622	0.00522389	0.021233
cg12749226	0.0159085	0.00983049	0.109308	-0.00587149	0.00553022	0.291375	-0.00482817	0.00792787	0.54414
cg12749246	-0.0119976	0.00884907	0.178752	0.00856876	0.00497811	0.0888366	0.0112132	0.0071364	0.119837
cg12749273	0.00235508	0.018088	0.896715	0.0090362	0.0101755	0.37703	-0.0018666	0.0145872	0.898482
cg12749280	0.00397121	0.0066873	0.554194	-0.000409682	0.00376199	0.913538	-0.0042649	0.00539302	0.431251
cg12749360	-0.022103	0.0467748	0.637753	-0.0236697	0.0263135	0.370914	0.02618	0.0377219	0.489557
cg12749396	-0.00223764	0.00853931	0.793925	0.000304879	0.00480386	0.949545	0.00612492	0.00688659	0.3763
cg12749428	0.00920055	0.00828453	0.269885	-0.000379091	0.00466053	0.935362	-0.00460561	0.00668112	0.492482
cg12749439	-0.00465201	0.00936421	0.620623	-0.00500987	0.00526791	0.344293	0.00336111	0.00755184	0.6574
cg12749467	-0.0156872	0.0142072	0.272633	0.00583348	0.00799236	0.467469	0.0137681	0.0114575	0.232828
cg12749531	0.00133257	0.00242655	0.584334	-4.35118e-05	0.00136508	0.974646	-0.000177568	0.00195691	0.927913
cg12749540	-0.00388408	0.0155384	0.803217	0.00890799	0.00874127	0.31106	0.00229597	0.0125311	0.85506
cg12749559	0.0070732	0.0129729	0.587025	-0.0154106	0.00729803	0.0376561	-0.00923222	0.0104621	0.380027
cg12749588	0.0356083	0.0113593	0.0023617	-0.00932829	0.00639027	0.148041	-0.0289679	0.0091608	0.00217154
cg12749636	0.000669785	0.00229179	0.770804	0.0012491	0.00128926	0.335369	0.000423975	0.00184823	0.819112
cg12749653	-0.000581332	0.0192117	0.975931	0.0137296	0.0108077	0.207425	0.00278464	0.0154934	0.857792
cg12749719	0.00911092	0.0134959	0.501452	0.000745689	0.00759222	0.921991	-0.00347974	0.0108839	0.749969
cg12749729	0.0154393	0.0201753	0.446237	-0.0120495	0.0113498	0.2914	0.00185275	0.0162705	0.909608
cg12749787	-0.00224305	0.00315588	0.479183	0.00255176	0.00177537	0.1543	0.00200452	0.00254508	0.433119
cg12749846	-0.0186631	0.0110868	0.0959738	0.00561544	0.00623695	0.370478	0.0162271	0.00894101	0.0730658
cg12749863	-0.0132268	0.0215811	0.541587	0.00972267	0.0121406	0.425459	-0.00245342	0.0174043	0.88823
cg12749890	0.0249694	0.0170686	0.147187	-0.00443457	0.0096021	0.645381	-0.0198301	0.0137651	0.15337
cg12749946	-0.00602226	0.00922458	0.515615	0.00172589	0.00518936	0.740269	0.00617625	0.00743923	0.408736
cg12749964	-0.00622736	0.0220215	0.778029	-0.00229989	0.0123884	0.853162	0.0019995	0.0177594	0.910622
cg12750016	-0.00215175	0.00988741	0.828242	0.00105502	0.00556224	0.850016	-0.0092496	0.00797378	0.249296
cg12750031	-0.00180576	0.0168927	0.915123	-0.00413351	0.00950312	0.664691	-0.00276888	0.0136232	0.839428
cg12750060	-0.00741742	0.0185807	0.690747	0.000390515	0.0104527	0.970285	0.00754468	0.0149846	0.615917
cg12750103	-0.00209754	0.0138098	0.879636	-0.0037408	0.00776884	0.631389	-0.00467553	0.0111371	0.675678
cg12750151	-0.00068766	0.00902662	0.939454	0.00301799	0.00507799	0.553872	-0.00402575	0.00727958	0.581702
cg12750276	-0.0115005	0.0100753	0.256887	0.00106112	0.00566794	0.851939	0.0132046	0.00812531	0.107839
cg12750378	-0.00138637	0.00312533	0.658465	-0.00351814	0.00175818	0.0485819	0.00391738	0.00252045	0.123843
cg12750431	0.0151037	0.00953445	0.116881	0.00685594	0.00536368	0.204653	-0.0169305	0.00768913	0.0303829
cg12750446	0.00434191	0.00481701	0.369939	0.00297397	0.00270985	0.275537	-0.00260328	0.00388471	0.504589
cg12750534	-0.0221387	0.0135492	0.105968	0.000887781	0.0076222	0.907552	0.0188214	0.0109268	0.0886171
cg12750641	-0.00167283	0.0066825	0.802936	-0.00189589	0.0037593	0.615341	0.00763479	0.00538916	0.160227
cg12750675	-0.00670364	0.00938121	0.476826	-0.00303472	0.00527747	0.566788	0.0012149	0.00756555	0.872803
cg12750728	-0.00689383	0.0158055	0.663822	-0.00999749	0.00889153	0.264015	0.0145687	0.0127465	0.256264
cg12750730	-0.000834086	0.00952326	0.930413	0.0055827	0.00535738	0.30034	-0.0115823	0.0076801	0.135239
cg12750757	0.0026616	0.00874694	0.761651	-0.00926124	0.00492066	0.0632428	0.00249832	0.00705404	0.72409
cg12750772	-0.00860269	0.0102275	0.402633	0.00317523	0.00575356	0.582484	0.00445262	0.00824805	0.590719
cg12750791	-0.01494	0.00850472	0.0825745	0.00334602	0.0047844	0.486236	0.00536301	0.0068587	0.436429
cg12750800	-0.015762	0.0103078	0.129946	0.0145829	0.00579874	0.0137916	0.0129129	0.00831282	0.124051
cg12750809	-0.0105342	0.00799303	0.191072	0.0103832	0.00449654	0.0233608	-0.00240037	0.00644604	0.710538
cg12750818	0.0113533	0.0241391	0.639326	-0.0196776	0.0135797	0.151002	-0.0136052	0.0194672	0.486536
cg12750884	0.00981963	0.00753843	0.196226	0.00104344	0.0042408	0.806239	-0.00752558	0.00607942	0.21917
cg12750902	-0.0209141	0.0116582	0.0763792	0.00563581	0.00655843	0.392579	0.0139671	0.00940186	0.141094
cg12750917	-0.00324169	0.0102372	0.752279	0.0130295	0.005759	0.0262195	-0.00230028	0.00825584	0.781209
cg12751033	0.0481432	0.0217116	0.0292647	0.000616561	0.012214	0.959859	-0.0528035	0.0175095	0.00338043
cg12751042	-0.0479538	0.0198798	0.0180086	0.026128	0.0111835	0.0218301	0.0408515	0.0160322	0.0126297
cg12751127	-0.0122829	0.0190102	0.519941	0.0140425	0.0106943	0.192689	-0.0122247	0.0153309	0.427448
cg12751142	0.00130411	0.0120793	0.91428	0.00797199	0.00679532	0.244009	-0.00299806	0.00974146	0.759015
cg12751154	0.0105082	0.0120957	0.387428	-0.00887619	0.00680453	0.195601	-0.00840639	0.00975467	0.391233
cg12751207	0.0194983	0.011059	0.081474	-0.00194859	0.00622132	0.754887	-0.0173819	0.0089186	0.0546
cg12751230	0.0150959	0.0113288	0.186252	-0.00185046	0.00637313	0.772254	-0.0127483	0.00913624	0.166542
cg12751277	0.0274092	0.0120406	0.0253355	-0.0141682	0.00677353	0.0394495	-0.0171564	0.00971022	0.0808448
cg12751305	0.000633783	0.0217877	0.976862	0.00483942	0.0122568	0.693954	-0.0133506	0.0175708	0.449466
cg12751352	-0.0152277	0.00928825	0.104813	0.000841875	0.00522518	0.872382	0.00871599	0.00749058	0.247845
cg12751354	-0.0148477	0.0131363	0.261538	0.00326901	0.00738995	0.659353	0.00251013	0.0105939	0.813272
cg12751400	-0.0107704	0.0169348	0.526489	0.0131841	0.0095268	0.170012	0.0180671	0.0136572	0.189416
cg12751432	-0.00499534	0.00309483	0.110214	-0.000315288	0.00174102	0.856725	0.0013178	0.00249585	0.598877
cg12751453	0.0134175	0.0226563	0.555277	-0.0123486	0.0127455	0.335363	-0.01693	0.0182714	0.356766
cg12751456	-0.0137286	0.014467	0.345331	-0.0132771	0.00813854	0.10651	0.0110006	0.011667	0.348416
cg12751521	0.00434928	0.0164425	0.792024	-0.0130024	0.00924986	0.163462	0.00599577	0.0132602	0.652303
cg12751565	0.0791609	0.0259202	0.00301481	-0.00240182	0.0145816	0.869559	-0.0627577	0.0209035	0.00351821
cg12751584	-0.00437418	0.0195131	0.823166	-0.0131656	0.0109773	0.233723	0.00791549	0.0157365	0.616264
cg12751588	-0.0096496	0.00966249	0.320791	0.00109709	0.00543571	0.840531	0.0142861	0.00779239	0.0702528
cg12751634	0.0371856	0.0216833	0.0900002	-0.00139256	0.0121981	0.909379	-0.0232016	0.0174867	0.188123
cg12751644	0.0382469	0.0451525	0.39934	0.0112889	0.0254009	0.657861	-0.028023	0.0364136	0.443685
cg12751693	-0.00973169	0.00754642	0.200696	0.00210314	0.0042453	0.621592	0.00943554	0.00608587	0.124761
cg12751817	-0.0297824	0.0149519	0.0495947	-0.00722981	0.00841131	0.392464	0.0295928	0.0120581	0.0161606
cg12751899	0.0170748	0.0174829	0.331511	-0.00861194	0.00983515	0.383699	-0.0163637	0.0140992	0.24905
cg12751941	0.00873957	0.0107207	0.417232	6.86243e-05	0.00603099	0.990948	-0.00350423	0.00864576	0.686267
cg12751948	0.00365888	0.0155928	0.815043	-0.0101964	0.00877188	0.248327	-0.00631053	0.012575	0.617083
cg12751966	-0.00331759	0.00749529	0.659163	-0.000453933	0.00421654	0.914523	0.00331367	0.00604464	0.584992
cg12752018	0.0143894	0.0166444	0.389736	-0.0139353	0.00936346	0.140381	-0.00997264	0.013423	0.459561
cg12752071	-0.000626666	0.0102749	0.95151	-0.00219097	0.00578022	0.7056	-0.00110246	0.00828627	0.894471
cg12752109	-0.00326884	0.0224856	0.884759	0.0153237	0.0126495	0.229094	0.0023178	0.0181337	0.898595
cg12752121	0.00782175	0.0164871	0.636421	-0.000120764	0.00927498	0.989642	0.0019581	0.0132962	0.883269
cg12752128	0.00123359	0.00823642	0.881298	0.00030717	0.00463346	0.9473	-0.000515785	0.00664232	0.938288
cg12752142	0.0210538	0.0119887	0.0826679	-0.00779819	0.00674435	0.250816	-0.00800749	0.00966839	0.409869
cg12752325	-0.0106124	0.0108374	0.330242	-0.0116573	0.00609668	0.0592345	0.00483076	0.00873992	0.581903
cg12752396	0.00189866	0.00331675	0.568532	-0.00144225	0.00186586	0.441686	0.000842954	0.00267482	0.753424
cg12752404	-0.00659283	0.01247	0.598394	0.00338687	0.00701508	0.63048	0.00799398	0.0100565	0.428882
cg12752449	0.00508454	0.0112338	0.651982	0.0056529	0.00631966	0.373583	-0.00951538	0.00905957	0.296551
cg12752568	0.0259811	0.0260981	0.322311	-0.00983374	0.0146817	0.504804	-0.0154536	0.021047	0.464822
cg12752586	-0.00155302	0.0106408	0.884306	0.00851207	0.00598604	0.158689	0.0049229	0.00858131	0.567701
cg12752627	-0.000585882	0.0119341	0.96096	0.016002	0.00671363	0.0193761	-0.00153874	0.00962436	0.873355
cg12752659	-0.0503968	0.0213002	0.0202548	0.0175264	0.0119826	0.147249	0.0151515	0.0171777	0.380242
cg12752689	-0.00763922	0.0203957	0.708928	-0.00698039	0.0114738	0.544559	0.0169584	0.0164483	0.305458
cg12752882	0.0129898	0.012565	0.304159	-0.00399878	0.00706853	0.573077	-0.00775751	0.0101331	0.446059
cg12752956	0.00934603	0.0126641	0.46255	-0.00423903	0.00712428	0.553417	-0.0131391	0.0102131	0.201761
cg12753009	-0.00654899	0.0116547	0.57565	-0.00121917	0.00655644	0.852927	0.00848468	0.00939902	0.369226
cg12753032	-0.00161856	0.00254585	0.526638	0.00046723	0.00143219	0.745048	0.00255066	0.00205312	0.21753
cg12753072	0.00218363	0.0027489	0.429194	-0.000339848	0.00154642	0.826581	-0.00370814	0.00221687	0.0980648
cg12753119	0.0176082	0.0187082	0.349268	-0.0188234	0.0105244	0.0772507	-0.00831489	0.0150873	0.582999
cg12753125	0.0185632	0.00885338	0.038989	-0.00575983	0.00498054	0.25073	-0.0174053	0.00713988	0.0168625
cg12753165	0.0136881	0.031027	0.660211	0.00463298	0.0174545	0.791319	-0.012649	0.0250219	0.614504
cg12753220	0.0117799	0.0201931	0.561193	0.00261564	0.0113598	0.818448	-0.0249138	0.0162849	0.129762
cg12753232	0.00905579	0.00629043	0.15365	0.00263492	0.00353873	0.45857	-0.00859546	0.00507297	0.093857
cg12753297	-0.0177546	0.0193165	0.360624	0.00793209	0.0108667	0.46743	0.0227334	0.015578	0.14816
cg12753303	0.0253537	0.0100474	0.013483	-0.00397662	0.00565223	0.483636	-0.0260857	0.00810278	0.0018201
cg12753358	-0.0103235	0.00709054	0.149088	-0.00136593	0.00398884	0.732866	0.0118432	0.00571822	0.041379
cg12753366	0.0324138	0.0271243	0.235407	-0.0209255	0.015259	0.173874	-0.0276029	0.0218746	0.210446
cg12753413	-0.0172043	0.0145023	0.238804	0.00417355	0.0081584	0.610282	0.0114155	0.0116955	0.331804
cg12753431	0.0193285	0.00998135	0.0561343	-0.0132947	0.00561509	0.0201698	-0.00779088	0.00804954	0.335857
cg12753481	-0.00169572	0.0139244	0.903361	-0.0081926	0.0078333	0.298587	-0.00141321	0.0112295	0.900149
cg12753482	-0.00166177	0.012878	0.897631	0.00348138	0.00724464	0.632074	0.00374677	0.0103856	0.719169
cg12753515	0.0185109	0.0101108	0.070635	-0.00901494	0.00568794	0.116698	-0.00745893	0.00815397	0.362905
cg12753518	0.00340222	0.00284194	0.234577	-0.00180274	0.00159875	0.262666	-0.00121801	0.0022919	0.596498
cg12753529	0.0185699	0.0148636	0.214966	-0.010544	0.00836166	0.210761	-0.0158038	0.0119869	0.190904
cg12753558	-0.00669416	0.00280537	0.0192441	0.000910249	0.00157818	0.565618	0.00550022	0.00226241	0.0171529
cg12753567	0.00732611	0.0100241	0.466882	-0.00506326	0.00563915	0.371788	-0.00148241	0.00808403	0.854941
cg12753579	-0.00831821	0.0168519	0.622857	0.00846242	0.00948017	0.374568	-0.0123748	0.0135903	0.365103
cg12753587	-0.00993199	0.00305973	0.00167503	-0.00106145	0.00172127	0.539103	0.00854673	0.00246754	0.000836999
cg12753606	-0.021092	0.0104672	0.0470594	0.00644334	0.00588842	0.276941	0.0139861	0.00844138	0.101237
cg12753631	-0.00380129	0.00684923	0.580355	0.00364933	0.00385309	0.346263	-0.000379288	0.00552361	0.945416
cg12753661	-0.00350754	0.0242508	0.88534	0.0187643	0.0136425	0.172611	0.00550376	0.0195572	0.779073
cg12753675	-0.0041063	0.00370256	0.270539	0.000379564	0.0020829	0.855837	0.0041972	0.00298596	0.163473
cg12753728	-0.0230223	0.0195053	0.241168	0.0145228	0.0109728	0.18921	0.0176314	0.0157302	0.265501
cg12753760	0.00467159	0.00546093	0.394703	-0.000849129	0.00307209	0.782911	-0.00528717	0.00440401	0.233266
cg12753781	-0.0162045	0.0230746	0.484431	-0.00901759	0.0129808	0.489146	0.00255603	0.0186087	0.891073
cg12753787	-0.00866344	0.015587	0.5798	0.0159374	0.00876859	0.0726556	0.00535968	0.0125703	0.67091
cg12753804	-0.00348023	0.0130462	0.790299	-0.00792155	0.00733926	0.28349	0.0105243	0.0105212	0.320008
cg12753839	-0.0163839	0.0200929	0.417117	0.00661984	0.0113034	0.559663	0.0285672	0.0162041	0.0815012
cg12753845	0.00987324	0.00918528	0.285462	-0.000223769	0.00516725	0.96556	-0.0154144	0.00740754	0.0404518
cg12753851	0.000368515	0.00907134	0.967691	0.00192184	0.00510315	0.707411	-0.00253113	0.00731565	0.730206
cg12753858	-0.0032162	0.0157062	0.83824	0.000391079	0.00883566	0.9648	-0.00613513	0.0126664	0.629374
cg12753895	-0.000580742	0.00540686	0.914718	6.07814e-05	0.00304167	0.984104	0.000890852	0.0043604	0.838604
cg12753915	-0.0254271	0.0126027	0.0467889	0.00430722	0.00708975	0.54512	0.0152204	0.0101635	0.137954
cg12753923	0.00482478	0.0124482	0.699289	0.013073	0.00700282	0.0653752	-0.000850431	0.0100389	0.932688
cg12753926	-0.0355013	0.0261884	0.178815	0.014203	0.0147325	0.33775	0.000274797	0.0211199	0.989649
cg12753934	-0.022206	0.0209612	0.292424	0.0112171	0.0117919	0.34417	0.00478048	0.0169043	0.77802
cg12753957	-0.00468015	0.0126047	0.711338	0.00376293	0.0070909	0.597031	0.00154084	0.0101652	0.879877
cg12753986	-0.0162794	0.0243046	0.504796	-0.00767429	0.0136727	0.576081	0.0237403	0.0196006	0.229176
cg12754010	0.0667132	0.0368473	0.0737473	-0.0164348	0.0207288	0.430072	-0.0443467	0.0297158	0.139307
cg12754019	0.011773	0.0141743	0.408535	-0.0146363	0.00797386	0.0699243	-0.00211189	0.011431	0.853864
cg12754055	-0.00519351	0.0115787	0.654906	0.000535278	0.00651371	0.934699	0.00070647	0.00933776	0.93987
cg12754085	-0.0170754	0.0239472	0.477771	-0.00555976	0.0134717	0.680866	-0.00106667	0.0193124	0.956083
cg12754086	-0.00733211	0.00925718	0.430539	0.00597987	0.0052077	0.254076	0.00661296	0.00746552	0.378224
cg12754202	0.00559708	0.0131172	0.670678	-0.00429542	0.00737917	0.562039	0.0039471	0.0105784	0.709983
cg12754238	0.00584031	0.00361212	0.109613	0.00128299	0.00203203	0.529482	-0.00653785	0.00291302	0.0274076
cg12754260	-0.018267	0.0121396	0.136095	0.00484475	0.00682921	0.480008	0.0114976	0.00979004	0.243508
cg12754273	0.00560456	0.0135023	0.679129	-3.84003e-05	0.00759585	0.995978	-0.00192779	0.0108891	0.859899
cg12754345	-0.00284122	0.00701842	0.686624	-0.00420431	0.00394827	0.28996	0.00950827	0.00566006	0.0966509
cg12754421	-0.0024816	0.00418485	0.554758	-0.000911615	0.00235422	0.699557	0.00145136	0.0033749	0.668251
cg12754429	-0.00336868	0.00352558	0.342036	0.00196355	0.00198334	0.324974	0.00330748	0.00284323	0.24797
cg12754441	0.0109333	0.0115123	0.344956	-0.00974065	0.00647635	0.136279	-0.00667068	0.0092842	0.474421
cg12754457	0.00216538	0.00365333	0.554947	0.00135631	0.00205521	0.511079	-0.00533217	0.00294625	0.0738593
cg12754495	0.0146358	0.0125546	0.246967	-0.00704307	0.00706267	0.321486	-0.0152096	0.0101247	0.136746
cg12754527	-0.0068181	0.00880823	0.441043	-0.0111956	0.00495514	0.026417	0.00879132	0.00710346	0.219268
cg12754531	-0.0269755	0.0136763	0.0518124	0.0173847	0.00769372	0.0264042	0.0165696	0.0110294	0.136722
cg12754571	0.0148066	0.041866	0.724465	0.000354626	0.0235521	0.988022	0.00777153	0.0337632	0.818507
cg12754609	0.0181073	0.0217279	0.406975	-0.0249038	0.0122232	0.0447188	-0.018323	0.0175226	0.298675
cg12754658	0.0117648	0.0107237	0.275703	0.00922522	0.00603271	0.129928	-0.0132337	0.00864822	0.129674
cg12754671	0.00283107	0.00301682	0.350684	-0.0019295	0.00169714	0.25877	-0.000703097	0.00243294	0.773292
cg12754733	-0.00334447	0.00309671	0.283194	0.00145631	0.00174208	0.405522	0.00242086	0.00249736	0.335113
cg12754808	-0.00908687	0.00962449	0.347774	0.00377559	0.00541433	0.487498	0.00639704	0.00776174	0.412147
cg12754824	0.0191271	0.0120951	0.117504	-0.00467543	0.00680421	0.493867	-0.0106755	0.00975421	0.276847
cg12754854	0.00564559	0.022748	0.804594	-0.000549957	0.0127971	0.965822	-0.0214921	0.0183453	0.244659
cg12754953	-0.00170936	0.0151237	0.910277	-0.00106241	0.00850798	0.900919	0.00136122	0.0121967	0.911399
cg12754982	-0.00974425	0.0136061	0.475851	0.0132384	0.00765422	0.08734	0.00456673	0.0109727	0.678321
cg12755035	-0.0254803	0.0109813	0.0227198	0.00260876	0.00617764	0.673879	0.0247549	0.00885599	0.00640922
cg12755061	-0.0199122	0.0120769	0.102884	0.00844924	0.00679398	0.217053	0.0173135	0.00973954	0.0790374
cg12755103	-0.00455797	0.00814796	0.57736	0.00222204	0.0045837	0.629087	0.000838538	0.00657099	0.898757
cg12755110	0.000935093	0.00720089	0.896986	0.000404827	0.00405092	0.920632	-0.000315801	0.00580721	0.956759
cg12755141	-0.0180374	0.0120937	0.139539	0.00353358	0.00680341	0.604843	0.0104808	0.00975306	0.285585
cg12755155	-0.00081127	0.0159704	0.959605	-0.00382077	0.00898426	0.671712	-0.00328257	0.0128794	0.79944
cg12755246	-0.0149015	0.00851379	0.083679	0.00477905	0.0047895	0.3212	0.00696416	0.00686601	0.313321
cg12755281	-0.0169031	0.0131187	0.201077	0.00226278	0.00738001	0.75989	0.0111778	0.0105797	0.293718
cg12755298	-0.00238548	0.00530976	0.654386	0.000858485	0.00298705	0.774504	0.00573492	0.0042821	0.18405
cg12755319	0.003319	0.00825804	0.688758	-0.00358014	0.00464562	0.443052	0.00485148	0.00665976	0.468324
cg12755332	0.00854513	0.0217608	0.695536	-0.00826154	0.0122417	0.501591	0.00197713	0.0175492	0.910564
cg12755397	0.00164762	0.006522	0.801168	-0.00102836	0.003669	0.77994	-0.00276983	0.00525972	0.599835
cg12755400	-0.0389479	0.0315338	0.22019	0.0333271	0.0177396	0.0637148	0.0381577	0.0254306	0.137201
cg12755402	-0.019072	0.0194042	0.328457	-0.00348299	0.010916	0.750455	0.0117267	0.0156487	0.455703
cg12755421	0.00264693	0.0234973	0.910575	0.0131102	0.0132186	0.324111	0.00456067	0.0189495	0.810387
cg12755471	0.0108515	0.0108229	0.318881	0.00245811	0.00608851	0.687425	-0.00916995	0.00872821	0.296415
cg12755477	-0.00051761	0.00271701	0.849366	-0.000951678	0.00152848	0.535194	0.000380548	0.00219116	0.862534
cg12755501	0.00410728	0.00835636	0.624329	0.0005295	0.00470094	0.910584	-0.00931882	0.00673905	0.170345
cg12755616	0.00353212	0.00359227	0.328272	0.000671865	0.00202086	0.740357	-0.00328591	0.00289701	0.259881
cg12755736	0.00138355	0.00734436	0.851026	-0.00093523	0.00413163	0.821466	0.000228236	0.00592291	0.969352
cg12755738	-0.00672116	0.00991166	0.499546	-0.00227635	0.00557588	0.684117	-0.000330302	0.00799333	0.967136
cg12755745	-0.0735728	0.0318547	0.0233331	0.00846794	0.0179201	0.637754	0.0594189	0.0256895	0.0231406
cg12755749	-0.00157058	0.00774792	0.839846	-0.00230223	0.00435865	0.598739	0.00622631	0.00624837	0.32185
cg12755814	-0.0228265	0.0265703	0.392703	0.00971201	0.0149473	0.517607	0.0180753	0.0214278	0.401291
cg12755815	-0.023218	0.0116525	0.0495216	0.0119397	0.00655521	0.0720637	0.0170423	0.00939725	0.0732772
cg12755949	0.0217005	0.0344117	0.529985	-0.0202293	0.0193586	0.298997	-0.0080326	0.0277516	0.772945
cg12755953	0.000885211	0.024105	0.970792	-0.000649033	0.0135605	0.961938	-0.0192601	0.0194397	0.324613
cg12755955	0.00992765	0.00566865	0.083497	-0.00482438	0.00318894	0.134028	-0.00806749	0.00457152	0.0812018
cg12755999	-0.00135342	0.00579228	0.815812	-0.00122993	0.00325849	0.706777	-0.00143087	0.00467123	0.760113
cg12756021	-4.86071e-05	0.00323942	0.988063	-0.000573816	0.00182236	0.753629	-0.00130932	0.00261246	0.617538
cg12756050	-0.0397038	0.0194384	0.0441964	0.020094	0.0109352	0.0696231	0.0292895	0.0156762	0.0651514
cg12756093	-0.00852316	0.0183675	0.64381	-0.00871427	0.0103328	0.401394	0.0161911	0.0148126	0.277457
cg12756098	0.00135983	0.0113861	0.905217	0.00211798	0.00640533	0.741716	0.00172136	0.00918239	0.851745
cg12756150	0.0160559	0.0222411	0.472334	0.00119503	0.0125119	0.924134	-0.0085925	0.0179365	0.633132
cg12756238	0.00865099	0.0236604	0.715548	-0.00957021	0.0133103	0.47411	0.00833677	0.0190811	0.663283
cg12756244	-0.0165605	0.0146698	0.262124	0.00646748	0.00825264	0.435402	0.0158348	0.0118306	0.184317
cg12756312	0.00230185	0.00775845	0.767427	-0.00251151	0.00436458	0.566521	-0.0020151	0.00625686	0.748196
cg12756338	-0.00159367	0.0250683	0.949459	-0.00348638	0.0141024	0.805335	0.0247884	0.0202165	0.223529
cg12756376	0.00719176	0.0100863	0.477785	0.00213454	0.00567412	0.707714	-0.00318377	0.00813416	0.696476
cg12756411	0.0063169	0.0242824	0.795383	-0.0110866	0.0136603	0.419293	-0.0213988	0.0195828	0.277597
cg12756490	0.01199	0.0120306	0.321775	-0.00608421	0.00676791	0.371203	-0.00740018	0.00970216	0.447733
cg12756504	-0.0140221	0.0280954	0.619006	0.00584204	0.0158053	0.71258	0.020239	0.0226577	0.374246
cg12756527	-0.0220432	0.0179435	0.222658	0.00609498	0.0100943	0.547581	0.00657921	0.0144707	0.650514
cg12756554	0.00374726	0.00363073	0.304955	-0.00103636	0.0020425	0.613188	-0.00352985	0.00292803	0.231341
cg12756573	-0.0143244	0.0153052	0.351967	0.0152723	0.00861006	0.0796821	-0.00109149	0.012343	0.929743
cg12756645	-0.00709153	0.0137957	0.608559	-0.00108851	0.00776088	0.88879	0.00802958	0.0111256	0.472448
cg12756648	0.00729277	0.00715803	0.311178	0.000716546	0.00402681	0.85919	-0.0048119	0.00577265	0.40686
cg12756686	-0.025184	0.0683605	0.713491	-0.0103315	0.0384567	0.788847	-0.00230254	0.0551299	0.966783
cg12756698	0.00419163	0.0179503	0.815925	-0.00336475	0.0100981	0.739799	0.00346666	0.0144762	0.811315
cg12756700	-0.0101918	0.00963905	0.293352	-0.00533291	0.00542253	0.328165	0.011005	0.00777349	0.160513
cg12756718	0.00455015	0.0101902	0.656355	-0.00619195	0.00573258	0.283138	0.00455039	0.00821797	0.581229
cg12756753	-0.0100418	0.00895357	0.265216	0.000735353	0.0050369	0.884273	0.00117676	0.00722067	0.870928
cg12756825	-0.00336237	0.020303	0.868857	-0.00307912	0.0114216	0.788131	-0.0227788	0.0163735	0.167795
cg12756880	0.0131054	0.021155	0.537247	-0.0265971	0.0119009	0.0280474	0.00423666	0.0170606	0.804478
cg12756893	0.0118429	0.0123067	0.338621	-0.00594176	0.00692322	0.393176	-0.0134275	0.00992482	0.17967
cg12756897	-0.00423427	0.00737142	0.567203	0.0049001	0.00414685	0.240643	0.00123462	0.00594474	0.835974
cg12756945	0.0018292	0.00853782	0.830868	0.00332471	0.00480302	0.49069	0.00363006	0.00688539	0.59942
cg12756996	-0.00329458	0.00887101	0.711273	0.000915175	0.00499046	0.854933	0.00669822	0.00715409	0.351782
cg12757011	-0.0452277	0.0192089	0.0208514	0.0276816	0.0108061	0.0121812	0.0281067	0.0154911	0.073148
cg12757037	-0.00428953	0.0176495	0.80856	6.11881e-05	0.00992884	0.995097	0.00568222	0.0142335	0.690737
cg12757046	0.00256306	0.0105564	0.808748	-0.0017295	0.00593859	0.771584	-0.00636743	0.00851329	0.456561
cg12757065	0.00482659	0.0122888	0.695477	-0.00067704	0.00691315	0.922214	0.00969659	0.00991038	0.33064
cg12757078	0.00451675	0.00837558	0.591106	-0.00655493	0.00471175	0.167799	0.00279452	0.00675455	0.680119
cg12757095	0.00201614	0.00306112	0.511914	-0.00167097	0.00172205	0.334632	0.000150794	0.00246866	0.951436
cg12757137	-0.00187857	0.00384958	0.626812	0.00271179	0.00216561	0.21393	-2.94832e-05	0.00310453	0.992445
cg12757143	0.0127961	0.0132961	0.33858	0.00379605	0.00747982	0.613115	-0.00906866	0.0107227	0.400072
cg12757155	-0.00241907	0.00554832	0.663942	0.00277416	0.00312125	0.376621	0.00170349	0.00447449	0.704366
cg12757178	-0.0112846	0.00820391	0.172585	0.0119829	0.00461517	0.0110978	0.00528389	0.0066161	0.426725
cg12757181	-0.000382894	0.00791066	0.961509	0.00176424	0.00445021	0.692774	0.000835783	0.00637961	0.896078
cg12757310	0.000640117	0.00379963	0.866615	-0.00223896	0.00213751	0.297856	0.000661403	0.00306424	0.829625
cg12757378	-0.0158837	0.0147615	0.284961	0.0129964	0.0083042	0.12129	0.0194384	0.0119045	0.106197
cg12757443	-0.0136461	0.0190507	0.475768	0.00896678	0.0107171	0.40512	0.0146161	0.0153636	0.344124
cg12757488	0.00598141	0.0121338	0.623317	-0.0054827	0.00682598	0.424094	0.00495549	0.00978541	0.613876
cg12757523	0.00329926	0.00394537	0.405367	-0.003517	0.0022195	0.116774	-0.00199997	0.00318178	0.531315
cg12757570	-0.00234127	0.00462538	0.614042	0.00566118	0.00260205	0.0323564	0.000347449	0.00373018	0.926007
cg12757578	-0.00974797	0.00732033	0.186542	0.00673229	0.00411811	0.105789	0.0102316	0.00590354	0.0866983
cg12757676	-0.0195311	0.0159501	0.224141	0.0163751	0.00897283	0.071519	0.0187509	0.012863	0.148599
cg12757684	0.00118149	0.0104411	0.910172	-0.00246314	0.00587373	0.676019	0.00474006	0.00842031	0.574964
cg12757705	0.00176615	0.00512165	0.731067	0.000258779	0.00288123	0.928645	-0.001196	0.0041304	0.772858
cg12757714	0.00672021	0.0153246	0.662118	0.00370225	0.00862096	0.668684	-0.000704309	0.0123586	0.954687
cg12757816	-0.000167137	0.0126165	0.989461	0.00144444	0.00709749	0.839219	0.00771994	0.0101746	0.450105
cg12757818	0.0268799	0.0126861	0.0370221	-0.00262963	0.00713669	0.713442	-0.0269837	0.0102308	0.00993033
cg12757820	-0.0158986	0.0400623	0.692475	0.00307716	0.0225374	0.891721	0.022335	0.0323085	0.491259
cg12758060	-0.0177893	0.02294	0.440215	0.00132728	0.0129051	0.918325	0.0200974	0.0185002	0.2804
cg12758082	-0.00607103	0.0240468	0.801289	0.0123718	0.0135277	0.363012	0.0137288	0.0193927	0.480922
cg12758090	0.0166511	0.0392803	0.672707	-0.0214455	0.0220975	0.334554	-0.0266614	0.0316779	0.40235
cg12758129	0.0421993	0.0121378	0.000802251	-0.0133952	0.00682821	0.0530643	-0.0238061	0.00978861	0.0171139
cg12758147	-0.0119743	0.0146445	0.415836	0.0139174	0.0082384	0.0948203	0.00195565	0.0118102	0.868873
cg12758228	-0.00830172	0.00854474	0.334027	-0.00800938	0.00480691	0.0993503	0.0109119	0.00689097	0.117019
cg12758231	-0.00330203	0.00360629	0.362451	-0.000169888	0.00202875	0.93346	0.00186097	0.00290832	0.523972
cg12758317	0.00986535	0.0222449	0.658539	0.0066227	0.012514	0.598031	0.000798531	0.0179396	0.9646
cg12758422	-0.00602393	0.0123306	0.62643	0.010848	0.0069367	0.121567	-1.60491e-06	0.00994414	0.999872
cg12758485	0.00133767	0.00932794	0.88631	0.00212811	0.0052475	0.686094	-0.00538727	0.00752258	0.475864
cg12758503	2.5671e-05	0.00389514	0.994757	-0.00130817	0.00219124	0.552096	0.00173616	0.00314126	0.581923
cg12758528	0.00615189	0.011625	0.59805	0.000636325	0.00653974	0.922716	0.00382885	0.00937507	0.684002
cg12758594	0.00285037	0.0083899	0.734891	-0.00124844	0.0047198	0.792027	-0.00190647	0.0067661	0.778807
cg12758625	0.0024374	0.00893796	0.785744	-0.00446189	0.00502812	0.377374	0.00230111	0.00720809	0.750328
cg12758636	0.000374943	0.00322492	0.907717	0.00146409	0.0018142	0.421909	-0.000440715	0.00260076	0.86584
cg12758687	-0.00744669	0.00673229	0.271798	0.0030157	0.00378731	0.428096	0.0057098	0.00542931	0.295935
cg12758708	-0.0152977	0.0141391	0.282336	0.0125784	0.00795404	0.117504	0.0166991	0.0114026	0.146744
cg12758785	0.00568968	0.0210168	0.787262	0.00749544	0.0118232	0.527808	-0.00691924	0.0169491	0.684127
cg12758847	-0.0145517	0.00728429	0.0489496	0.00763681	0.00409783	0.0658278	0.00959361	0.00587447	0.106146
cg12758867	0.0260216	0.0146146	0.0785649	-0.0168081	0.00822158	0.0440097	-0.0178193	0.0117861	0.13427
cg12758922	0.00490445	0.00432659	0.260167	0.00115719	0.00243396	0.635697	-0.00357172	0.00348921	0.308906
cg12758960	0.0116983	0.00967973	0.230192	0.000969398	0.00544541	0.85913	-0.0113218	0.00780629	0.150643
cg12758971	-0.00718785	0.00568804	0.209801	-0.00312716	0.00319985	0.331203	0.00861186	0.00458717	0.0638957
cg12758973	0.0328183	0.0328483	0.320589	-0.0113184	0.0184791	0.541845	-0.00448205	0.0264908	0.866047
cg12758986	-0.00300892	0.017226	0.861752	-0.00170798	0.00969062	0.860516	-0.00733058	0.013892	0.599095
cg12759054	0.00499505	0.00896115	0.578711	0.00179595	0.00504117	0.722531	0.0033881	0.00722679	0.640395
cg12759096	-0.0179813	0.0111932	0.111885	0.00197086	0.00629685	0.755053	0.0181265	0.00902688	0.0478123
cg12759166	0.0111638	0.0115647	0.337116	0.0051008	0.00650581	0.435198	-0.00564288	0.00932644	0.546764
cg12759168	0.00889995	0.00789592	0.262847	-0.00545797	0.00444191	0.222559	-0.00953983	0.00636772	0.137798
cg12759215	0.00370353	0.003714	0.321506	-0.00344231	0.00208934	0.103135	3.22274e-05	0.00299518	0.99144
cg12759226	-0.00283778	0.0177049	0.873039	-0.00592893	0.00996003	0.553243	-0.000993943	0.0142782	0.944666
cg12759231	0.0121172	0.0160875	0.453407	-0.0105717	0.00905015	0.246023	-0.00871881	0.0129739	0.503388
cg12759288	-0.00790164	0.0151941	0.604383	0.00638818	0.00854755	0.456903	0.00306408	0.0122534	0.803144
cg12759298	-1.5268e-06	0.00298643	0.999593	0.00242267	0.00168004	0.152967	0.00113837	0.00240843	0.637666
cg12759361	-0.0109927	0.0127433	0.390772	-0.0103166	0.00716884	0.153797	0.0139686	0.0102769	0.177671
cg12759387	0.0192315	0.0225506	0.396159	-0.0180843	0.012686	0.157666	-0.0130646	0.0181861	0.47449
cg12759420	-0.00791351	0.0132223	0.551101	0.00683077	0.00743833	0.36105	0.000488316	0.0106633	0.963582
cg12759458	-0.00882109	0.0106002	0.40765	0.00114579	0.00596324	0.848089	0.0127894	0.00854864	0.138338
cg12759500	-0.0192511	0.0231109	0.407186	0.00607931	0.0130012	0.64127	0.0131185	0.0186379	0.483443
cg12759516	0.031703	0.014505	0.0315915	-0.0127334	0.00815993	0.122363	-0.0238729	0.0116977	0.0443716
cg12759521	0.0048983	0.0139191	0.725775	-0.020618	0.0078303	0.0100493	-0.0127579	0.0112252	0.258924
cg12759523	-0.0340123	0.0176361	0.057123	0.00733977	0.00992131	0.46146	0.0180107	0.0142227	0.208853
cg12759524	0.00539826	0.0033155	0.107186	-0.00128406	0.00186516	0.493048	-0.000841656	0.00267381	0.753701
cg12759554	0.00645832	0.00750081	0.391652	-0.00853803	0.00421964	0.0461736	-0.00416802	0.00604909	0.492679
cg12759644	0.00871215	0.0117317	0.45976	-0.00944819	0.00659974	0.155925	-0.00578329	0.00946109	0.542652
cg12759780	0.0104669	0.00953609	0.275475	-0.0046072	0.0053646	0.392858	-0.0170826	0.00769045	0.0289911
cg12759792	0.0200195	0.0210427	0.344113	-0.0237766	0.0118378	0.0477608	-0.0177614	0.0169701	0.298237
cg12759909	-0.0223317	0.0135037	0.101866	0.0157498	0.00759659	0.0411751	0.0154694	0.0108901	0.159119
cg12759986	0.000276124	0.00964861	0.977236	-0.00253642	0.0054279	0.641486	-0.00260461	0.0077812	0.738652
cg12759997	-0.00797992	0.00693713	0.253238	0.00427406	0.00390254	0.276523	0.00610353	0.0055945	0.278361
cg12760064	0.00147632	0.00639092	0.817867	-0.00566406	0.00359527	0.118874	-0.000969107	0.00515401	0.851301
cg12760075	-0.0106688	0.0108048	0.326242	-0.000975024	0.00607831	0.872938	0.00674468	0.00871359	0.441054
cg12760084	-0.0170345	0.0224949	0.450987	0.0150846	0.0126547	0.236573	0.0274377	0.0181412	0.134128
cg12760110	-0.0034494	0.00189326	0.0719808	0.000424697	0.00106507	0.691076	0.00391209	0.00152683	0.0121628
cg12760112	0.00281842	0.0133301	0.833056	-0.0112436	0.00749896	0.137487	-0.00172845	0.0107502	0.872645
cg12760261	-0.00169519	0.00236967	0.476341	0.000243257	0.00133307	0.855642	0.00254393	0.00191103	0.186689
cg12760299	0.0696622	0.0374339	0.0662101	-0.0172733	0.0210587	0.414371	-0.018325	0.0301889	0.545462
cg12760313	-0.0134507	0.0093121	0.152294	0.00881822	0.00523859	0.0959832	0.00424194	0.00750981	0.573661
cg12760319	-0.000562449	0.017389	0.974273	0.00720836	0.00978231	0.463226	-0.000456884	0.0140235	0.974086
cg12760327	-0.00232593	0.00625968	0.711136	-0.00381236	0.00352143	0.28204	0.00215273	0.00504816	0.670867
cg12760335	-0.0359718	0.0216952	0.100993	0.0285314	0.0122048	0.0217516	0.0198274	0.0174963	0.260301
cg12760368	0.00576288	0.0200969	0.774998	-0.0140745	0.0113057	0.216589	-0.0100734	0.0162073	0.535913
cg12760398	-0.0116931	0.00690872	0.0942123	-0.00643099	0.00388656	0.101679	0.00932642	0.00557159	0.0978218
cg12760427	0.0084884	0.0202998	0.67689	-0.010073	0.0114198	0.380231	-0.00471717	0.0163709	0.773939
cg12760479	-0.00738839	0.00562304	0.192398	0.00449504	0.00316329	0.158974	0.0017255	0.00453474	0.704518
cg12760498	-0.0127006	0.0112581	0.262437	-0.00334096	0.00633332	0.599206	0.00721795	0.00907916	0.428827
cg12760508	-0.0173501	0.0262401	0.51027	0.0193837	0.0147616	0.192677	0.00884891	0.0211615	0.676884
cg12760522	0.010688	0.0137993	0.440763	-0.000220287	0.00776288	0.977428	-0.0119151	0.0111285	0.287343
cg12760533	-0.0329678	0.0236155	0.166343	0.0210247	0.0132851	0.117231	0.0215136	0.0190449	0.261811
cg12760562	0.00267312	0.00917208	0.771424	-0.00340691	0.00515983	0.510862	0.00344922	0.0073969	0.642189
cg12760563	0.000292753	0.00481117	0.951623	0.00160769	0.00270656	0.554093	-0.00127343	0.00388001	0.743565
cg12760573	0.0124217	0.0118719	0.298384	-0.00136942	0.00667862	0.838026	-0.0162613	0.00957416	0.0930803
cg12760575	0.00281468	0.01139	0.805412	-0.00412584	0.00640752	0.52137	0.00575822	0.00918553	0.532418
cg12760580	0.0336573	0.0138034	0.0168375	-0.0121022	0.00776522	0.122828	-0.0215244	0.0111319	0.0564927
cg12760625	-0.0114267	0.00973784	0.243899	0.0032375	0.0054781	0.556096	0.013084	0.00785316	0.0993789
cg12760659	-0.0203575	0.0237178	0.393129	0.0239219	0.0133426	0.0765473	0.0132645	0.0191274	0.489899
cg12760674	-0.00571455	0.00925486	0.538579	0.00543216	0.00520639	0.299738	0.00651318	0.00746365	0.38531
cg12760705	0.0836055	0.0329575	0.0130151	-0.0170795	0.0185405	0.359554	-0.0618361	0.0265788	0.0223708
cg12760719	-0.00536809	0.00762909	0.483583	0.0022605	0.0042918	0.599773	0.0026142	0.00615253	0.671985
cg12760748	0.0190379	0.0075536	0.0135919	-0.00386412	0.00424934	0.365739	-0.0147148	0.00609166	0.0178536
cg12760786	0.00955762	0.0122201	0.436317	-0.00409728	0.00687453	0.552753	0.000382247	0.00985502	0.969151
cg12760849	0.0137181	0.019985	0.494317	-0.0248172	0.0112427	0.0299804	-0.00697065	0.016117	0.666472
cg12760869	0.00391524	0.0202064	0.846824	0.00191507	0.0113673	0.866612	0.00845412	0.0162956	0.60525
cg12760893	-0.0210817	0.0121822	0.087165	0.0176317	0.00685321	0.0118251	0.0158351	0.00982445	0.11071
cg12760968	-0.0202312	0.0283223	0.476987	0.0214839	0.0159329	0.181114	0.0149998	0.0228407	0.51314
cg12760995	-0.00855269	0.0123731	0.491304	-0.00783691	0.00696061	0.263379	0.0118769	0.00997842	0.237259
cg12761046	-0.0060176	0.0141498	0.671709	0.00263834	0.00796008	0.741123	-0.00316614	0.0114112	0.782101
cg12761059	0.0179184	0.00976786	0.0700904	-0.00611638	0.00549499	0.268811	-0.0156498	0.00787736	0.0501792
cg12761100	-0.0450195	0.0229968	0.0535537	0.0206089	0.0129371	0.114869	0.0258797	0.018546	0.16652
cg12761101	0.0225769	0.0229441	0.32791	0.0127987	0.0129074	0.324218	-0.0203846	0.0185035	0.273718
cg12761144	-0.0184542	0.00609541	0.00326313	0.00426785	0.00342902	0.21669	0.0114241	0.00491569	0.0225121
cg12761147	-0.00169005	0.00330179	0.610077	-0.000294789	0.00185745	0.874276	-0.00169714	0.00266275	0.525602
cg12761282	0.0113203	0.00893374	0.208567	-0.00267573	0.00502574	0.595835	-0.00458681	0.00720468	0.526068
cg12761344	-0.0116847	0.0190969	0.542261	0.0191417	0.0107431	0.07836	0.00419094	0.0154009	0.786187
cg12761421	0.0111923	0.00784516	0.157343	-0.00744309	0.00441335	0.0953681	-0.00854388	0.00632679	0.180463
cg12761472	0.00519861	0.00860571	0.547394	0.00270225	0.00484121	0.578191	-0.00933641	0.00694014	0.182114
cg12761518	-0.00241804	0.00863892	0.780233	-0.00106407	0.00485989	0.827214	-0.00107964	0.00696692	0.877215
cg12761536	-0.000305653	0.00261999	0.907403	0.000249334	0.00147389	0.866067	0.000455922	0.00211291	0.829677
cg12761544	-0.0483401	0.0163507	0.00402727	0.00758811	0.0091982	0.411706	0.0432091	0.0131861	0.00152096
cg12761572	-0.00787003	0.007571	0.301522	0.00418478	0.00425913	0.32862	0.00427996	0.00610569	0.485231
cg12761612	-0.00236919	0.00622398	0.704409	0.00296649	0.00350135	0.399239	0.000410361	0.00501937	0.935033
cg12761626	-0.00703305	0.00657886	0.288079	0.00571102	0.00370099	0.12652	-0.00277761	0.00530557	0.601969
cg12761704	0.00387571	0.00273381	0.159935	-0.00148699	0.00153792	0.336345	-0.00312154	0.0022047	0.160471
cg12761707	-0.00213073	0.0203915	0.917026	0.00161704	0.0114714	0.888233	0.00912216	0.0164449	0.580549
cg12761728	-0.00638573	0.00929882	0.494125	0.00782545	0.00523113	0.138373	0.00313521	0.0074991	0.676945
cg12761732	0.000704602	0.0106733	0.94752	-0.00984821	0.00600433	0.104662	-0.00466344	0.00860753	0.589384
cg12761780	0.00561531	0.00826329	0.498636	-0.0117716	0.00464858	0.0131698	0.00211689	0.00666399	0.751522
cg12761788	0.0231582	0.0546539	0.672837	-0.0200614	0.030746	0.515847	-0.0122028	0.044076	0.782562
cg12761825	0.0283942	0.0604009	0.63949	0.00980293	0.033979	0.773667	-0.0593484	0.0487108	0.226449
cg12761965	-0.0177032	0.0128723	0.172653	0.0180413	0.00724142	0.0146672	0.0112093	0.010381	0.283289
cg12762029	-0.00267073	0.00845294	0.752813	0.00257053	0.00475527	0.590222	0.0056687	0.00681694	0.407987
cg12762039	0.0391746	0.0115951	0.00110165	-0.0184714	0.0065229	0.00577779	-0.0198756	0.00935094	0.0364449
cg12762056	-0.0263002	0.0157228	0.0980547	0.00535944	0.00884498	0.546176	0.0134041	0.0126798	0.29345
cg12762089	0.00745824	0.0225284	0.741414	-0.0134723	0.0126735	0.290782	-0.011368	0.0181682	0.533182
cg12762200	0.0232101	0.019562	0.238736	-0.0142447	0.0110048	0.19903	-0.0168909	0.0157759	0.287346
cg12762228	0.000535701	0.00328061	0.870675	-0.00104267	0.00184553	0.573581	0.000810374	0.00264567	0.760124
cg12762303	0.0123547	0.0137029	0.369808	0.00887203	0.00770865	0.252993	-0.0133478	0.0110508	0.230452
cg12762328	0.0060792	0.0180289	0.736804	0.00623397	0.0101423	0.540429	0.00551859	0.0145396	0.705222
cg12762399	0.00210088	0.011923	0.860553	-0.0097986	0.00670736	0.147737	-0.00825112	0.00961537	0.393241
cg12762413	-0.0146558	0.0228969	0.523844	0.0127161	0.0128808	0.326339	0.00949518	0.0184654	0.608436
cg12762429	0.00511301	0.00982405	0.604097	-0.00674933	0.0055266	0.22537	0.000517239	0.00792268	0.9481
cg12762449	-0.0120039	0.0121845	0.327332	0.00132573	0.00685447	0.847099	0.0074623	0.00982626	0.4497
cg12762469	-0.00601385	0.0122293	0.624158	0.00370153	0.00687969	0.591957	0.00964534	0.00986241	0.330854
cg12762474	-0.0200928	0.0132775	0.133915	0.0065001	0.00746939	0.386625	0.00839777	0.0107078	0.435063
cg12762517	-0.000329522	0.00349307	0.925064	0.00144046	0.00196505	0.465552	-0.000658758	0.00281701	0.815664
cg12762527	0.0525613	0.0404809	0.197654	-0.0184733	0.0227728	0.419518	-0.0112333	0.0326461	0.731625
cg12762547	0.000304028	0.00341201	0.929208	0.000397976	0.00191946	0.836242	0.000398822	0.00275164	0.885102
cg12762555	-0.00467564	0.00838705	0.578662	-0.00113539	0.0047182	0.810414	0.00076923	0.0067638	0.909722
cg12762583	-0.00627273	0.0095403	0.512637	0.00286663	0.00536697	0.59465	-0.000634074	0.00769385	0.934512
cg12762596	0.00624875	0.0149465	0.676947	0.0019223	0.00840826	0.819713	-0.00825184	0.0120537	0.495465
cg12762600	0.014145	0.0134769	0.296886	-0.0127176	0.00758151	0.0971292	-0.0178983	0.0108685	0.103291
cg12762653	0.00752596	0.0125784	0.551214	-0.000649833	0.00707606	0.927045	-0.0129351	0.0101439	0.205728
cg12762680	0.000430951	0.00662966	0.948324	-0.00725825	0.00372957	0.0549422	-0.00331983	0.00534654	0.536307
cg12762683	0.00117418	0.00269857	0.664584	-0.00133246	0.0015181	0.382574	3.27379e-05	0.00217628	0.988033
cg12762708	0.0579824	0.0372308	0.123097	0.00631612	0.0209445	0.763721	-0.026903	0.0300251	0.372774
cg12762718	0.00380254	0.0139059	0.785171	-0.00707669	0.00782285	0.368225	-0.00180523	0.0112145	0.872497
cg12762731	0.00198222	0.0289463	0.945565	0.0148397	0.016284	0.364709	-0.00503786	0.0233439	0.829653
cg12762733	0.0106915	0.0200212	0.594729	-0.0129247	0.0112631	0.254382	-0.0126738	0.0161462	0.434672
cg12762771	-0.00171487	0.0115521	0.882342	0.00138005	0.00649873	0.832337	0.00379	0.00931628	0.685167
cg12762799	0.00163126	0.0112187	0.884735	-0.00189508	0.00631119	0.764702	0.000984015	0.00904743	0.913648
cg12762851	0.00053989	0.0136104	0.968451	0.00992652	0.00765666	0.198327	0.00849223	0.0109762	0.44126
cg12762862	-0.00151084	0.0109924	0.891005	-0.0111477	0.00618386	0.0749769	0.00786617	0.00886489	0.3774
cg12762884	-0.0106997	0.00765739	0.165958	-0.00115466	0.00430772	0.789315	0.0138308	0.00617536	0.0277219
cg12762972	-0.0187488	0.0269935	0.489221	0.0116572	0.0151854	0.444818	0.0139452	0.0217691	0.523507
cg12763032	-0.00267761	0.0107947	0.804695	0.000480725	0.00607263	0.937089	0.00835047	0.00870544	0.340167
cg12763038	0.0109416	0.0127083	0.391669	0.00541784	0.00714914	0.450648	-0.00306952	0.0102487	0.765286
cg12763094	0.00945538	0.014116	0.504779	-0.00808378	0.00794107	0.311581	0.00542721	0.011384	0.634769
cg12763105	0.0037315	0.00699043	0.594873	0.00259103	0.00393252	0.511758	-0.0075826	0.00563749	0.182193
cg12763118	-0.0174201	0.0193338	0.370127	0.00405347	0.0108764	0.710311	0.0162329	0.0155919	0.300776
cg12763158	-0.000641931	0.00858034	0.940538	-0.00355052	0.00482694	0.464021	0.00344763	0.00691968	0.619604
cg12763164	-0.00108659	0.0122151	0.929327	-0.00819103	0.00687168	0.23658	-0.000990509	0.00985093	0.920145
cg12763402	0.000767479	0.00321007	0.811615	0.000169106	0.00180585	0.925613	-0.00119011	0.00258878	0.646893
cg12763430	-0.014876	0.018227	0.416696	0.0177441	0.0102538	0.0871711	0.0145641	0.0146993	0.324594
cg12763457	0.0366527	0.0171815	0.0357856	-0.0311459	0.00966559	0.00180325	-0.0251162	0.0138561	0.0734175
cg12763511	0.0146625	0.0196009	0.456492	-0.00923944	0.0110266	0.404425	-0.0256177	0.0158073	0.108801
cg12763523	0.00200211	0.01457	0.891029	0.00160394	0.00819647	0.845323	0.00145255	0.0117501	0.901908
cg12763546	0.0105755	0.0193509	0.586147	-0.00116782	0.010886	0.914822	-0.0150295	0.0156057	0.338239
cg12763599	-0.0349329	0.0224841	0.123978	0.027089	0.0126486	0.035083	0.024058	0.0181325	0.188132
cg12763614	0.000644232	0.00921386	0.944422	0.00318578	0.00518333	0.540447	-0.00283281	0.00743058	0.703979
cg12763660	-0.0114553	0.0146003	0.434872	0.011815	0.00821352	0.153969	0.00297767	0.0117745	0.800963
cg12763671	0.0022536	0.00341219	0.510746	-0.000863357	0.00191955	0.654021	-0.000316404	0.00275178	0.908731
cg12763813	0.0213204	0.0159393	0.184595	-0.00412542	0.00896678	0.646635	-0.015991	0.0128544	0.216914
cg12763824	-0.00875652	0.009964	0.381978	0.00578273	0.00560533	0.305163	0.0114608	0.00803554	0.157457
cg12763828	0.0150817	0.0280865	0.592688	-0.01185	0.0158003	0.455335	-0.0262162	0.0226505	0.250343
cg12763838	0.00247752	0.00791137	0.754926	0.00343259	0.0044506	0.44269	0.00369424	0.00638018	0.564109
cg12763866	-0.00416598	0.0132748	0.754421	0.00123361	0.00746782	0.869186	0.0067701	0.0107055	0.528828
cg12763900	-0.0048268	0.00263659	0.0706505	0.000863249	0.00148324	0.562105	0.00624465	0.0021263	0.00426531
cg12763919	-0.0260389	0.0183314	0.159134	0.0134285	0.0103125	0.196379	0.0184783	0.0147835	0.214758
cg12763944	0.0100366	0.0208964	0.632246	-0.00020527	0.0117554	0.986109	-0.00755352	0.0168521	0.655131
cg12763971	7.87314e-05	0.00399082	0.984307	0.00223744	0.00224507	0.321787	-1.81214e-05	0.00321843	0.995521
cg12763978	0.00917931	0.0285328	0.748462	-0.016714	0.0160514	0.300698	-0.000986753	0.0230105	0.965896
cg12764003	-0.0162158	0.0171107	0.345969	0.0140122	0.00962574	0.149158	0.00673033	0.013799	0.62699
cg12764020	0.00685662	0.0120951	0.572282	0.00465763	0.0068042	0.495508	-0.014253	0.0097542	0.147644
cg12764034	-0.0207215	0.0172812	0.23383	0.00391108	0.00972169	0.68847	0.0213374	0.0139366	0.129473
cg12764039	0.00205107	0.00640043	0.749408	0.000336181	0.00360061	0.925831	0.000620789	0.00516168	0.904554
cg12764051	0.00930449	0.00963717	0.337044	0.00288912	0.00542147	0.595491	-0.0137486	0.00777197	0.080481
cg12764162	-0.0236896	0.0784593	0.763439	0.00472749	0.0441379	0.914956	0.0423247	0.0632741	0.505365
cg12764170	0.0168786	0.00771932	0.0315246	-0.00143222	0.00434257	0.742355	-0.0171361	0.00622531	0.00722582
cg12764221	-0.00452736	0.00361548	0.213926	0.000687398	0.00203392	0.736221	0.0014503	0.00291573	0.620188
cg12764231	-0.00483898	0.0301296	0.872785	0.0264066	0.0169496	0.122962	0.0134573	0.0242982	0.581143
cg12764291	-0.023605	0.0216526	0.27872	0.0199466	0.0121809	0.105214	0.0171469	0.0174619	0.328906
cg12764348	-0.00394516	0.00957108	0.681234	0.0018172	0.00538429	0.736572	0.00259587	0.00771867	0.737466
cg12764441	-0.0084275	0.0109984	0.44565	-0.00796942	0.00618722	0.201225	0.00970286	0.00886971	0.277075
cg12764466	0.0090806	0.0189869	0.633696	-0.00506002	0.0106812	0.636907	-0.00327907	0.0153121	0.830944
cg12764532	-0.00791489	0.0308227	0.797963	0.0151017	0.0173396	0.38624	0.00819416	0.0248572	0.742476
cg12764611	0.00448188	0.00624104	0.474646	-0.00323863	0.00351094	0.358911	0.000303842	0.00503313	0.952004
cg12764620	-0.010442	0.0101884	0.30832	0.00189541	0.00573155	0.741686	-0.000648991	0.00821649	0.937229
cg12764668	0.0211268	0.0122924	0.0893108	0.0152703	0.00691517	0.0299205	-0.0119516	0.00991328	0.231312
cg12764689	-0.00208139	0.0143234	0.884807	0.00810842	0.00805774	0.317133	0.00336323	0.0115512	0.77164
cg12764704	-0.00553194	0.00622667	0.376819	0.00353678	0.00350287	0.315513	0.00667313	0.00502155	0.187438
cg12764757	0.0193104	0.0161412	0.234889	-0.0255623	0.00908036	0.00605845	-0.0035518	0.0130172	0.785627
cg12764843	-0.0104835	0.0224199	0.64127	0.00512731	0.0126125	0.685378	0.00855141	0.0180807	0.637456
cg12764921	0.00936758	0.00364229	0.0118528	-0.0018676	0.002049	0.364626	-0.00651607	0.00293735	0.029197
cg12764927	-0.0212235	0.0267704	0.430103	0.018048	0.0150599	0.234087	0.0155751	0.0215892	0.472624
cg12764990	0.00240941	0.0129366	0.852694	0.00153064	0.0072776	0.83392	-0.0039108	0.0104328	0.708702
cg12765028	-0.0227204	0.0114492	0.0504313	0.0109833	0.00644084	0.0917983	0.0091944	0.0092333	0.32218
cg12765042	0.00420802	0.00405102	0.301864	-0.00218716	0.00227893	0.339912	0.00156229	0.00326697	0.633729
cg12765064	-0.0203008	0.0238805	0.397658	0.00523085	0.0134342	0.697977	0.0250927	0.0192586	0.196116
cg12765084	0.00756243	0.0112654	0.503852	-0.0102433	0.00633745	0.109732	-0.00927265	0.00908508	0.310318
cg12765107	-0.00850222	0.0270997	0.754489	0.00752368	0.0152452	0.622923	0.00185607	0.0218548	0.932519
cg12765123	-0.0506113	0.0320907	0.11848	0.00494773	0.0180529	0.784697	0.0108187	0.0258798	0.676974
cg12765138	-0.00756902	0.010854	0.487489	-0.000707784	0.00610602	0.907993	0.00716932	0.00875332	0.415054
cg12765151	0.0028383	0.0124569	0.82031	0.00214408	0.0070077	0.760383	0.00457013	0.0100459	0.650324
cg12765247	-0.00159129	0.00511984	0.756708	0.00678124	0.00288021	0.0208566	-0.00333218	0.00412894	0.421901
cg12765327	0.0130487	0.0112787	0.250542	0.00427414	0.00634495	0.502375	-0.0158244	0.00909583	0.085524
cg12765340	0.00720876	0.0122878	0.558987	-0.00625909	0.00691259	0.36778	0.00190684	0.00990958	0.847869
cg12765376	0.0279782	0.017027	0.104042	-0.011355	0.00957865	0.239143	-0.0281666	0.0137315	0.0433226
cg12765382	0.00452521	0.00408039	0.270552	-0.000572708	0.00229546	0.803579	-0.00106905	0.00329066	0.746075
cg12765405	0.0030173	0.00949793	0.751507	0.00406331	0.00534314	0.449076	-0.00413985	0.00765968	0.590284
cg12765470	-0.0025633	0.0165255	0.877101	0.00687838	0.00929653	0.461408	0.00378725	0.0133271	0.776966
cg12765548	0.0080614	0.0127249	0.528099	-0.00558023	0.00715848	0.437834	-0.0138521	0.0102621	0.180652
cg12765549	-0.00309849	0.0110908	0.780635	0.0010672	0.00623919	0.864593	-0.00406276	0.00894423	0.650819
cg12765562	0.00162753	0.00834012	0.845745	-0.00187147	0.0046918	0.690981	-0.00111773	0.00672595	0.868409
cg12765567	-0.0154416	0.0140622	0.275263	0.00911119	0.00791078	0.252656	0.0146663	0.0113405	0.199425
cg12765603	0.00717669	0.00789534	0.365932	-0.00392902	0.00444159	0.378869	-0.00910005	0.00636726	0.156614
cg12765632	0.000298049	0.0113787	0.979164	-0.00291715	0.00640118	0.649753	-0.00529376	0.00917644	0.565541
cg12765661	-0.0229653	0.0141907	0.109295	-0.013211	0.00798307	0.101638	0.0195861	0.0114442	0.0906452
cg12765675	0.00867221	0.00492632	0.0819397	-0.00208395	0.00277134	0.454148	-0.00787178	0.00397286	0.0507804
cg12765687	-0.0152101	0.0211091	0.473167	0.00829985	0.0118751	0.486505	0.00573597	0.0170236	0.736991
cg12765716	0.0209348	0.0184547	0.259819	-0.0124865	0.0103818	0.23242	-0.0283709	0.0148829	0.0599938
cg12765755	-0.009694	0.00724811	0.184643	-0.00542873	0.00407748	0.186619	0.0108819	0.00584529	0.0661093
cg12765829	0.00200344	0.0176172	0.909727	0.000818158	0.00991067	0.934401	-0.00644146	0.0142075	0.651427
cg12765886	-0.0022148	0.00741197	0.765812	-0.00206636	0.00416966	0.621477	0.00184856	0.00597744	0.757883
cg12765908	-0.000688071	0.00723791	0.924487	-0.00127884	0.00407174	0.754232	-0.00305766	0.00583706	0.601756
cg12765935	-0.0357806	0.0722215	0.621576	-0.00780067	0.0406288	0.848201	0.0300998	0.0582436	0.606643
cg12765979	0.00385902	0.0037659	0.308399	0.00357254	0.00211854	0.0954004	-0.00475248	0.00303704	0.121336
cg12766007	-0.0123727	0.00929496	0.18671	0.00110562	0.00522895	0.833048	0.0113426	0.00749599	0.133948
cg12766011	-0.00745671	0.0112275	0.508395	0.00247512	0.00631613	0.696133	0.0104917	0.00905452	0.249816
cg12766106	0.00606575	0.00955996	0.527462	-0.00269942	0.00537803	0.617011	-0.00575329	0.0077097	0.457581
cg12766224	-0.00156572	0.0177267	0.929825	-0.00275159	0.00997227	0.783276	-0.00210617	0.0142958	0.883222
cg12766229	0.00859175	0.00973025	0.37973	0.000720076	0.00547383	0.895652	-0.00420536	0.00784703	0.593415
cg12766231	-0.0222199	0.0109081	0.0447612	0.02013	0.00613645	0.00150414	0.0128252	0.00879694	0.148547
cg12766242	-0.0178028	0.0246079	0.471384	-0.00492697	0.0138434	0.722791	-0.000184225	0.0198452	0.992615
cg12766287	0.0208204	0.0208273	0.320308	0.00855025	0.0117166	0.467545	-0.0129991	0.0167963	0.441122
cg12766310	0.000734449	0.00814253	0.928341	0.000384577	0.00458065	0.933288	0.00120972	0.00656661	0.854277
cg12766348	0.000351994	0.00271217	0.897045	-0.00086308	0.00152575	0.573104	0.000225292	0.00218725	0.918204
cg12766383	-0.000448248	0.0075144	0.952573	0.000790829	0.00422729	0.852046	-0.000691037	0.00606005	0.909482
cg12766402	0.00653473	0.0149331	0.662785	-0.00780854	0.00840072	0.355258	0.00344028	0.0120429	0.775826
cg12766407	0.000707019	0.00197405	0.721115	-0.000417861	0.00111052	0.70765	-0.00155279	0.00159199	0.33214
cg12766426	0.00637749	0.015651	0.68468	-0.000215518	0.00880462	0.980529	-0.00184387	0.0126219	0.8842
cg12766451	0.0113831	0.0139906	0.418135	-0.00532712	0.00787051	0.500342	-0.00634959	0.0112828	0.575075
cg12766499	-0.00315851	0.00684385	0.645611	0.000338212	0.00385006	0.930206	0.000821248	0.00551927	0.882067
cg12766556	0.0254943	0.0253067	0.316595	-0.0173082	0.0142365	0.227442	0.00636892	0.0204088	0.755753
cg12766569	0.020371	0.013932	0.147382	-0.00737987	0.00783757	0.349065	-0.0259178	0.0112356	0.0235005
cg12766603	0.00435349	0.00738063	0.556854	0.00211455	0.00415203	0.611874	-0.00200906	0.00595216	0.736546
cg12766607	0.00453324	0.00759308	0.552079	-0.0047887	0.00427155	0.265415	-0.00163528	0.0061235	0.790077
cg12766622	0.00870235	0.0131911	0.511221	0.000200929	0.00742075	0.978462	-0.00325569	0.010638	0.760321
cg12766658	-0.00321654	0.011079	0.772272	0.00430279	0.00623257	0.491842	0.00677202	0.00893473	0.450581
cg12766736	-0.011724	0.0215399	0.587664	0.00580424	0.0121174	0.633169	0.0103295	0.017371	0.553662
cg12766770	-0.0061057	0.00846164	0.472536	0.00191279	0.00476016	0.688815	0.00500448	0.00682395	0.465351
cg12766777	0.0188798	0.0157197	0.233078	-0.0140148	0.00884326	0.116725	-0.00850068	0.0126773	0.504329
cg12766785	0.01984	0.00874328	0.0257904	-0.00873634	0.0049186	0.079281	-0.00998723	0.00705108	0.160309
cg12766793	0.00652238	0.0118313	0.582886	-0.00152643	0.00665577	0.819157	-0.000171679	0.00954142	0.985687
cg12766967	0.00675664	0.0154041	0.662045	-0.00580076	0.0086657	0.505059	-0.0122432	0.0124228	0.327153
cg12766975	0.00355521	0.0216339	0.869857	-0.0103608	0.0121703	0.396983	-0.0134113	0.0174468	0.444203
cg12766993	0.00114604	0.00246681	0.643417	-0.000170385	0.00138773	0.902571	-0.000305937	0.00198938	0.878144
cg12767055	-0.00474752	0.00680788	0.487482	0.000373589	0.00382983	0.922521	-0.00466872	0.00549026	0.397512
cg12767103	0.00241591	0.00840188	0.774396	0.00339235	0.00472655	0.474896	-0.00119274	0.00677576	0.860689
cg12767109	-0.0146522	0.00941378	0.123314	-0.00221207	0.00529579	0.677218	0.0101597	0.00759181	0.184386
cg12767138	0.00121382	0.00781624	0.876958	-0.00925174	0.00439709	0.0383274	0.00486004	0.00630347	0.442838
cg12767152	0.00538543	0.00771052	0.486801	-0.00218894	0.00433761	0.615116	-0.00775529	0.0062182	0.215753
cg12767180	-0.000129153	0.0176302	0.994172	0.0102011	0.00991801	0.306611	0.00516875	0.014218	0.717108
cg12767196	-0.0165874	0.0131771	0.211548	0.00294821	0.0074129	0.691838	0.019842	0.0106268	0.0653248
cg12767259	-0.00838011	0.00883378	0.345491	-0.00361913	0.00496952	0.468453	0.00883643	0.00712407	0.218254
cg12767281	0.00246882	0.00661768	0.710029	0.000216881	0.00372283	0.953681	-0.00331416	0.00533688	0.536266
cg12767332	0.0185722	0.0144022	0.200709	-0.0107217	0.00810209	0.189276	-0.00924738	0.0116148	0.42815
cg12767380	0.0115559	0.0101049	0.256004	-0.00900649	0.0056846	0.116824	-0.0090027	0.00814919	0.272391
cg12767525	0.0140551	0.00713973	0.0522614	-0.0032904	0.00401651	0.414954	-0.0130354	0.00575789	0.0261258
cg12767543	0.00782973	0.0145468	0.591816	-0.00460503	0.00818344	0.575103	-0.00928479	0.0117314	0.430886
cg12767627	-0.000108808	0.0095453	0.990932	-4.77263e-05	0.00536978	0.992929	0.00967763	0.00769788	0.212131
cg12767645	0.00440743	0.0172128	0.798527	-0.000787761	0.00968321	0.935352	-0.000975417	0.0138814	0.944146
cg12767695	-0.0127163	0.0187685	0.499908	0.0149535	0.0105584	0.160349	-0.000993075	0.015136	0.947842
cg12767726	-0.00163141	0.00458017	0.722581	-0.00427981	0.00257661	0.100393	0.00237552	0.00369371	0.521874
cg12767775	0.00190978	0.00317777	0.549451	-0.00124163	0.00178768	0.489231	-0.00153077	0.00256274	0.551882
cg12767834	-0.00101247	0.002984	0.73522	0.000429242	0.00167867	0.798798	0.000825759	0.00240647	0.732339
cg12767885	-0.00452362	0.00439332	0.306091	-0.000405612	0.0024715	0.870029	0.00640445	0.00354302	0.0742026
cg12767890	0.0119826	0.0118921	0.316504	-0.00129369	0.00669002	0.847125	-0.00273747	0.0095905	0.776005
cg12767898	0.0359222	0.0441403	0.418024	0.00660392	0.0248315	0.790922	-0.0503656	0.0355973	0.160759
cg12767903	-0.0232948	0.0218006	0.288303	0.0387558	0.0122641	0.00218534	0.0101108	0.0175813	0.566749
cg12767917	0.0232225	0.0220021	0.294203	0.00860901	0.0123775	0.488615	-0.0237421	0.0177438	0.184448
cg12767937	0.014657	0.0138953	0.294501	-0.00172549	0.00781694	0.825826	-0.00858291	0.011206	0.445846
cg12768000	-0.0109785	0.0209305	0.601279	0.0167783	0.0117746	0.157832	0.00219526	0.0168796	0.896831
cg12768018	-0.00663287	0.00853186	0.439067	0.00292724	0.00479966	0.543566	0.00318603	0.00688058	0.644514
cg12768145	-0.00188282	0.00782974	0.810544	0.00618034	0.00440468	0.164221	0.000415134	0.00631436	0.947736
cg12768236	-0.000869919	0.0122481	0.943545	0.00193529	0.00689026	0.77949	-0.00583938	0.00987757	0.555971
cg12768250	-0.00446174	0.0049002	0.365123	-0.00102081	0.00275665	0.712075	-0.000133964	0.00395181	0.973037
cg12768383	0.0150952	0.0147466	0.308909	-0.000435715	0.00829581	0.958236	-0.0227478	0.0118925	0.0591428
cg12768418	-0.00998575	0.0110716	0.369644	0.00176402	0.0062284	0.777696	0.00995987	0.00892875	0.267788
cg12768447	-0.00344363	0.0205066	0.867039	0.0111763	0.0115362	0.33539	0.00727964	0.0165377	0.660921
cg12768463	-0.0103042	0.0161921	0.526244	0.00792076	0.00910897	0.386992	0.011381	0.0130582	0.385902
cg12768483	-0.0107455	0.00611325	0.0823914	0.00383696	0.00343906	0.267694	0.00560188	0.00493008	0.259038
cg12768508	-0.0126304	0.00570995	0.0296494	0.00183443	0.00321218	0.569447	0.00962461	0.00460483	0.0395956
cg12768523	-0.0086686	0.0222097	0.697286	0.00722119	0.0124942	0.564818	-0.00127376	0.0179112	0.943473
cg12768599	-0.00323129	0.0158869	0.839313	-0.00140699	0.00893728	0.87528	-0.00194461	0.0128121	0.879721
cg12768605	-0.0194575	0.0204537	0.344152	-0.0089473	0.0115064	0.438967	0.00691847	0.016495	0.675962
cg12768613	-0.0104436	0.0195067	0.593782	-0.0135036	0.0109736	0.221887	0.000637543	0.0157313	0.967768
cg12768652	0.0329422	0.0138557	0.0196729	-0.01924	0.00779462	0.0155762	-0.0192036	0.011174	0.0893285
cg12768681	-0.00334286	0.00313025	0.288579	0.00389828	0.00176095	0.0295246	0.00273349	0.00252441	0.28195
cg12768731	0.0136745	0.0130194	0.296551	-0.0105487	0.00732417	0.153468	-0.01333	0.0104996	0.207703
cg12768767	0.0025702	0.00425705	0.547617	0.00174836	0.00239484	0.467364	-0.0019697	0.00343313	0.567664
cg12768770	0.00225121	0.00554709	0.685883	0.000579443	0.00312056	0.853134	-0.000892581	0.00447349	0.842327
cg12768775	-0.023574	0.020505	0.253504	0.0155939	0.0115353	0.180009	0.0104071	0.0165364	0.530813
cg12768813	0.00308988	0.0233951	0.895238	0.00401618	0.0131611	0.760994	0.00217492	0.0188672	0.908499
cg12768873	-0.000654423	0.00230885	0.777528	0.00152853	0.00129886	0.242552	0.000707288	0.00186199	0.704999
cg12768945	0.0135904	0.0209541	0.518358	-0.0134896	0.0117879	0.255684	-0.0195463	0.0168986	0.25064
cg12768964	0.0368471	0.0157548	0.0216935	-0.00238217	0.00886299	0.788752	-0.0417112	0.0127056	0.00149233
cg12768969	-0.00494394	0.0101774	0.628376	0.00205988	0.00572538	0.719904	0.00353734	0.00820765	0.667573
cg12768975	-0.0016942	0.0142201	0.905445	0.00780113	0.00799962	0.332234	-0.0072926	0.0114679	0.526541
cg12768979	-0.00418944	0.00997117	0.675432	0.00739293	0.00560936	0.191057	0.0029989	0.00804133	0.710124
cg12769084	0.00458598	0.0160493	0.77577	0.00533422	0.00902867	0.556216	-0.00625682	0.0129431	0.630047
cg12769118	-0.0113999	0.012781	0.374943	0.000946408	0.00719004	0.89559	0.0273153	0.0103073	0.00959499
cg12769138	0.000124693	0.00300021	0.966946	-0.00139896	0.00168779	0.4095	0.00192332	0.00241954	0.428881
cg12769172	0.0101012	0.00823946	0.223601	0.00391141	0.00463518	0.40112	-0.0087029	0.00664478	0.193814
cg12769200	-0.00148941	0.0172367	0.931344	0.00643503	0.00969662	0.508719	0.00196351	0.0139006	0.888004
cg12769232	0.0016617	0.00333983	0.620092	-0.00148943	0.00187885	0.430137	-0.00129292	0.00269343	0.63244
cg12769277	0.0153343	0.00744176	0.0424017	-0.00230322	0.00418642	0.58365	-0.0102911	0.00600147	0.090031
cg12769300	0.00204098	0.0026492	0.443191	-0.000709602	0.00149033	0.635198	-6.34413e-05	0.00213647	0.97638
cg12769304	0.00759208	0.00776944	0.331257	-0.00686823	0.00437076	0.119804	0.00189682	0.00626572	0.762835
cg12769333	-0.0216312	0.00959778	0.0267839	0.011317	0.00539931	0.0390559	0.0175876	0.0077402	0.0255959
cg12769354	-0.00223345	0.00248253	0.37084	-0.000623238	0.00139657	0.656541	0.00295059	0.00200205	0.144234
cg12769403	0.00216868	0.00326443	0.508273	-0.00103583	0.00183643	0.574209	0.0018623	0.00263262	0.481256
cg12769506	-0.00255833	0.00486559	0.600396	0.00265412	0.00273718	0.334969	0.000462578	0.00392389	0.906435
cg12769509	-0.0236555	0.0140137	0.0950732	-0.0117712	0.00788354	0.139103	0.012929	0.0113015	0.255831
cg12769510	-0.00690041	0.0273118	0.801146	0.02102	0.0153644	0.174889	0.0164174	0.0220258	0.458102
cg12769519	-0.00688845	0.0138686	0.620687	0.00697935	0.00780188	0.373542	0.00761891	0.0111844	0.497592
cg12769566	0.00870001	0.00562266	0.125504	-0.00281467	0.00316307	0.376057	-0.00722119	0.00453444	0.11498
cg12769599	0.00825682	0.0152549	0.589747	0.000990463	0.00858179	0.908389	-0.00458745	0.0123025	0.71016
cg12769607	-0.00954015	0.0131756	0.471008	0.00222605	0.00741205	0.76466	0.0123432	0.0106256	0.248631
cg12769615	0.00715513	0.0175448	0.684432	0.00610483	0.00986999	0.537883	-0.0170967	0.0141492	0.230276
cg12769657	0.00686886	0.00951402	0.472293	-0.00235543	0.00535219	0.660991	-0.00242674	0.00767265	0.752562
cg12769732	-0.00442501	0.00731211	0.546684	-0.00659504	0.00411349	0.112584	0.00911198	0.00589691	0.12601
cg12769754	-0.0148992	0.0105964	0.163351	-0.00196673	0.00596107	0.742265	0.00933649	0.00854553	0.277675
cg12769779	-0.00854558	0.00771195	0.270946	0.0109664	0.00433842	0.0133297	0.00812599	0.00621936	0.194886
cg12769790	-0.00261887	0.00734955	0.722475	0.00583267	0.00413455	0.161978	-0.00436801	0.0059271	0.463178
cg12769792	0.00498743	0.00795098	0.532162	-0.00541365	0.00447289	0.229509	-0.00976458	0.00641213	0.131513
cg12769828	-0.0106652	0.0111465	0.341373	0.00324886	0.00627058	0.605726	0.011635	0.00898921	0.199057
cg12769876	0.0019982	0.0136712	0.88414	0.00342209	0.00769081	0.657481	-0.00877725	0.0110252	0.428187
cg12769882	0.00378416	0.0108949	0.7292	-0.000975779	0.00612904	0.873884	-0.0118667	0.00878631	0.18041
cg12769891	0.00108503	0.0032725	0.741038	0.0017513	0.00184097	0.344154	-0.00140919	0.00263914	0.594763
cg12769904	-0.0229063	0.015625	0.146338	0.019458	0.00878998	0.0295308	0.0120679	0.0126009	0.34093
cg12769994	0.000589923	0.0111246	0.957833	-0.0043428	0.00625822	0.489616	-0.00732449	0.0089715	0.416543
cg12769996	0.00787375	0.00915614	0.39224	0.00157797	0.00515086	0.760087	-0.00323802	0.00738404	0.662124
cg12770003	-0.0130511	0.020942	0.534821	-0.00283216	0.0117811	0.8106	0.00290873	0.0168889	0.863668
cg12770010	-0.00249726	0.00635331	0.695256	0.00314283	0.00357411	0.3817	-0.00201757	0.00512368	0.694734
cg12770112	-0.00154286	0.00220226	0.485478	0.00171569	0.0012389	0.169722	-0.00167638	0.00177603	0.3479
cg12770149	-0.000164033	0.00321687	0.959452	-0.00102545	0.00180968	0.572446	0.00234586	0.00259427	0.36842
cg12770187	0.0242355	0.0202063	0.233704	-0.00973775	0.0113672	0.394045	-0.0221318	0.0162955	0.178009
cg12770195	-0.0013952	0.00657343	0.832421	-0.000787472	0.00369794	0.831877	0.0051391	0.0053012	0.335085
cg12770204	-0.00225742	0.0108753	0.836058	-0.00220508	0.00611796	0.719422	-0.00126906	0.00877043	0.885293
cg12770250	-0.0159603	0.027357	0.561164	0.00990833	0.0153899	0.521425	0.0240978	0.0220622	0.277802
cg12770263	-0.0130435	0.022794	0.568675	-0.000320325	0.012823	0.980129	0.00306245	0.0183824	0.868083
cg12770336	0.00745132	0.0104943	0.479626	-0.00711774	0.00590365	0.231298	-0.00952707	0.00846321	0.263459
cg12770337	0.000961896	0.00966586	0.920964	0.00217294	0.00543761	0.690443	0.00707241	0.00779511	0.36682
cg12770380	-0.0117986	0.0186002	0.527571	-0.00259411	0.0104637	0.804799	0.0159631	0.0150003	0.29026
cg12770401	0.00684645	0.0121351	0.574112	-0.00440485	0.00682667	0.520509	-0.00369568	0.00978641	0.706644
cg12770414	-0.0047313	0.00392	0.230795	0.000840587	0.00220523	0.704022	0.00554011	0.00316132	0.083299
cg12770471	0.0079914	0.0112604	0.47984	-0.00293126	0.00633465	0.644738	-0.0113187	0.00908106	0.216039
cg12770498	0.0042112	0.00841631	0.618113	-0.00349811	0.00473466	0.462045	-0.00305288	0.0067874	0.654009
cg12770510	-0.00486697	0.0327701	0.882285	0.0126468	0.0184351	0.494567	0.0225087	0.0264277	0.396769
cg12770538	0.00394799	0.0100845	0.696413	-0.00705811	0.00567309	0.216869	0.00295648	0.00813269	0.717111
cg12770539	-0.0272203	0.0356539	0.447303	0.0189386	0.0200574	0.347734	0.0260181	0.0287533	0.368091
cg12770616	0.0122779	0.0124576	0.327141	-0.0048466	0.00700814	0.491094	-0.00833646	0.0100466	0.408986
cg12770644	0.00751366	0.00936603	0.424661	-0.00376943	0.00526894	0.476318	-0.00876399	0.00755331	0.249181
cg12770692	0.00274002	0.0106806	0.798153	-0.0062881	0.00600846	0.298279	-0.0027276	0.00861346	0.752272
cg12770696	0.00381904	0.00892813	0.669912	-0.0054916	0.00502259	0.277316	-0.00338776	0.00720016	0.639194
cg12770728	-0.0340019	0.0152075	0.0279805	0.0163363	0.00855508	0.0595652	0.0244881	0.0122642	0.0490558
cg12770741	0.00800876	0.0132926	0.548448	-0.00627763	0.00747787	0.403547	-0.0161045	0.0107199	0.136727
cg12770791	-0.0164863	0.0160495	0.307234	0.00379492	0.00902878	0.675317	0.0042375	0.0129432	0.744177
cg12770844	-0.00320076	0.00708315	0.652504	-0.0017127	0.00398468	0.668414	0.00584967	0.00571226	0.308714
cg12770925	-0.000820747	0.00909997	0.928347	-0.00334543	0.00511926	0.515199	0.00532701	0.00733874	0.469909
cg12771053	0.00838924	0.0160422	0.602371	-0.00109659	0.00902466	0.903573	0.00298903	0.0129373	0.81784
cg12771068	-0.016624	0.00882971	0.0631567	0.0147812	0.00496722	0.00380504	0.00486836	0.00712078	0.496035
cg12771102	0.0126589	0.016697	0.450457	-0.0188634	0.00939306	0.0477942	-0.00622211	0.0134655	0.645205
cg12771118	0.00337455	0.00273484	0.220637	1.54222e-06	0.00153851	0.999203	-0.00360568	0.00220553	0.105782
cg12771165	-0.0164763	0.00675468	0.0167981	0.002038	0.0037999	0.593131	0.00873384	0.00544737	0.112575
cg12771168	0.000767693	0.0189933	0.967854	0.000775049	0.0106848	0.942345	-0.0272317	0.0153173	0.0790058
cg12771177	0.0258365	0.0144681	0.0777048	-0.011199	0.00813912	0.172454	-0.0186952	0.0116679	0.112803
cg12771178	-0.0259235	0.0218738	0.239265	0.0223049	0.0123053	0.0734199	0.0249503	0.0176403	0.1609
cg12771255	0.0149957	0.0119083	0.211383	-0.00976638	0.00669913	0.148565	-0.0039865	0.00960358	0.679111
cg12771257	0.0086655	0.00634689	0.175757	-0.00237482	0.00357049	0.507771	-0.0068981	0.0051185	0.181342
cg12771281	0.00241932	0.00207397	0.246668	-0.000443312	0.00116673	0.704922	-0.000742006	0.00167257	0.658436
cg12771352	0.00012512	0.0108667	0.99084	0.0042605	0.00611317	0.487744	-0.00129394	0.00876357	0.882969
cg12771408	0.00542873	0.0033882	0.112811	-0.000844063	0.00190606	0.659012	-0.00363608	0.00273244	0.186843
cg12771446	-0.00342035	0.0245482	0.889517	0.00216713	0.0138098	0.875674	0.00498408	0.0197971	0.801835
cg12771518	-0.0211836	0.0167366	0.209078	-0.00484025	0.00941531	0.608528	0.0265733	0.0134974	0.0522371
cg12771597	0.0268816	0.0079515	0.00109411	-0.00965257	0.00447318	0.0337584	-0.0148191	0.00641254	0.0232569
cg12771611	0.0129098	0.0106975	0.230853	-0.00325457	0.00601796	0.590054	-0.00801219	0.00862707	0.355661
cg12771637	0.0163601	0.0229406	0.477707	0.0143023	0.0129054	0.270884	-0.0157883	0.0185006	0.395838
cg12771670	0.00110507	0.00931773	0.905874	0.0059829	0.00524176	0.256913	-0.00209565	0.00751435	0.78101
cg12771710	-0.00133357	0.00868964	0.878394	0.00666985	0.00488843	0.176038	0.00092007	0.00700783	0.895855
cg12771715	0.00402031	0.00295137	0.176738	-0.00222269	0.00166031	0.184232	-0.00172106	0.00238015	0.471611
cg12771717	-0.0557936	0.0439846	0.208089	-0.00691968	0.0247439	0.780424	0.0373116	0.0354717	0.29584
cg12771741	-0.000259836	0.00959248	0.978453	0.00462975	0.00539633	0.393335	0.00662306	0.00773593	0.394326
cg12771751	0.00813062	0.0128206	0.527663	-0.0167424	0.00721231	0.022661	-0.00229434	0.0103392	0.82492
cg12771777	0.0152098	0.0138172	0.274097	-0.00506156	0.00777297	0.516691	-0.0031907	0.011143	0.775313
cg12771852	0.0132429	0.0186054	0.478551	-0.018143	0.0104666	0.0866474	8.31063e-05	0.0150044	0.995594
cg12771853	-0.0148092	0.00729669	0.0455281	0.00567466	0.00410481	0.170458	0.0116257	0.00588447	0.0514378
cg12771931	-0.0317134	0.0358229	0.378503	0.028185	0.0201525	0.165575	0.0292931	0.0288897	0.313477
cg12771935	-0.00199356	0.0100885	0.843824	0.00849155	0.00567537	0.138303	-0.00409742	0.00813596	0.615832
cg12771971	0.0160234	0.0150866	0.291202	-0.00434799	0.00848709	0.609765	-0.0036582	0.0121667	0.764398
cg12772028	-0.0118316	0.00749023	0.117913	0.00548253	0.00421369	0.196732	0.00776878	0.00604055	0.201899
cg12772086	-0.0107259	0.0189594	0.573066	0.00986754	0.0106657	0.357501	0.00618252	0.0152899	0.686969
cg12772169	-0.00714066	0.0195029	0.715176	-0.00190156	0.0109715	0.862813	0.00563517	0.0157283	0.72102
cg12772203	0.00412019	0.00940326	0.662378	0.000812449	0.00528988	0.878301	-0.00260159	0.00758333	0.732395
cg12772255	0.00568088	0.00782586	0.469887	-0.00235511	0.0044025	0.594083	-0.00443518	0.00631122	0.484135
cg12772314	-0.00526829	0.00837136	0.530825	0.00117647	0.00470937	0.803333	0.00493939	0.00675115	0.466402
cg12772372	0.0210104	0.0267851	0.434982	0.00114711	0.0150682	0.939496	-0.0193213	0.021601	0.373599
cg12772381	-0.0114077	0.0238342	0.633434	0.0132194	0.0134081	0.326969	0.0107277	0.0192213	0.578234
cg12772392	-0.00555104	0.00956367	0.563161	0.00865003	0.00538012	0.111592	-0.00012243	0.00771269	0.987372
cg12772406	0.00372283	0.0206154	0.857123	-0.0130205	0.0115973	0.264718	-0.0132036	0.0166254	0.429303
cg12772418	0.0119828	0.0146775	0.41655	-0.01636	0.00825693	0.0507824	-0.0143771	0.0118368	0.227878
cg12772435	0.00218119	0.0081073	0.788551	-0.0023707	0.00456083	0.604556	-0.0012811	0.0065382	0.845124
cg12772457	-0.116393	0.0827553	0.163229	0.0769555	0.0465546	0.102017	0.0543288	0.0667386	0.417889
cg12772487	-0.00151764	0.0224795	0.946332	-0.0145711	0.012646	0.252458	-0.00620456	0.0181288	0.733009
cg12772509	-0.00982637	0.00938188	0.297895	0.0067209	0.00527785	0.206342	0.010281	0.00756609	0.177797
cg12772565	-0.00179522	0.00616589	0.771643	-0.00759989	0.00346867	0.0311875	0.00553238	0.00497252	0.269022
cg12772613	-0.00345235	0.00396078	0.385864	0.00218803	0.00222817	0.328893	0.00137926	0.0031942	0.666979
cg12772730	-0.00635513	0.0084834	0.45585	-0.00431173	0.0047724	0.368829	0.00611935	0.0068415	0.37361
cg12772738	-0.0117466	0.0178199	0.511558	-0.0070116	0.0100247	0.486192	0.000359882	0.014371	0.98008
cg12772821	-0.00368326	0.00289118	0.206148	0.00151353	0.00162646	0.354711	0.00243275	0.00233161	0.299733
cg12772847	0.000694136	0.0120602	0.954237	0.0153057	0.00678455	0.0266397	-0.0016933	0.00972602	0.862201
cg12772854	0.0152734	0.0239839	0.525954	-0.00496468	0.0134923	0.713815	-0.0119312	0.019342	0.538978
cg12772858	0.00425226	0.0029917	0.158873	-0.00201386	0.001683	0.234795	-0.0011929	0.00241268	0.622277
cg12772932	0.00547805	0.010242	0.594144	-0.0114436	0.00576174	0.0502397	-0.00393637	0.00825977	0.63489
cg12772971	0.00226204	0.00606725	0.710205	0.00156982	0.00341318	0.646742	-0.000561628	0.00489298	0.908888
cg12772987	0.0122463	0.0109268	0.265546	0.00761169	0.00614695	0.219019	-0.00450926	0.00881199	0.610175
cg12773030	-0.00928401	0.0184242	0.615634	-0.0141929	0.0103647	0.174497	0.00551314	0.0148584	0.711526
cg12773035	0.00536078	0.017886	0.765124	-0.0169754	0.0100619	0.0952534	-0.00421212	0.0144243	0.770987
cg12773051	-0.000280065	0.00758515	0.970633	0.0028103	0.00426709	0.511933	-0.000826395	0.0061171	0.892855
cg12773057	0.00825451	0.020798	0.692443	-0.0150584	0.0117001	0.201577	0.0131351	0.0167727	0.435731
cg12773080	-0.0371171	0.0113546	0.00155935	0.00997402	0.0063876	0.122129	0.0227471	0.00915697	0.014949
cg12773095	0.00845059	0.00782681	0.283331	0.00199054	0.00440304	0.65236	-0.0137947	0.00631199	0.0316055
cg12773115	-0.00814346	0.00540639	0.135707	0.00515273	0.00304141	0.0938901	0.00381019	0.00436003	0.38464
cg12773197	0.00554541	0.0159781	0.729402	-0.00974095	0.00898861	0.281562	-0.00346203	0.0128857	0.788832
cg12773217	0.0131132	0.0205406	0.524929	0.0192967	0.0115553	0.0986092	-0.00433046	0.0165652	0.794401
cg12773219	0.013739	0.0233913	0.558522	-0.0173343	0.013159	0.19128	-0.0171155	0.0188641	0.366811
cg12773295	-0.00214228	0.00639953	0.738634	0.000889935	0.00360011	0.805352	0.00242996	0.00516095	0.638964
cg12773325	-0.00804828	0.00641543	0.213092	-0.00427076	0.00360905	0.23997	0.00684756	0.00517377	0.189213
cg12773368	-0.00931178	0.00387548	0.0184493	0.00197671	0.00218018	0.367143	0.00718401	0.00312541	0.023983
cg12773394	0.00267248	0.00717336	0.710406	0.00258658	0.00403543	0.523268	-0.00041814	0.00578501	0.942549
cg12773397	0.0191503	0.0134956	0.159554	-0.00993445	0.00759206	0.194221	-0.00789312	0.0108836	0.470304
cg12773498	0.000254552	0.00281701	0.928212	-0.00108271	0.00158473	0.49633	0.000854099	0.0022718	0.707886
cg12773508	0.00901434	0.0114176	0.432008	-0.000971907	0.00642304	0.880085	-0.0135736	0.00920778	0.144136
cg12773535	0.0100551	0.0326711	0.759013	-0.0190225	0.0183794	0.30361	-0.0146378	0.0263479	0.57997
cg12773604	0.00328165	0.00363678	0.369421	-0.00296916	0.0020459	0.150384	-0.00336294	0.00293291	0.254755
cg12773646	0.000968158	0.0121267	0.936555	0.00785324	0.00682199	0.252892	-0.000283339	0.0097797	0.976955
cg12773785	0.0158789	0.0165938	0.341323	-0.0196457	0.00933496	0.0382857	-0.0157506	0.0133822	0.242488
cg12773787	-0.00712639	0.0129899	0.584711	0.00404121	0.00730756	0.581703	0.00684606	0.0104758	0.51519
cg12773866	0.00773851	0.0119549	0.519178	-0.00820402	0.00672534	0.22589	-0.00355117	0.00964115	0.71354
cg12773885	-0.0116233	0.00593778	0.0535671	0.00200287	0.00334035	0.550369	0.00451529	0.00478857	0.348389
cg12773941	0.0213957	0.0206665	0.303473	-0.00696004	0.0116261	0.550995	-0.0207482	0.0166667	0.216593
cg12773992	-0.0225979	0.013701	0.102764	0.00602312	0.0077076	0.436708	0.0124008	0.0110493	0.264888
cg12774129	0.00531865	0.00824073	0.5204	0.00160929	0.00463589	0.729347	-0.00802147	0.0066458	0.230781
cg12774138	0.00188338	0.00286592	0.512852	-0.000209426	0.00161225	0.896955	-0.00200854	0.00231124	0.387277
cg12774189	-0.0236754	0.0190125	0.216461	0.019965	0.0106956	0.0653981	0.0266942	0.0153328	0.0853035
cg12774190	0.00232411	0.013715	0.865839	-0.000869809	0.00771547	0.910506	-0.00973705	0.0110605	0.381157
cg12774311	0.0137642	0.00901038	0.130326	-0.0104516	0.00506886	0.0422693	-0.00394186	0.00726648	0.588913
cg12774316	-0.004784	0.0120666	0.692754	0.00870348	0.00678815	0.203273	0.00896949	0.00973118	0.35928
cg12774325	-0.00378857	0.00312847	0.229253	0.00384535	0.00175995	0.0316466	0.000434346	0.00252298	0.863724
cg12774391	0.0261541	0.0124303	0.0383276	-0.00944782	0.00699278	0.180254	-0.0230936	0.0100245	0.0236794
cg12774406	0.00332786	0.00408401	0.417434	-0.00259601	0.00229749	0.261683	-0.00117121	0.00329358	0.723017
cg12774429	0.0130078	0.00909275	0.156219	-0.00805167	0.0051152	0.119187	-0.007409	0.00733291	0.315183
cg12774432	-0.00285542	0.00270149	0.293516	5.88679e-05	0.00151974	0.969192	0.00255106	0.00217864	0.244894
cg12774454	0.0111503	0.0334476	0.73968	-0.00177989	0.0188162	0.924861	0.0177701	0.0269741	0.511814
cg12774458	0.00449025	0.0175488	0.798668	-0.00391295	0.00987221	0.692833	-0.00959703	0.0141524	0.499536
cg12774482	-0.013829	0.00546203	0.013186	0.00463758	0.00307271	0.134936	0.0115156	0.0044049	0.010576
cg12774559	0.00591575	0.0122273	0.629762	-0.0108169	0.00687857	0.11954	0.000932805	0.00986081	0.924857
cg12774644	-0.00369867	0.00836866	0.659636	-0.00396482	0.00470786	0.402055	0.00536775	0.00674897	0.428629
cg12774649	0.0106032	0.00802118	0.189748	-0.00644426	0.00451238	0.156919	0.000655397	0.00646874	0.919537
cg12774691	-0.00413894	0.00988732	0.676557	0.00475477	0.00556219	0.395044	-0.00217064	0.0079737	0.78611
cg12774746	0.000865607	0.00307745	0.779184	0.000796208	0.00173124	0.646758	-0.000978048	0.00248183	0.694506
cg12774845	-0.00200962	0.00395433	0.612625	0.00227642	0.00222454	0.309059	-0.000692488	0.003189	0.828612
cg12774854	0.00840849	0.0105705	0.428557	-0.00977016	0.00594651	0.104076	-0.00283062	0.00852465	0.740668
cg12774902	-0.00457	0.00811768	0.574938	-0.00192783	0.00456667	0.67398	2.30574e-05	0.00654657	0.997198
cg12774946	0.015958	0.010977	0.149694	-0.0100132	0.00617521	0.108613	-0.011646	0.00885251	0.19186
cg12774971	-0.0135448	0.0153981	0.381531	0.00329595	0.0086623	0.704528	-0.00307228	0.0124179	0.805189
cg12774992	0.033898	0.0419034	0.4208	0.0139422	0.0235731	0.555792	-0.0267661	0.0337933	0.430535
cg12775021	-0.00235356	0.0133565	0.860547	-0.00471204	0.0075138	0.532263	-0.000368102	0.0107714	0.972819
cg12775062	0.0100002	0.0163629	0.542729	-0.0178445	0.00920507	0.0558751	0.00378379	0.013196	0.775011
cg12775137	0.000397786	0.00808972	0.960898	-0.00165106	0.00455094	0.717658	0.00582161	0.00652402	0.374733
cg12775181	-0.000988227	0.0180359	0.956433	0.016199	0.0101463	0.114077	0.00605413	0.0145452	0.678292
cg12775201	0.0502608	0.020507	0.0162988	-0.0107724	0.0115364	0.353064	-0.0368821	0.016538	0.0283733
cg12775223	-0.0199026	0.012411	0.112507	0.00622194	0.00698191	0.375363	0.0207537	0.0100089	0.041152
cg12775233	-0.013333	0.00822139	0.108561	0.00384187	0.00462501	0.408485	0.00863494	0.0066302	0.19631
cg12775337	-0.00506976	0.00582481	0.386547	0.00289476	0.00327679	0.379505	0.00249555	0.00469746	0.596627
cg12775354	0.00120387	0.00694943	0.862881	0.00199187	0.00390946	0.611722	-0.00327476	0.00560442	0.560555
cg12775359	0.000209536	0.00301873	0.944825	0.000473863	0.00169821	0.780894	-0.00148122	0.00243448	0.544522
cg12775479	-0.0195752	0.00970019	0.046743	-0.00366567	0.00545692	0.503566	0.00969306	0.00782279	0.218727
cg12775613	-0.00492622	0.00804956	0.54218	0.000133807	0.00452835	0.976496	0.0080824	0.00649163	0.216535
cg12775656	0.0491521	0.0275806	0.0782997	-0.0264998	0.0155157	0.0912986	-0.0333047	0.0222426	0.13801
cg12775659	0.00257666	0.00376717	0.49585	-0.00111632	0.00211925	0.599739	-0.00241629	0.00303806	0.428633
cg12775728	-0.00245169	0.00976871	0.80244	-0.000144046	0.00549546	0.97915	-0.00443268	0.00787805	0.575146
cg12775742	-0.0218267	0.0131598	0.100884	0.0100837	0.00740313	0.176771	0.0139093	0.0106128	0.193518
cg12775751	0.0152252	0.0302045	0.615515	-0.0285939	0.0169918	0.0960817	-0.00191274	0.0243586	0.937596
cg12775788	-0.0328018	0.0149821	0.0313091	0.012928	0.00842832	0.128773	0.0235228	0.0120825	0.0548549
cg12775795	0.000627841	0.00637848	0.921822	0.00169503	0.00358826	0.637864	0.00177143	0.00514397	0.731419
cg12775835	1.2281e-05	0.00257479	0.996206	0.000486036	0.00144847	0.738036	8.51343e-06	0.00207646	0.996738
cg12775884	-0.0016988	0.00254638	0.506488	0.000798518	0.00143249	0.578695	0.00173418	0.00205355	0.400773
cg12775904	-0.00248475	0.00886349	0.779901	0.00188121	0.00498623	0.706905	0.000699213	0.00714803	0.922306
cg12775909	0.00125352	0.0194781	0.948839	0.0112753	0.0109576	0.3064	-0.0130231	0.0157083	0.409393
cg12775926	0.0276686	0.0184971	0.1384	0.00370079	0.0104057	0.722983	-0.0112237	0.0149171	0.453885
cg12775934	0.00616972	0.00741828	0.407914	0.00145203	0.00417321	0.728745	-0.00764134	0.00598253	0.204983
cg12775935	-0.000727036	0.0027184	0.789771	-0.00426486	0.00152926	0.00652679	0.00287337	0.00219228	0.193496
cg12776013	-0.00107995	0.00415535	0.795575	0.00279495	0.00233763	0.235164	0.00104895	0.00335112	0.755037
cg12776033	5.98989e-05	0.0147611	0.996772	-0.00464348	0.00830396	0.577503	-0.0103775	0.0119042	0.3858
cg12776129	-0.0212063	0.0101586	0.0398354	0.00761108	0.00571482	0.186481	0.0103114	0.00819251	0.211608
cg12776156	0.00403564	0.00751605	0.592714	-0.000560892	0.00422821	0.89478	-0.00793989	0.00606138	0.193754
cg12776171	0.00719857	0.0168177	0.669708	-0.00990871	0.00946094	0.297917	-0.000553652	0.0135628	0.967534
cg12776173	0.165238	0.12959	0.205754	-0.0871599	0.0729021	0.235187	-0.0912179	0.104509	0.38522
cg12776184	-0.00340742	0.00933393	0.715975	-0.00339717	0.00525087	0.519393	0.00322373	0.00752742	0.669541
cg12776283	0.00248848	0.015148	0.869902	-0.00832049	0.0085216	0.331637	0.000896446	0.0122162	0.941675
cg12776287	0.0164164	0.0252581	0.51748	-0.00950217	0.0142092	0.505476	-0.0220816	0.0203696	0.281409
cg12776382	-0.000297216	0.00450116	0.947508	0.000611292	0.00253217	0.809818	0.00172722	0.00363	0.635425
cg12776415	-0.0216196	0.0171259	0.210259	0.0133472	0.0096343	0.16956	0.0160978	0.0138113	0.247054
cg12776472	0.0179954	0.00956525	0.0633497	-0.00280574	0.00538101	0.603433	-0.0127603	0.00771397	0.101779
cg12776546	-0.00413167	0.00703195	0.558388	-0.00226015	0.00395588	0.569277	0.00219022	0.00567097	0.700301
cg12776555	-0.000565007	0.00400602	0.888172	0.00128778	0.00225362	0.569217	0.00129353	0.00323068	0.689874
cg12776605	0.00407062	0.0140258	0.772352	-0.0058964	0.00789033	0.456948	-0.00855579	0.0113112	0.451501
cg12776698	-0.0136921	0.0228777	0.551103	-0.00624988	0.01287	0.628489	0.0120675	0.0184499	0.514834
cg12776699	0.00114299	0.00438732	0.795092	-0.00267608	0.00246812	0.281316	0.000538839	0.00353819	0.879317
cg12776720	0.00384736	0.00933716	0.681342	-0.00621297	0.00525269	0.24018	0.000251158	0.00753002	0.97347
cg12776754	-0.0118333	0.0142854	0.409795	0.00488475	0.00803639	0.544921	0.000848689	0.0115206	0.941448
cg12776756	-0.000658614	0.0123262	0.957513	0.00871258	0.0069342	0.21239	-0.000496087	0.00994056	0.960315
cg12776804	-0.00359339	0.00355607	0.315127	0.000500253	0.0020005	0.803141	0.00185326	0.00286782	0.519875
cg12776822	0.0119447	0.00951984	0.213019	-0.00167199	0.00535546	0.755651	-0.00864221	0.00767734	0.26347
cg12776836	-0.00821888	0.011463	0.475346	0.00181383	0.00644863	0.779184	0.00451456	0.00924446	0.626557
cg12776871	-0.00553956	0.042214	0.895907	-0.0043286	0.0237478	0.855802	-0.0263847	0.0340438	0.440477
cg12776886	0.00331232	0.0103444	0.7496	0.000744152	0.00581935	0.89855	-0.00378466	0.00834235	0.651224
cg12776892	0.00250843	0.0123503	0.839537	0.00477902	0.00694774	0.493418	-0.00116544	0.00995996	0.907126
cg12776896	-0.0274337	0.0303762	0.369008	0.0341435	0.0170884	0.0489078	0.0291611	0.0244971	0.237207
cg12776902	0.0158727	0.0164952	0.338646	0.0170692	0.00927949	0.0693391	-0.0120861	0.0133027	0.366159
cg12776916	0.0268409	0.0147578	0.0724701	-0.0129033	0.00830213	0.123849	-0.0153165	0.0119016	0.201611
cg12776966	0.00163341	0.0079092	0.836879	0.001679	0.00444938	0.70685	-0.00125383	0.00637843	0.84463
cg12776999	0.0156263	0.0168359	0.355956	-0.00778245	0.00947118	0.413548	-0.0295017	0.0135775	0.0325752
cg12777002	-0.0175915	0.0106997	0.103847	0.00194629	0.00601922	0.747227	0.00939601	0.00862888	0.279275
cg12777059	0.00814168	0.0127229	0.523943	-0.00830504	0.00715735	0.249155	-0.0071498	0.0102605	0.48781
cg12777106	-0.00122671	0.0135146	0.927889	-0.00229444	0.00760272	0.763548	-0.00576289	0.0108989	0.598351
cg12777151	-0.00640698	0.0051272	0.214873	0.00508793	0.00288435	0.0813283	0.00950759	0.00413487	0.0239361
cg12777182	-0.00681774	0.0149192	0.648854	-0.0091094	0.00839293	0.280828	0.0178061	0.0120317	0.142589
cg12777241	0.00666522	0.00692955	0.338851	-0.00107326	0.00389827	0.783741	-0.00151769	0.00558838	0.786603
cg12777293	0.00387676	0.00334854	0.250209	-0.00336071	0.00188375	0.0779832	-0.00347003	0.00270045	0.20229
cg12777296	-0.0220798	0.0107589	0.0432231	0.00711542	0.00605249	0.24303	0.0113671	0.00867658	0.193695
cg12777318	0.0115249	0.021659	0.596039	5.90667e-05	0.0121844	0.996143	-0.0140563	0.017467	0.423218
cg12777367	-0.00485617	0.00647954	0.455648	0.000501732	0.00364511	0.890847	0.00678966	0.00522547	0.19734
cg12777448	0.00360019	0.0025638	0.16389	-0.00126525	0.00144228	0.382822	-0.00254678	0.00206759	0.221436
cg12777474	-0.040934	0.0534149	0.445597	-0.011748	0.030049	0.696803	0.0139961	0.0430769	0.746047
cg12777520	-0.012881	0.00738457	0.0847206	0.00405849	0.00415425	0.331367	0.0109006	0.00595534	0.0706966
cg12777530	-0.0227744	0.00980214	0.0225454	-3.85298e-05	0.00551427	0.994441	0.0177309	0.00790501	0.0274982
cg12777588	-0.019809	0.0101856	0.0551044	0.00407378	0.00572998	0.479057	0.0206875	0.00821424	0.0136595
cg12777591	0.0148265	0.0143731	0.30521	-0.00835427	0.00808569	0.304433	-0.0175698	0.0115913	0.133285
cg12777594	-0.00691429	0.00693671	0.321707	0.00401952	0.0039023	0.305914	0.00268505	0.00559416	0.632479
cg12777599	-0.000425909	0.0291261	0.988367	-0.0179615	0.0163851	0.276083	0.0192031	0.023489	0.415907
cg12777601	-0.0172456	0.00973288	0.079997	0.00395877	0.00547531	0.471651	0.0155922	0.00784916	0.0502019
cg12777672	0.00405934	0.0101656	0.690657	-0.00322794	0.00571872	0.573933	-0.00179766	0.00819809	0.826959
cg12777690	-0.00969726	0.00834332	0.248376	0.00555494	0.0046936	0.239905	0.0128877	0.00672854	0.0588061
cg12777712	0.011434	0.00911078	0.212918	0.00128179	0.00512534	0.803122	-0.0124931	0.00734746	0.0927243
cg12777730	0.0114254	0.016448	0.489177	-0.00488385	0.00925297	0.599004	-0.0195869	0.0132646	0.143471
cg12777753	-0.00299303	0.00966121	0.757472	0.00953191	0.00543499	0.0830687	0.00476046	0.00779136	0.542835
cg12777782	0.0116329	0.00631574	0.0689791	0.000354098	0.00355297	0.920847	-0.00761004	0.00509337	0.138851
cg12777794	0.0142996	0.00909272	0.119516	-0.00911722	0.00511518	0.0782574	-0.0081686	0.00733289	0.268434
cg12777802	0.00594464	0.00908376	0.514605	-0.000734443	0.00511014	0.88606	-0.00543186	0.00732567	0.460444
cg12777822	0.00253881	0.0125275	0.839885	-0.00457528	0.00704742	0.517951	0.00391598	0.0101029	0.699273
cg12777862	-0.01083	0.0148916	0.469066	0.00249741	0.00837737	0.766343	0.0175527	0.0120094	0.147544
cg12777871	0.00758237	0.019935	0.704632	0.000327998	0.0112146	0.976736	-0.0176687	0.0160768	0.274863
cg12777890	-0.0232682	0.0194384	0.234625	0.00792721	0.0109352	0.470489	0.0116913	0.0156762	0.457847
cg12777893	-0.00151818	0.00264647	0.567712	0.000900121	0.00148879	0.547057	0.00160033	0.00213427	0.45543
cg12777918	-0.00241435	0.012459	0.846808	0.00198817	0.00700892	0.777358	0.00968999	0.0100477	0.33758
cg12777992	0.00208757	0.005548	0.707651	-0.00433851	0.00312107	0.168138	-0.000672597	0.00447423	0.880863
cg12778007	-0.0114852	0.0144625	0.429329	0.00196053	0.00813602	0.810159	0.00932834	0.0116634	0.42606
cg12778065	0.00112269	0.00357936	0.754551	-0.0019579	0.0020136	0.33364	0.000509564	0.0028866	0.860299
cg12778084	-0.00195091	0.00697126	0.780272	0.00184988	0.00392174	0.63835	0.00383013	0.00562203	0.497551
cg12778103	0.00286453	0.00303651	0.348168	-0.00201637	0.00170821	0.241135	-0.00251574	0.00244881	0.307179
cg12778178	0.00578261	0.0137513	0.675172	-0.00378999	0.0077359	0.625451	-0.00490726	0.0110898	0.659251
cg12778183	-0.0213303	0.0142528	0.138211	0.00797117	0.00801805	0.32297	0.0175191	0.0114943	0.131182
cg12778192	0.00921207	0.0302586	0.761534	0.00275944	0.0170222	0.871605	-0.0094837	0.0244023	0.698515
cg12778195	-0.00927184	0.0106895	0.388178	0.000668112	0.00601347	0.911797	0.015097	0.00862064	0.0835087
cg12778204	-0.00264848	0.00837534	0.752608	-0.00184201	0.00471161	0.696812	0.00444221	0.00675436	0.51252
cg12778220	-0.0093483	0.0116298	0.423743	0.00667762	0.00654246	0.310313	-0.000373406	0.00937898	0.968336
cg12778228	-0.0100559	0.0140468	0.476024	0.00626924	0.00790212	0.429776	-0.00145605	0.0113281	0.89803
cg12778395	-0.0324637	0.0223276	0.149638	0.019483	0.0125606	0.124588	0.0186858	0.0180063	0.302335
cg12778403	-0.0111046	0.00789503	0.163213	0.00236654	0.00444141	0.595539	0.00457882	0.00636701	0.474023
cg12778481	-0.00108405	0.00965143	0.910834	0.00755172	0.00542949	0.167895	-0.00523338	0.00778347	0.503171
cg12778550	-0.0443529	0.0180432	0.0159958	0.0190902	0.0101504	0.063431	0.0286711	0.0145511	0.0520508
cg12778567	-0.00228366	0.0134375	0.865456	-0.00374757	0.00755938	0.62135	0.00992946	0.0108368	0.362116
cg12778580	0.00305423	0.00894958	0.733742	-0.0051728	0.00503465	0.307129	-0.00117613	0.00721745	0.870939
cg12778587	-0.00500115	0.00878405	0.570624	-0.0123136	0.00494154	0.0146501	0.00884772	0.00708396	0.215101
cg12778609	-0.0151893	0.00725543	0.0392842	0.00275464	0.0040816	0.501577	0.00990145	0.0058512	0.0942691
cg12778716	-0.00938352	0.0216747	0.666166	-0.00154501	0.0121933	0.899469	0.0127421	0.0174797	0.468028
cg12778775	-0.000733209	0.00667794	0.91283	0.00310299	0.00375673	0.411127	0.000960359	0.00538548	0.858893
cg12778913	0.00795783	0.0101181	0.433765	4.57322e-05	0.00569202	0.993608	-0.00687587	0.00815982	0.401789
cg12778930	0.00677699	0.0112782	0.549512	-0.00512728	0.00634467	0.421275	-0.00170182	0.00909543	0.852022
cg12778938	-0.00508857	0.00992104	0.609347	-0.00285492	0.00558116	0.610307	0.0103757	0.0080009	0.198203
cg12778944	0.00159678	0.010531	0.879841	-0.00248569	0.0059243	0.675854	0.00218594	0.00849281	0.797502
cg12778969	-0.00320813	0.0144995	0.825423	0.00720981	0.00815683	0.379244	0.00605191	0.0116933	0.606113
cg12779052	-0.0110683	0.00893314	0.218749	-0.000270142	0.00502541	0.957256	0.00135629	0.00720419	0.851118
cg12779150	0.000383456	0.00937884	0.967483	0.00631026	0.00527614	0.235023	0.00559015	0.00756364	0.461893
cg12779301	-0.00268546	0.0132765	0.840188	0.00198551	0.00746879	0.791005	-0.00940186	0.0107069	0.382359
cg12779404	0.000457481	0.0180383	0.979826	-0.0115246	0.0101476	0.259273	-0.00528186	0.0145471	0.717442
cg12779438	0.0105493	0.00728563	0.151307	-0.00859133	0.00409859	0.0390406	-0.00220401	0.00587555	0.70851
cg12779445	-0.0190919	0.0252012	0.450797	0.015299	0.0141771	0.28358	0.00931128	0.0203237	0.648014
cg12779467	0.00991698	0.00739951	0.183745	-0.00763822	0.00416265	0.0700124	0.00124887	0.00596739	0.834729
cg12779509	-0.0229623	0.0135519	0.0938503	0.00217384	0.00762372	0.776229	0.0173189	0.010929	0.116755
cg12779520	0.00438635	0.00914637	0.632763	0.00304039	0.00514536	0.556155	-0.00380621	0.00737616	0.607183
cg12779575	0.00262527	0.0110081	0.812079	-0.00187309	0.00619269	0.763035	-0.00414092	0.00887757	0.642089
cg12779591	-0.0165233	0.0103925	0.115564	0.0038492	0.00584637	0.512066	0.0162112	0.00838109	0.0564077
cg12779607	0.00535979	0.00995215	0.591601	0.000592541	0.00559866	0.915962	-0.00349876	0.00802599	0.663994
cg12779616	0.0177537	0.0245624	0.471787	-0.00418823	0.0138178	0.76255	-0.0181646	0.0198085	0.361733
cg12779631	0.00570692	0.0107165	0.595746	0.0038085	0.00602868	0.529259	-0.00648852	0.00864244	0.454862
cg12779692	0.00287895	0.00327245	0.381474	0.000539268	0.00184094	0.77029	-0.00210704	0.00263909	0.426866
cg12779717	0.00106665	0.00842943	0.899604	-0.00251275	0.00474204	0.597572	0.00358451	0.00679798	0.599365
cg12779727	-0.011469	0.0351664	0.745124	0.0139669	0.0197831	0.482119	0.0199532	0.0283602	0.483627
cg12779732	-0.00618242	0.0162864	0.705185	-0.00206234	0.00916206	0.822445	0.00769926	0.0131343	0.559298
cg12779823	0.0120006	0.00805947	0.140187	-0.00234801	0.00453392	0.60589	-0.0124766	0.00649962	0.0582637
cg12779982	0.00807961	0.00931367	0.38811	-0.00443935	0.00523948	0.399214	-0.00584679	0.00751108	0.438482
cg12779989	0.00126785	0.00936071	0.892581	-0.00360498	0.00526594	0.495469	0.00314686	0.00754901	0.677834
cg12780095	0.0326768	0.0207411	0.118864	-0.00620796	0.0116681	0.596081	-0.00965474	0.0167268	0.565329
cg12780098	-0.00409777	0.0164635	0.804038	0.00048068	0.00926167	0.95873	0.008513	0.0132771	0.523131
cg12780102	-0.00992461	0.014258	0.488282	0.000822307	0.00802095	0.918585	0.00118038	0.0114985	0.918479
cg12780104	0.0072297	0.0114807	0.530564	-0.00174063	0.00645858	0.788193	-0.0102403	0.00925873	0.27184
cg12780124	0.00981296	0.0073186	0.18355	-0.0040644	0.00411714	0.32635	-0.00989201	0.00590214	0.0974121
cg12780133	0.0111846	0.0121759	0.360911	-0.00889137	0.00684963	0.197771	-0.00730835	0.00981932	0.458758
cg12780286	0.00599348	0.00329516	0.0724525	-0.00398448	0.00185372	0.0344409	-0.00440078	0.00265741	0.1014
cg12780312	0.00256087	0.00742125	0.730892	-0.00725971	0.00417488	0.0856726	0.00454589	0.00598492	0.449621
cg12780322	-0.00055198	0.00245581	0.822702	0.000662557	0.00138154	0.632758	0.000471102	0.00198051	0.812555
cg12780324	0.0233525	0.0185461	0.211418	-0.00333624	0.0104332	0.749927	-0.00472955	0.0149566	0.752612
cg12780337	0.00585369	0.00502304	0.247129	-0.000554605	0.00282575	0.844869	-0.0001004	0.00405087	0.980285
cg12780419	0.00389466	0.00814944	0.633945	-0.00462858	0.00458453	0.315549	-0.000417895	0.00657218	0.94945
cg12780432	-0.000202779	0.00889865	0.981873	0.0028349	0.00500601	0.572682	0.00158154	0.00717638	0.826103
cg12780433	-0.00047591	0.0027243	0.861738	-0.00132461	0.00153258	0.389856	0.00258546	0.00219703	0.242562
cg12780453	-0.00393259	0.00804375	0.626172	0.00524159	0.00452508	0.249968	0.00621318	0.00648694	0.340881
cg12780470	0.000512671	0.011394	0.964217	0.0054069	0.00640977	0.401294	-0.00741868	0.00918876	0.42171
cg12780569	0.00776995	0.00765268	0.312832	0.00143735	0.00430507	0.739297	-0.0136266	0.00617156	0.029939
cg12780603	-0.00153638	0.00406304	0.706273	0.000434955	0.0022857	0.849532	-0.00105871	0.00327667	0.747408
cg12780693	-0.00533268	0.00813434	0.513867	-0.0011324	0.00457604	0.805147	0.0107518	0.00656	0.104911
cg12780792	-0.0170794	0.0256801	0.507798	0.0163339	0.0144466	0.261386	0.0170636	0.0207099	0.412284
cg12780819	-0.0134136	0.00815574	0.10373	-0.000268803	0.00458807	0.953418	0.0104157	0.00657726	0.117001
cg12780863	-0.000274611	0.00818491	0.973314	0.00905152	0.00460449	0.0525856	-0.00431954	0.00660078	0.514622
cg12780873	0.00353327	0.0130618	0.787429	0.00323301	0.00734804	0.661067	-0.00208119	0.0105338	0.843852
cg12780883	-0.0210454	0.025223	0.406409	0.0130943	0.0141894	0.358713	0.0161965	0.0203413	0.428111
cg12780962	-0.0280019	0.017909	0.121634	0.00511853	0.0100748	0.612733	0.0320442	0.0144428	0.0291723
cg12781018	0.00353631	0.00850649	0.678664	-0.00398051	0.00478539	0.407851	-0.00335069	0.00686012	0.626503
cg12781086	-0.00639316	0.0155781	0.68255	0.0169426	0.00876361	0.0565287	-0.00509915	0.0125631	0.685849
cg12781136	0.00805686	0.0157846	0.611076	0.0123533	0.00887973	0.167802	-0.012577	0.0127296	0.325949
cg12781218	-0.00756108	0.00307419	0.0159381	0.0019023	0.00172941	0.274449	0.00354495	0.0024792	0.156418
cg12781248	0.0187482	0.0175818	0.289287	-0.00244014	0.00989077	0.805729	-0.0115741	0.014179	0.416616
cg12781254	0.00446227	0.00600389	0.459392	-0.00456215	0.00337754	0.180366	-0.00332625	0.00484188	0.493969
cg12781287	-0.00401266	0.00232991	0.0886637	-0.00159493	0.00131071	0.227031	0.00494139	0.00187898	0.010139
cg12781304	-0.00946093	0.0142437	0.508347	-0.0119555	0.00801288	0.139394	0.00955835	0.0114869	0.407679
cg12781374	0.0205645	0.0157693	0.195727	-0.00712075	0.00887115	0.424395	-0.00687879	0.0127173	0.589991
cg12781395	-0.00715576	0.00497781	0.154238	0.000204278	0.00280031	0.942019	0.00465771	0.00401439	0.249194
cg12781397	-0.00642351	0.00946874	0.499366	-0.00795712	0.00532671	0.138927	0.0052768	0.00763613	0.491429
cg12781518	0.00409871	0.0103065	0.691861	0.00289879	0.00579798	0.618392	-0.00539895	0.00831172	0.517729
cg12781547	0.00237659	0.00417228	0.570442	-0.000388685	0.00234715	0.868866	-0.00326434	0.00336477	0.334722
cg12781568	-0.0365002	0.0287189	0.207214	0.040986	0.016156	0.0130109	0.0325219	0.0231605	0.163904
cg12781582	-0.00020213	0.0100687	0.98403	0.000950258	0.00566423	0.867167	0.00175102	0.00811998	0.829782
cg12781632	0.0128472	0.0124969	0.306851	-0.00793617	0.00703022	0.262131	-0.0148515	0.0100782	0.144276
cg12781685	0.0144882	0.0205011	0.481684	0.000570323	0.011533	0.960676	-0.0185377	0.0165333	0.265344
cg12781686	0.0592428	0.0294881	0.0477058	-0.0355169	0.0165887	0.0351356	-0.0560549	0.0237809	0.0207143
cg12781700	-0.00225902	0.00818577	0.783241	0.000629147	0.00460497	0.891651	-0.00518228	0.00660148	0.434625
cg12781734	-0.0210032	0.00941418	0.0283125	0.00198057	0.00529602	0.709355	0.00843281	0.00759214	0.269817
cg12781778	-0.00624476	0.0100512	0.536069	0.000456202	0.00565439	0.935885	0.00726715	0.00810588	0.372503
cg12781886	-0.00153018	0.00527818	0.772594	0.00294912	0.00296928	0.323426	0.00113784	0.00425663	0.789878
cg12781888	0.0262055	0.0360902	0.469765	-0.0159333	0.0203028	0.434762	-0.0273108	0.0291052	0.350724
cg12781915	-0.00623495	0.0121441	0.608993	0.0142483	0.00683175	0.040013	0.00644537	0.00979368	0.512243
cg12781940	-0.00123633	0.0114498	0.914268	0.0091488	0.00644118	0.15916	0.00368529	0.00923378	0.690813
cg12782125	0.0078681	0.010474	0.454603	-0.00686655	0.0058922	0.247133	0.000672435	0.0084468	0.936736
cg12782180	0.0105556	0.0227112	0.643282	-0.0116879	0.0127764	0.362881	-0.00189278	0.0183156	0.917935
cg12782201	-0.0093158	0.00596736	0.122209	-0.000269617	0.00335698	0.936175	0.00666294	0.00481242	0.16982
cg12782249	-0.00819649	0.0143905	0.570466	0.00673942	0.00809547	0.407463	0.000788711	0.0116053	0.945976
cg12782294	-0.0375698	0.0255874	0.145715	0.0230459	0.0143944	0.11308	0.0314569	0.0206351	0.131113
cg12782306	0.0241647	0.0270459	0.374127	-0.0272616	0.0152149	0.0767285	-0.0164016	0.0218114	0.454142
cg12782364	-0.0155729	0.0108552	0.155068	0.00908332	0.00610666	0.140598	0.00811697	0.00875423	0.356445
cg12782404	0.00380422	0.010237	0.711103	-0.00125744	0.00575888	0.827681	0.00630226	0.00825567	0.447347
cg12782408	0.00246304	0.00851076	0.772977	-0.000244099	0.00478779	0.959458	-0.00521324	0.00686356	0.449624
cg12782491	-0.00174778	0.00272885	0.523582	0.000291396	0.00153514	0.849904	0.00236193	0.0022007	0.28619
cg12782497	0.00385352	0.0073437	0.60113	0.00519271	0.00413125	0.212221	-0.00401955	0.00592238	0.499168
cg12782524	-0.00487098	0.00765984	0.526542	0.00299677	0.0043091	0.48867	0.0121821	0.00617734	0.0518541
cg12782542	-0.0167881	0.0244975	0.495019	-0.012016	0.0137813	0.385716	0.0079273	0.0197562	0.689238
cg12782605	-0.000654883	0.00785962	0.933791	0.000282781	0.00442149	0.949155	0.00445993	0.00633845	0.483585
cg12782654	0.0114527	0.0152388	0.454397	-0.0100324	0.00857272	0.245163	-0.0134624	0.0122895	0.276419
cg12782656	0.00704857	0.0161701	0.664013	0.00522963	0.0090966	0.566878	-0.00386758	0.0130405	0.767509
cg12782676	0.0103238	0.0106477	0.335008	-0.00263456	0.00598995	0.661177	0.00438643	0.00858692	0.610796
cg12782696	0.00350834	0.00318199	0.27333	0.00178237	0.00179005	0.322218	-0.00292104	0.00256614	0.258194
cg12782751	-0.0116944	0.011251	0.301564	0.00629572	0.00632936	0.322713	0.0187432	0.00907349	0.0419016
cg12782754	-0.00118402	0.00851899	0.88979	-0.000782479	0.00479243	0.87069	0.000191814	0.00687021	0.977792
cg12782755	-0.0160108	0.0148562	0.284208	0.00549804	0.00835746	0.512405	0.00381657	0.0119809	0.750845
cg12782788	-0.000725092	0.0199265	0.971058	-0.000758142	0.0112098	0.946237	0.0121607	0.0160699	0.451299
cg12782801	-0.0192292	0.0310998	0.538027	0.00399325	0.0174954	0.820004	0.0247083	0.0250807	0.327345
cg12782802	-0.0107023	0.0159174	0.503177	0.000989591	0.00895446	0.912262	0.0178986	0.0128367	0.166853
cg12782834	0.00480176	0.00285503	0.096267	0.00151421	0.00160612	0.348469	-0.00367476	0.00230246	0.114197
cg12782933	0.00164508	0.00603165	0.785713	-0.00268508	0.00339315	0.430958	0.00116027	0.00486427	0.812045
cg12782992	-0.0109673	0.00864043	0.207798	0.0115403	0.00486074	0.0198409	0.00834554	0.00696814	0.234374
cg12783066	0.0100693	0.0153165	0.51269	-0.0196662	0.00861642	0.0249623	0.00450353	0.0123521	0.716318
cg12783080	0.00451555	0.0176576	0.798778	0.00246791	0.0099334	0.804389	0.00133134	0.0142401	0.925732
cg12783110	-0.00118514	0.00218408	0.588807	0.000688643	0.00122867	0.576628	-0.00061628	0.00176137	0.727289
cg12783132	-0.00193112	0.00342447	0.574295	0.00225127	0.00192646	0.24583	0.00105762	0.00276169	0.702705
cg12783260	-0.00267286	0.00931017	0.774742	-0.000561191	0.00523751	0.914924	0.00619691	0.00750825	0.411485
cg12783320	-0.00587076	0.0087011	0.501688	-0.000449914	0.00489487	0.926982	0.00778444	0.00701706	0.270405
cg12783346	0.0242613	0.00835076	0.0046762	0.000930135	0.00469778	0.843522	-0.0226142	0.00673453	0.00117663
cg12783348	0.0440212	0.0228597	0.0574834	-0.0322728	0.0128599	0.0139844	-0.0323013	0.0184354	0.0833565
cg12783394	0.0174489	0.0127934	0.176201	-0.0276181	0.00719703	0.000238289	-0.00549623	0.0103173	0.595619
cg12783404	0.027451	0.0237714	0.251413	-0.0164163	0.0133728	0.22299	-0.0157714	0.0191706	0.412987
cg12783430	0.0011916	0.007737	0.877964	-0.00106645	0.00435251	0.807032	-0.00463616	0.00623956	0.459514
cg12783491	-0.00392781	0.00599542	0.514151	0.00268252	0.00337277	0.428628	0.000790827	0.00483505	0.870465
cg12783492	-0.015939	0.014444	0.272922	0.000349726	0.00812558	0.965771	0.00339243	0.0116485	0.771582
cg12783520	-0.017767	0.0179224	0.324338	0.02385	0.0100824	0.020281	0.0149963	0.0144537	0.302425
cg12783569	-0.00158241	0.00832979	0.849785	0.00145488	0.00468599	0.756961	-0.00188493	0.00671762	0.779703
cg12783573	0.0028104	0.00656196	0.669526	0.00161283	0.00369148	0.663287	-0.00100006	0.00529194	0.850561
cg12783640	0.00114472	0.00256491	0.656515	-0.000380225	0.00144291	0.792793	-0.00210559	0.00206849	0.311599
cg12783691	-0.0130898	0.0114136	0.254659	0.000380441	0.00642083	0.952891	0.0015113	0.00920461	0.869972
cg12783693	0.0402355	0.017661	0.0252224	-0.00753884	0.00993534	0.450077	-0.0255747	0.0142429	0.0761093
cg12783776	0.000266383	0.00580044	0.963478	-0.000623286	0.00326309	0.848972	-0.00216006	0.00467781	0.645428
cg12783799	0.000971956	0.0278431	0.972235	-0.0122833	0.0156634	0.435101	-0.00568161	0.0224543	0.800856
cg12783819	-9.71075e-06	0.00500196	0.998456	-0.002242	0.00281389	0.42781	0.00130802	0.00403387	0.746539
cg12783890	0.0206835	0.017385	0.237463	-0.0151727	0.00978005	0.124523	-0.0255819	0.0140202	0.0715685
cg12783942	-0.0427078	0.025021	0.0914949	-0.00239592	0.0140757	0.865245	0.0415114	0.0201783	0.0427296
cg12783943	0.0103778	0.0139603	0.4593	0.0114772	0.00785346	0.147589	-0.00372787	0.0112584	0.741368
cg12783951	-0.0115298	0.00708344	0.107286	-0.000832118	0.00398484	0.835088	0.0069199	0.00571249	0.229113
cg12784049	-0.00236441	0.004197	0.574675	0.00242492	0.00236105	0.307311	0.00200516	0.0033847	0.555142
cg12784089	-0.0150666	0.0103526	0.149256	-0.00276618	0.00582392	0.636028	0.00751831	0.00834891	0.370391
cg12784104	-0.00382747	0.0118654	0.747809	0.00166763	0.00667495	0.803319	0.0164457	0.00956891	0.0893176
cg12784120	0.00311391	0.00687038	0.651534	0.0054252	0.00386499	0.164057	-0.00504752	0.00554067	0.364875
cg12784167	-0.0556951	0.147851	0.707337	-0.0162267	0.0831746	0.845786	-0.00286081	0.119235	0.980914
cg12784172	0.00572553	0.0065136	0.381873	0.00140414	0.00366428	0.702531	-0.00417418	0.00525294	0.429038
cg12784185	-0.00770547	0.00846715	0.365373	0.00329222	0.00476326	0.491343	0.00569778	0.00682839	0.406381
cg12784241	0.00212357	0.00403714	0.600253	-0.00199665	0.00227112	0.381802	-0.0025483	0.00325578	0.435979
cg12784256	-0.00268504	0.00845706	0.75165	0.00560617	0.00475758	0.24194	0.00522845	0.00682026	0.44544
cg12784272	-0.0113329	0.0164665	0.493177	0.0042763	0.00926336	0.645522	0.0223904	0.0132795	0.0954478
cg12784307	0.0351463	0.0305216	0.252746	-0.0187878	0.0171701	0.276952	-0.0422921	0.0246143	0.0894028
cg12784346	0.00189033	0.0106949	0.860125	0.00550604	0.00601652	0.362699	0.00306041	0.00862501	0.723596
cg12784386	0.00456391	0.0316776	0.885783	-0.00981721	0.0178205	0.583151	-0.0159357	0.0255466	0.534435
cg12784422	-0.021243	0.0200525	0.292433	-0.00607178	0.0112807	0.591815	0.0339599	0.0161715	0.0386948
cg12784458	0.0177177	0.0337227	0.600678	-0.0322454	0.018971	0.0928403	-0.0130796	0.0271959	0.631795
cg12784526	0.0173644	0.0117623	0.143565	-0.00366276	0.00661698	0.581347	-0.00652486	0.00948581	0.493417
cg12784546	0.00136096	0.00724217	0.851386	0.00321584	0.00407414	0.432115	-0.00346794	0.0058405	0.55424
cg12784549	-0.00565663	0.0119644	0.637575	-0.00915658	0.00673065	0.177291	0.00610129	0.00964875	0.528863
cg12784580	0.00320008	0.00336742	0.34465	0.00137122	0.00189437	0.471152	-0.00376031	0.00271568	0.169779
cg12784598	0.00185611	0.00321395	0.565116	-0.00215971	0.00180803	0.235602	-0.00272812	0.00259191	0.295531
cg12784625	0.00336825	0.00281019	0.234021	-0.00240768	0.0015809	0.131474	-0.00220512	0.0022663	0.333311
cg12784637	0.0200392	0.02575	0.438601	-0.0215432	0.0144859	0.140666	-0.0224839	0.0207663	0.281998
cg12784701	0.0413442	0.0210026	0.052266	-0.0100937	0.0118152	0.395342	-0.0378926	0.0169377	0.0278916
cg12784704	4.12742e-05	0.00598302	0.994512	-0.00439133	0.00336579	0.195519	-0.000613723	0.00482505	0.899086
cg12784766	0.00632207	0.00327663	0.057012	-0.00245582	0.00184329	0.186322	-0.00499698	0.00264246	0.0620268
cg12784827	-0.0023397	0.00962434	0.808512	0.00123054	0.00541425	0.820754	-0.00180641	0.00776162	0.816526
cg12784848	-0.0145187	0.00803079	0.0741619	0.0049413	0.00451778	0.277157	0.0102896	0.00647649	0.115827
cg12784947	0.0224325	0.0174916	0.203164	-0.0105566	0.00984003	0.286388	-0.00553358	0.0141062	0.695834
cg12784953	-0.001308	0.00784597	0.867994	-0.00300118	0.00441381	0.498383	-0.000137983	0.00632744	0.982653
cg12784988	-0.0084198	0.0180022	0.641189	0.0100761	0.0101273	0.322586	0.00344111	0.014518	0.813209
cg12784990	0.0160327	0.01432	0.266038	-0.000638789	0.00805584	0.936984	-0.00900214	0.0115485	0.437845
cg12784997	-0.00506323	0.00396738	0.205355	0.00126856	0.00223188	0.571275	0.00437008	0.00319952	0.175588
cg12785007	0.00958645	0.00807389	0.238402	-0.000111003	0.00454203	0.98056	-0.0111684	0.00651125	0.0899444
cg12785025	0.0115463	0.0111336	0.302647	-0.0126791	0.00626331	0.0460749	-0.00392582	0.00897879	0.663052
cg12785040	-0.00621405	0.00729129	0.396466	0.00417603	0.00410177	0.311517	0.00813964	0.00588011	0.169901
cg12785087	-0.000851719	0.00225293	0.706336	0.00126877	0.0012674	0.31963	0.00221103	0.00181689	0.226999
cg12785090	0.002796	0.00497071	0.575259	-0.000589035	0.00279631	0.833667	-0.00525104	0.00400867	0.193752
cg12785122	0.0046057	0.00370946	0.217796	-6.10932e-05	0.00208679	0.976713	-0.00285044	0.00299152	0.343373
cg12785228	-0.0143954	0.00885428	0.107692	5.09432e-05	0.00498105	0.991864	0.00888696	0.0071406	0.216712
cg12785251	-0.0296478	0.0198767	0.13951	0.00226122	0.0111818	0.840225	0.0221313	0.0160297	0.17101
cg12785276	0.00357781	0.0100376	0.722393	-0.00123069	0.0056467	0.827992	-0.00218304	0.00809486	0.788059
cg12785342	-0.0050428	0.0120045	0.675489	0.0094889	0.0067532	0.163637	0.00193297	0.00968108	0.84222
cg12785353	-0.00844089	0.0197024	0.669429	0.00284568	0.0110837	0.797997	0.00810443	0.0158891	0.611331
cg12785462	0.00282404	0.0108242	0.7948	-0.00746866	0.00608923	0.223384	0.000214037	0.00872925	0.980496
cg12785472	-0.00635731	0.0105098	0.546862	0.00394737	0.00591238	0.506169	0.00812578	0.00847572	0.340423
cg12785535	0.00238678	0.00663922	0.720115	0.00237971	0.00373495	0.525742	-0.00112005	0.00535425	0.834802
cg12785573	0.00800658	0.0231634	0.730455	-0.0224181	0.0130307	0.0889982	0.00772748	0.0186803	0.680157
cg12785600	0.00309548	0.00655446	0.637944	-0.00632894	0.00368726	0.0897253	-0.00302758	0.00528589	0.568316
cg12785675	0.000561398	0.0029863	0.851332	0.00254877	0.00167997	0.132938	-0.00162397	0.00240833	0.50194
cg12785689	0.0031224	0.00607398	0.608542	0.000989621	0.00341697	0.772812	-0.00713266	0.00489841	0.149044
cg12785691	-0.00186404	0.0101104	0.854163	0.00193231	0.00568767	0.734892	0.000457288	0.00815358	0.955406
cg12785694	-0.0497023	0.0197405	0.013685	0.0169946	0.0111052	0.129648	0.03019	0.0159199	0.0613078
cg12785774	-0.00132326	0.0121155	0.913285	0.00348609	0.00681566	0.61034	0.00468226	0.00977063	0.633015
cg12785983	0.00891246	0.0111792	0.427536	0.00379169	0.00628895	0.548172	-0.00726636	0.00901556	0.422504
cg12785993	0.0494655	0.0188299	0.0102182	-0.0219653	0.0105929	0.0411447	-0.0406935	0.0151855	0.00884583
cg12785996	0.00660207	0.00896027	0.463263	-0.00394402	0.00504067	0.43613	0.000526682	0.00722607	0.942068
cg12786012	-0.00972505	0.0151502	0.52266	0.0115466	0.00852286	0.179079	0.00951624	0.012218	0.438219
cg12786015	0.0126611	0.00751397	0.0956545	-0.00680963	0.00422704	0.110894	-0.0102547	0.0060597	0.094256
cg12786023	-0.0795733	0.0521739	0.130933	0.043732	0.0293508	0.139932	0.044028	0.042076	0.298347
cg12786065	8.3922e-05	0.0179217	0.996275	-0.0117133	0.010082	0.248566	0.000363476	0.0144531	0.979995
cg12786186	-0.00316992	0.00438986	0.472214	0.000620016	0.00246955	0.802371	0.00265246	0.00354024	0.455786
cg12786198	0.00139546	0.0061045	0.819732	0.00231183	0.00343414	0.502653	-0.00164099	0.00492302	0.739707
cg12786230	0.110776	0.054551	0.0454132	0.000875904	0.0306881	0.977297	-0.114151	0.043993	0.0111479
cg12786241	0.015937	0.0139443	0.256287	0.00243864	0.00784449	0.756658	-0.0127843	0.0112455	0.258801
cg12786324	-0.00838154	0.0232729	0.719635	0.0169604	0.0130924	0.198676	0.00459691	0.0187686	0.807105
cg12786428	0.0035226	0.00494757	0.478424	-0.00220286	0.0027833	0.430881	-2.36842e-05	0.00399001	0.995278
cg12786452	0.0178778	0.0145963	0.224026	-0.0108258	0.00821126	0.190907	-0.0156613	0.0117713	0.186923
cg12786481	0.0119448	0.0196854	0.545612	-0.000576149	0.0110742	0.95863	-0.0199398	0.0158754	0.212552
cg12786490	-0.00947348	0.0136529	0.489648	0.00669436	0.00768053	0.385881	0.00793463	0.0110105	0.473106
cg12786548	-0.00182902	0.00505392	0.718323	0.0032886	0.00284312	0.250641	0.00356066	0.00407577	0.384788
cg12786570	-0.00647286	0.010216	0.528044	0.000752875	0.00574711	0.896084	0.0060214	0.00823879	0.466875
cg12786591	0.0190918	0.0123648	0.126294	-0.00682622	0.00695592	0.329203	-0.00760477	0.00997169	0.447791
cg12786595	0.00925433	0.040508	0.81984	-0.00377106	0.0227881	0.868956	0.00707556	0.032668	0.829047
cg12786601	0.00149029	0.0122761	0.903662	-0.00698503	0.006906	0.314674	-0.00036847	0.00990013	0.970398
cg12786605	0.00649516	0.0106771	0.544592	-0.0047063	0.00600647	0.435489	-0.00245383	0.00861061	0.776355
cg12786680	0.0081542	0.00699609	0.247062	-0.00264883	0.0039357	0.502756	-0.00674661	0.00564205	0.23511
cg12786697	-0.0103687	0.0158123	0.513766	-0.0121057	0.00889535	0.177141	0.00212302	0.012752	0.86817
cg12786714	-0.000381633	0.0547198	0.994452	-0.0265314	0.0307831	0.391177	0.0464624	0.0441292	0.295383
cg12786765	-0.00072023	0.009381	0.938983	0.00287694	0.00527735	0.58708	0.00159521	0.00756538	0.833504
cg12786907	0.00218828	0.0130854	0.867586	-0.00112909	0.00736131	0.878461	0.00426301	0.0105528	0.687251
cg12787030	0.00978893	0.00966081	0.313811	-0.00600199	0.00543477	0.272549	-0.00332192	0.00779104	0.670911
cg12787036	-0.0161431	0.0160363	0.316953	-0.00351932	0.00902132	0.69743	0.0127456	0.0129326	0.327152
cg12787135	0.00762063	0.0102257	0.45818	-0.00499844	0.00575253	0.387342	-0.00359661	0.00824657	0.663845
cg12787136	0.00141325	0.0126601	0.91138	-0.0138915	0.00712206	0.0544128	0.00320802	0.0102099	0.754133
cg12787185	0.00901218	0.0123969	0.46924	-0.0143522	0.00697395	0.0426562	-0.00552503	0.00999754	0.581961
cg12787226	-0.0287964	0.0537188	0.593319	0.0124696	0.0302199	0.680919	0.0518271	0.0433219	0.234896
cg12787292	0.00823183	0.00944013	0.385662	0.00463133	0.00531062	0.385617	-0.0200376	0.00761306	0.0100795
cg12787323	0.0041625	0.0184436	0.821986	0.00664026	0.0103756	0.523901	-0.0100047	0.014874	0.503008
cg12787405	0.00252324	0.00627903	0.688802	0.000774263	0.00353232	0.827025	0.00221251	0.00506377	0.663271
cg12787407	-0.00397552	0.00532117	0.457057	-0.00158157	0.00299347	0.598639	-0.00159947	0.0042913	0.710282
cg12787408	0.00513004	0.0220936	0.816944	-0.0138007	0.0124289	0.269969	-0.000595408	0.0178175	0.97342
cg12787411	-0.0276148	0.0130313	0.036999	-0.000130992	0.00733087	0.985786	0.015023	0.0105092	0.156523
cg12787439	0.0158412	0.0171442	0.358106	-0.000215263	0.00964462	0.982245	-0.00168823	0.0138261	0.903104
cg12787465	0.00725278	0.00614599	0.24126	-0.00272368	0.00345748	0.433025	-0.00901716	0.00495648	0.0723921
cg12787512	-0.00405744	0.00339345	0.23515	-0.00102303	0.00190901	0.593429	0.0038531	0.00273667	0.162793
cg12787530	0.000503063	0.00887891	0.954951	-0.00283931	0.0049949	0.571234	0.010279	0.00716047	0.154809
cg12787553	-0.00245671	0.0101515	0.80936	-0.00541752	0.00571083	0.345493	-0.00356195	0.00818678	0.664603
cg12787571	-0.0109009	0.0113035	0.33759	0.00374782	0.00635888	0.557167	0.0135838	0.0091158	0.139889
cg12787622	-0.00281555	0.0076519	0.713822	-0.00939421	0.00430464	0.0318429	0.00581677	0.00617094	0.348553
cg12787655	0.0120095	0.00756669	0.116191	-0.0019379	0.0042567	0.650084	-0.0102049	0.00610221	0.0981378
cg12787665	-0.0105815	0.0231014	0.648088	-0.020949	0.0129959	0.110675	0.0118159	0.0186303	0.527634
cg12787787	0.0300565	0.0135511	0.0292201	-0.00241912	0.00762325	0.751768	-0.0181849	0.0109283	0.0997921
cg12787836	-0.00465094	0.00817274	0.570803	-0.00114812	0.00459764	0.803407	0.00324753	0.00659097	0.623478
cg12787876	0.00597207	0.0292196	0.838541	-0.0177571	0.0164377	0.28308	-0.0101361	0.0235643	0.668179
cg12787950	0.00465922	0.00904329	0.607742	-0.000371606	0.00508738	0.941942	-0.000943346	0.00729303	0.897387
cg12787968	0.00477822	0.00935259	0.610747	-0.00867087	0.00526137	0.10304	-0.00165391	0.00754246	0.826958
cg12788037	-0.00067892	0.00448121	0.879937	0.000219378	0.00252094	0.930858	0.000589979	0.00361391	0.870707
cg12788056	0.0132703	0.0154131	0.391672	-0.00804073	0.00867075	0.356376	-0.0194275	0.01243	0.121778
cg12788061	0.00259438	0.0029124	0.37555	-0.00138443	0.0016384	0.400488	-0.00211721	0.00234873	0.369909
cg12788068	0.00965119	0.0227887	0.672994	-0.00138706	0.0128199	0.914096	-0.0337843	0.0183781	0.0695128
cg12788078	0.000329995	0.00312316	0.916101	-0.000580157	0.00175696	0.742058	-0.00077386	0.0025187	0.759408
cg12788105	0.0258335	0.0123598	0.0395945	-0.0038973	0.00695309	0.576604	-0.0135628	0.00996763	0.177212
cg12788108	-0.00503645	0.02104	0.811391	-0.00156522	0.0118362	0.895107	0.00620031	0.0169678	0.715709
cg12788111	-0.00301995	0.0211856	0.886985	0.00839259	0.0119181	0.483241	0.00114735	0.0170853	0.946617
cg12788168	0.00735548	0.00819396	0.371897	0.00428028	0.00460958	0.355745	-0.00358969	0.00660808	0.588395
cg12788227	-0.00301979	0.0029528	0.309358	0.00131561	0.00166112	0.430566	0.00061384	0.00238131	0.797204
cg12788320	0.00251081	0.0104636	0.810941	0.00154663	0.00588638	0.793381	0.00156008	0.00843845	0.853766
cg12788328	-0.036883	0.0200247	0.0689799	0.00756982	0.011265	0.503422	0.0313918	0.016149	0.0552185
cg12788329	0.00680132	0.00813066	0.405218	-0.00857761	0.00457397	0.0641835	-0.00205501	0.00655703	0.754741
cg12788355	0.0154821	0.0187139	0.410383	-0.00401613	0.0105277	0.703797	0.000709316	0.015092	0.962624
cg12788400	-0.000500131	0.0083916	0.952615	-0.005718	0.00472076	0.229159	0.00312548	0.00676747	0.645376
cg12788415	-0.00175649	0.00251846	0.487426	-0.00110952	0.00141678	0.435728	0.00102718	0.00203103	0.614347
cg12788434	-0.000604317	0.0137672	0.965091	-0.0102797	0.00774482	0.187962	0.00195602	0.0111026	0.860574
cg12788464	0.00107295	0.0121663	0.929933	0.00162883	0.00684422	0.812465	-0.0081058	0.00981156	0.411034
cg12788467	0.0031962	0.0103393	0.757978	0.00696431	0.00581646	0.234501	-0.000721624	0.00833822	0.931237
cg12788535	0.0110796	0.00688872	0.111462	0.00669025	0.0038753	0.0879118	-0.0119779	0.00555546	0.0339046
cg12788661	0.0125294	0.008989	0.166993	-0.00380686	0.00505683	0.453641	0.00118967	0.00724925	0.870035
cg12788666	-0.0154862	0.0117207	0.189956	0.00810517	0.00659355	0.222368	0.00957637	0.00945221	0.313871
cg12788684	-0.0266507	0.0240888	0.271697	0.00737025	0.0135514	0.587951	0.0174593	0.0194266	0.371335
cg12788694	-0.000216624	0.00871191	0.980221	-0.00260111	0.00490095	0.596985	0.00340723	0.00702578	0.628952
cg12788732	0.000431488	0.00741124	0.953709	-0.0127456	0.00416925	0.00298761	0.000442214	0.00597685	0.941194
cg12788755	0.00925429	0.018303	0.614436	-0.000802107	0.0102965	0.93809	-0.014691	0.0147606	0.322424
cg12788839	0.00393601	0.00241446	0.106763	-0.00110972	0.00135827	0.416208	-0.00227784	0.00194716	0.24534
cg12788855	-0.00226348	0.00597058	0.705554	0.00750236	0.0033588	0.0281324	-0.000118582	0.00481502	0.98041
cg12788862	-0.0211727	0.0202786	0.299402	0.00125517	0.0114079	0.912648	0.024087	0.0163538	0.14448
cg12788866	0.0261108	0.0223741	0.246469	-0.0137011	0.0125867	0.279436	-0.0164094	0.0180438	0.365698
cg12788878	-0.0417589	0.0232857	0.0764773	0.00741277	0.0130996	0.572967	0.0219138	0.0187789	0.246499
cg12788909	-0.0318213	0.0344112	0.357722	0.0133841	0.0193583	0.491206	0.0418924	0.0277512	0.134861
cg12788923	-0.0107837	0.0163807	0.512113	0.0147385	0.00921508	0.113445	0.0146369	0.0132103	0.270992
cg12788941	0.000187772	0.00337979	0.955825	0.000947132	0.00190133	0.619671	-0.00179233	0.00272566	0.512588
cg12788982	-0.0139219	0.0176859	0.433369	0.00283807	0.00994934	0.776145	0.00356473	0.0142629	0.803244
cg12789010	0.000257412	0.0173226	0.988179	0.012513	0.00974498	0.202615	-0.0127014	0.01397	0.365819
cg12789061	0.0073984	0.0298834	0.80506	-0.0118622	0.0168112	0.482357	-0.00773727	0.0240997	0.748959
cg12789062	0.00207643	0.00296308	0.485362	0.000909361	0.0016669	0.586811	-0.00197516	0.00238959	0.410797
cg12789068	0.0233382	0.0203098	0.253735	-0.0197318	0.0114255	0.0877996	-0.00380616	0.016379	0.816801
cg12789080	-0.0297535	0.0148317	0.0480276	0.014273	0.00834367	0.0907956	0.0156895	0.0119611	0.19315
cg12789086	0.00146764	0.0066888	0.826851	-0.00541104	0.00376284	0.1541	0.00155773	0.00539423	0.773456
cg12789146	0.000920752	0.00982679	0.92557	0.00350039	0.00552814	0.528306	0.00225614	0.00792489	0.776574
cg12789165	0.00303757	0.00567728	0.594019	-0.00436754	0.0031938	0.175072	0.000854535	0.00457848	0.852386
cg12789173	-0.0277382	0.0132387	0.039126	0.00839522	0.00744756	0.262811	0.013901	0.0106765	0.196427
cg12789227	-0.00566342	0.0125088	0.651878	0.0109491	0.00703691	0.123434	0.00428994	0.0100878	0.671721
cg12789238	-0.0122606	0.0178697	0.49451	0.00614749	0.0100527	0.542484	0.0158158	0.0144111	0.275534
cg12789259	0.047364	0.0273422	0.086853	-0.00202054	0.0153816	0.8958	-0.043894	0.0220503	0.0497343
cg12789279	-0.00803945	0.021156	0.704888	-0.00922597	0.0119015	0.440376	0.00362597	0.0170614	0.832207
cg12789364	-0.0112506	0.00900554	0.214984	0.000906789	0.00506614	0.858371	0.00865456	0.00726258	0.236709
cg12789375	0.00558103	0.0114809	0.628137	0.00820997	0.00645866	0.207141	-0.0110545	0.00925884	0.235824
cg12789435	-0.00261528	0.0306075	0.932108	0.0144586	0.0172185	0.403424	-0.000204548	0.0246836	0.993408
cg12789448	-0.0010214	0.00839278	0.903424	-0.0100833	0.00472143	0.0355841	0.0020932	0.00676842	0.75788
cg12789522	0.00715322	0.00928052	0.442976	-0.000400541	0.00522083	0.939027	-0.00646446	0.00748434	0.390167
cg12789532	0.0414577	0.0181091	0.0245389	-0.00736116	0.0101874	0.471924	-0.0350517	0.0146042	0.0185737
cg12789631	-0.00364558	0.00512083	0.478469	0.000606203	0.00288076	0.833835	0.00215128	0.00412973	0.603774
cg12789714	0.000300122	0.00496141	0.951906	-0.00403978	0.00279108	0.151466	-0.000374505	0.00400117	0.925648
cg12789718	-0.013775	0.0130446	0.293963	-0.00407083	0.00733834	0.580533	0.0209154	0.0105199	0.0500108
cg12789833	0.000717799	0.00903508	0.936865	-0.00668114	0.00508276	0.192223	0.00378673	0.00728641	0.604625
cg12789837	0.0112836	0.0220385	0.609982	-0.00928627	0.0123979	0.455914	-0.0228152	0.0177731	0.202737
cg12789884	-0.00801998	0.0084849	0.347233	-0.00363032	0.00477325	0.449027	0.00576738	0.00684271	0.401678
cg12789935	0.0454632	0.0314742	0.152285	-0.0356847	0.017706	0.0470226	-0.0268885	0.0253826	0.29245
cg12789951	0.00208395	0.00261409	0.427557	0.00116366	0.00147058	0.430974	-0.00119078	0.00210815	0.573667
cg12789958	-0.00484906	0.00664922	0.467843	0.00441723	0.00374057	0.240937	-0.00109204	0.00536231	0.839113
cg12790037	-0.00225694	0.00271987	0.408977	0.00235758	0.00153008	0.127076	0.000693626	0.00219346	0.752607
cg12790061	-0.0174113	0.0307132	0.572276	0.0275548	0.0172779	0.11447	-0.00650112	0.0247689	0.793593
cg12790106	-0.00842257	0.01028	0.414898	0.00495158	0.0057831	0.394286	0.00624734	0.00829039	0.453193
cg12790120	-0.00206863	0.00889474	0.816656	-0.00342696	0.00500381	0.495288	0.00537291	0.00717323	0.455912
cg12790134	0.00222733	0.00254001	0.383014	6.84654e-05	0.0014289	0.961897	-0.00208623	0.00204841	0.311349
cg12790145	-0.078682	0.0719956	0.277537	0.0231841	0.0405017	0.568546	0.0456379	0.0580614	0.434036
cg12790219	-0.00981278	0.0126012	0.438309	0.017869	0.00708892	0.0135802	-0.00222195	0.0101624	0.827451
cg12790252	-0.0214691	0.0211562	0.313085	-0.00154281	0.0119016	0.897164	0.0184193	0.0170615	0.283383
cg12790350	0.0105399	0.00858745	0.223077	-0.00225863	0.00483094	0.641313	-0.00840718	0.00692541	0.228125
cg12790424	0.0112862	0.0129146	0.384631	-0.00150977	0.00726523	0.835876	-0.0124529	0.0104151	0.235153
cg12790440	0.00288897	0.00576642	0.617666	0.00181499	0.00324395	0.577291	-0.00499817	0.00465037	0.28551
cg12790443	0.0184441	0.0125877	0.146543	-0.0134271	0.00708133	0.0613403	-0.00776859	0.0101515	0.446232
cg12790577	0.0360892	0.0524056	0.492918	-0.046585	0.0294812	0.117784	-0.0804175	0.0422629	0.060453
cg12790592	-0.00952103	0.0215849	0.660262	-0.0068231	0.0121427	0.575658	-0.00112104	0.0174073	0.948802
cg12790618	-0.0025536	0.00559088	0.649021	0.00383266	0.0031452	0.226377	0.00309116	0.00450881	0.494842
cg12790627	0.0117152	0.00652609	0.0761877	-0.00669987	0.0036713	0.0715245	-0.00492469	0.00526301	0.35207
cg12790638	-0.0334936	0.0358896	0.353339	0.0139887	0.02019	0.490291	0.0224101	0.0289434	0.440917
cg12790659	0.00601127	0.00655866	0.361977	-0.00219609	0.00368962	0.553286	-0.00236549	0.00528928	0.655851
cg12790664	0.00813071	0.012398	0.513717	0.000729588	0.00697457	0.916934	-0.00394738	0.00999843	0.69398
cg12790698	-0.0111308	0.00770671	0.152331	0.00533874	0.00433547	0.221567	0.0105416	0.00621514	0.0935249
cg12790740	0.00938028	0.0110447	0.398101	0.00477331	0.0062133	0.444473	-0.00655085	0.0089071	0.464082
cg12790758	-0.00609827	0.0145415	0.676003	0.00740009	0.00818041	0.368228	-0.0111643	0.0117271	0.343792
cg12790857	0.0032427	0.00336973	0.338628	-0.00164447	0.00189567	0.388117	-0.00474706	0.00271755	0.0842807
cg12790869	0.00890976	0.0255295	0.727953	-0.0165418	0.0143618	0.252638	-0.0143595	0.0205885	0.487422
cg12790874	-0.0226944	0.010997	0.0420971	0.00195667	0.00618645	0.752563	0.0115536	0.00886862	0.19618
cg12791065	-0.0254966	0.0229027	0.268735	0.0129582	0.0128841	0.31739	0.0343612	0.01847	0.0662908
cg12791085	-0.00858117	0.00869318	0.326388	0.0132378	0.00489041	0.00820779	-0.00404807	0.00701068	0.565185
cg12791136	0.00476916	0.0104095	0.64801	0.0134429	0.00585595	0.0241611	-0.00233662	0.00839482	0.781427
cg12791192	0.00060244	0.00241497	0.803607	0.00174197	0.00135856	0.203253	-0.0012173	0.00194757	0.533624
cg12791243	0.00319041	0.00453685	0.483839	-0.00293179	0.00255224	0.253896	-0.000258639	0.00365877	0.943811
cg12791245	-0.00118151	0.00753854	0.87583	0.00700653	0.00424086	0.102194	0.00181243	0.00607951	0.766338
cg12791327	-0.00420343	0.00540588	0.438984	0.00261791	0.00304112	0.391749	0.00141086	0.00435961	0.74702
cg12791425	-0.00932257	0.0176389	0.598513	-0.00342001	0.00992289	0.731203	-0.00062477	0.014225	0.965071
cg12791433	-0.00458377	0.0120168	0.703823	0.000378266	0.00676014	0.955509	0.00577808	0.00969103	0.552606
cg12791476	0.0027189	0.0042324	0.522341	0.00072897	0.00238097	0.760228	-0.00685063	0.00341325	0.0479201
cg12791492	-0.00280642	0.00290288	0.336402	0.00114693	0.00163304	0.484394	0.0038167	0.00234105	0.10673
cg12791520	-0.0166889	0.0199053	0.404149	0.00944314	0.0111979	0.401429	-0.00136742	0.0160528	0.932316
cg12791554	-0.00597138	0.0114698	0.603987	0.0134747	0.00645243	0.039761	0.00371147	0.00924991	0.689248
cg12791555	-0.00221658	0.00382614	0.563902	0.0020585	0.00215243	0.341601	-0.00231164	0.00308562	0.455826
cg12791631	0.00952627	0.0119312	0.426846	-0.00769	0.00671202	0.255132	-0.0174666	0.00962205	0.0730101
cg12791659	-0.00502293	0.0210633	0.812092	0.0191068	0.0118494	0.110564	0.00459447	0.0169867	0.787451
cg12791731	-0.00656377	0.0116456	0.574492	0.00946629	0.00655133	0.152151	0.00771698	0.00939168	0.413557
cg12791849	-0.0030551	0.0117136	0.794864	0.00840068	0.00658956	0.205838	-0.000662908	0.0094465	0.944219
cg12791877	0.00549875	0.0129425	0.672012	-0.00452565	0.00728089	0.535882	0.00246429	0.0104376	0.813924
cg12791939	-0.015256	0.0107968	0.161303	0.0102723	0.00607381	0.0944536	-0.000106509	0.00870714	0.990269
cg12792011	0.00403777	0.00298184	0.179287	-0.000978351	0.00167746	0.56128	-0.00314298	0.00240473	0.194738
cg12792024	0.00188975	0.0285045	0.947298	0.00290296	0.0160354	0.856772	-0.0287534	0.0229877	0.214433
cg12792042	0.00278069	0.00774451	0.720446	-0.00556621	0.00435674	0.204866	-0.00395891	0.00624562	0.527868
cg12792044	-0.00781122	0.00369889	0.0376412	0.000921288	0.00208084	0.659073	0.00596046	0.002983	0.0488979
cg12792069	0.00898959	0.0140014	0.522568	-0.00332959	0.00787658	0.673567	0.00116618	0.0112915	0.917985
cg12792075	-0.0828335	0.0901517	0.360788	0.0545964	0.0507156	0.28474	-0.00691207	0.0727035	0.924481
cg12792086	0.00429463	0.0089031	0.63078	-0.000573964	0.00500851	0.909034	-0.00175545	0.00717997	0.807439
cg12792102	-0.00357648	0.00357845	0.320414	0.000488073	0.00201309	0.809016	0.00479552	0.00288587	0.100252
cg12792157	0.00856042	0.00753859	0.259338	-0.00389165	0.00424089	0.361399	-0.00234713	0.00607955	0.70041
cg12792180	0.00368033	0.00414158	0.37671	0.000384235	0.00232988	0.869401	-0.00535955	0.00334001	0.112279
cg12792234	0.00372428	0.00640649	0.562557	-0.00305028	0.00360402	0.399732	4.604e-05	0.00516656	0.992911
cg12792250	0.00958676	0.0140003	0.495362	-0.0181346	0.00787597	0.0237494	-0.00928637	0.0112906	0.413103
cg12792264	0.00363411	0.00934827	0.698436	-0.00199773	0.00525895	0.704987	0.000117673	0.00753899	0.987583
cg12792318	-0.00266066	0.0105562	0.801613	-0.00410494	0.00593846	0.491294	0.00349874	0.0085131	0.68212
cg12792366	-0.000687201	0.00334273	0.83761	-0.000786102	0.00188048	0.676977	0.00216688	0.00269577	0.42375
cg12792389	-0.00499546	0.0142997	0.727699	0.0113318	0.00804443	0.162585	-0.00110568	0.0115321	0.923843
cg12792397	0.0135409	0.0082365	0.103867	0.00329438	0.00463351	0.479036	-0.00978703	0.00664238	0.144331
cg12792454	-0.0188461	0.0106119	0.0793213	0.00977108	0.00596982	0.105381	0.0124266	0.00855806	0.150173
cg12792509	-0.00188176	0.0126412	0.882017	0.000717216	0.00711141	0.919904	0.0140717	0.0101946	0.17111
cg12792526	-0.0204491	0.0143019	0.156436	0.00961871	0.00804567	0.235211	0.0271992	0.0115339	0.0206593
cg12792547	0.00696976	0.00399233	0.0844608	0.000896115	0.00224592	0.690895	-0.00128072	0.00321964	0.691786
cg12792552	0.0264501	0.0304622	0.387679	-0.025205	0.0171367	0.145034	-0.0304702	0.0245665	0.218271
cg12792560	0.00116101	0.00883712	0.895786	-0.00242736	0.00497139	0.626618	0.00633446	0.00712676	0.376605
cg12792561	0.000780103	0.00247825	0.7537	-0.000181653	0.00139416	0.89664	-0.00142719	0.0019986	0.477124
cg12792582	-0.00204228	0.00357847	0.5697	-0.000719777	0.0020131	0.721568	0.00230516	0.00288588	0.426648
cg12792648	0.0119346	0.038054	0.754576	-0.0436022	0.0214076	0.0447857	-0.00242121	0.0306889	0.937301
cg12792732	-0.0138456	0.0138384	0.319899	-0.00994318	0.00778489	0.204995	0.018891	0.0111601	0.0941697
cg12792775	-0.00155818	0.00906947	0.863999	0.0022833	0.0051021	0.655637	0.00371758	0.00731414	0.612579
cg12792894	-0.00422651	0.00385171	0.275606	-0.000560018	0.00216681	0.796683	0.00393029	0.00310624	0.209226
cg12792897	0.0023193	0.00870652	0.790586	0.000894359	0.00489792	0.855547	-0.00512552	0.00702144	0.467409
cg12792931	-0.0131783	0.0112231	0.24359	0.0119486	0.00631366	0.061829	0.0133944	0.00905098	0.1426
cg12792952	-0.00949667	0.0117067	0.419507	-0.000860756	0.00658569	0.896321	0.0091344	0.00944095	0.336024
cg12793044	-0.00287189	0.0119268	0.810295	-0.00290342	0.00670952	0.666306	-0.000777197	0.00961846	0.935789
cg12793096	-0.00510228	0.0053319	0.341314	0.000592188	0.00299951	0.843964	0.00261843	0.00429995	0.544186
cg12793111	-0.0120869	0.00594219	0.045062	0.00387619	0.00334283	0.249477	0.0101347	0.00479213	0.03737
cg12793113	-0.0255922	0.0194222	0.191153	0.0156092	0.0109261	0.156779	0.0173414	0.0156632	0.271356
cg12793116	0.00890355	0.0244266	0.716388	0.00440723	0.0137414	0.749204	0.0120767	0.019699	0.541472
cg12793123	-0.00341684	0.0129568	0.792642	-0.00694086	0.00728896	0.343674	0.00766666	0.0104491	0.465143
cg12793238	0.00408251	0.0113852	0.720798	-0.0128169	0.00640484	0.0485693	4.60824e-05	0.00918169	0.996007
cg12793262	0.0323948	0.0246594	0.192486	-0.00829543	0.0138724	0.551442	-0.0102767	0.0198868	0.606667
cg12793285	0.00455721	0.00851492	0.593907	-0.0143616	0.00479014	0.00356128	-0.0062922	0.00686692	0.362099
cg12793305	0.00532125	0.0124551	0.670288	0.00107321	0.0070067	0.878628	-0.00481623	0.0100445	0.632821
cg12793314	0.00886503	0.0133515	0.508504	0.00164412	0.00751098	0.827256	-0.0013345	0.0107674	0.901656
cg12793324	-0.00963298	0.0064148	0.136886	-0.00267607	0.0036087	0.460397	0.00751437	0.00517327	0.150034
cg12793466	0.0109925	0.0167651	0.513805	0.0179327	0.00943137	0.0606391	-0.0135831	0.0135204	0.31792
cg12793502	0.00526244	0.00388387	0.179024	-0.00434899	0.0021849	0.0497517	-0.00211316	0.00313217	0.501721
cg12793510	0.0264554	0.0111676	0.0201052	-0.00660901	0.0062824	0.295786	-0.0257214	0.00900616	0.00539129
cg12793525	0.00296146	0.0113204	0.79426	-0.000269127	0.00636838	0.966391	-0.00675784	0.00912942	0.461202
cg12793562	-0.00980047	0.0132601	0.461884	0.00551771	0.00745955	0.46153	-0.0033585	0.0106937	0.754242
cg12793610	0.00789428	0.00594862	0.188037	0.000948079	0.00334644	0.777629	-0.000287706	0.00479731	0.952318
cg12793639	-0.00384773	0.0186243	0.836818	0.0250678	0.0104772	0.0189332	-0.0104126	0.0150197	0.490033
cg12793681	-0.00258228	0.00769567	0.738037	0.000300544	0.00432926	0.944817	-0.00737219	0.00620623	0.238193
cg12793686	0.0113324	0.0102438	0.271727	-0.00654321	0.00576271	0.259383	-0.0131372	0.00826116	0.115495
cg12793706	-0.0150391	0.0160298	0.350799	0.0103001	0.00901767	0.256571	0.0010226	0.0129273	0.937136
cg12793711	0.0124167	0.0086482	0.154741	-0.00595935	0.00486511	0.223991	-0.0111029	0.0069744	0.115108
cg12793733	0.0134175	0.0399154	0.737587	-0.0292319	0.0224547	0.196496	-0.0213979	0.03219	0.508019
cg12793744	-0.00439648	0.00242078	0.0728736	0.00106224	0.00136183	0.437551	0.00396947	0.00195225	0.0451447
cg12793753	0.0263721	0.0391129	0.501978	-0.0283675	0.0220033	0.200812	-0.0329402	0.0315429	0.299308
cg12793803	-0.0233558	0.0125764	0.0667593	0.00985958	0.00707496	0.167075	0.0241356	0.0101423	0.0195655
cg12793812	0.0169776	0.0139633	0.2274	0.00815948	0.00785519	0.301873	-0.014604	0.0112608	0.19818
cg12793826	0.0149023	0.0214015	0.48813	0.00917585	0.0120396	0.448087	-0.0124285	0.0172594	0.47344
cg12793842	-0.0102654	0.0126485	0.419294	0.0087764	0.00711551	0.220819	0.015263	0.0102005	0.138278
cg12793863	-0.0103242	0.0217925	0.636894	0.0089591	0.0122595	0.466919	0.00545636	0.0175747	0.756966
cg12793864	0.000957037	0.0029627	0.747467	-1.92985e-05	0.00166669	0.990789	-0.000400017	0.00238929	0.867437
cg12793879	0.00719443	0.00566274	0.207378	-0.00250913	0.00318562	0.433097	0.000239138	0.00456676	0.958361
cg12793924	-0.00113844	0.00384037	0.767616	0.00456988	0.00216043	0.0373345	-0.000511473	0.00309709	0.869221
cg12793943	0.00929552	0.023872	0.697962	-0.0213944	0.0134294	0.11485	-0.0120176	0.0192518	0.534147
cg12794017	0.011204	0.0153733	0.468129	-0.00360084	0.00864836	0.678195	-0.0174345	0.0123979	0.163297
cg12794052	0.0205033	0.0125932	0.107201	-0.00870173	0.00708441	0.222728	-0.0118692	0.0101559	0.245792
cg12794094	0.00248855	0.00824743	0.76359	-0.00384297	0.00463965	0.409827	-0.00444504	0.0066512	0.505749
cg12794109	0.000796003	0.00878753	0.928037	0.00300555	0.0049435	0.544821	0.00378083	0.00708677	0.595076
cg12794131	0.00700394	0.0185081	0.706058	-0.00907718	0.0104119	0.385767	-0.00674278	0.014926	0.652601
cg12794147	-0.000677449	0.0147008	0.963353	0.00817479	0.00827003	0.325722	0.0151464	0.0118555	0.204877
cg12794151	0.0174209	0.0211995	0.413512	-0.011145	0.0119259	0.352682	-0.0167768	0.0170965	0.329228
cg12794168	0.0100309	0.00938416	0.288132	-0.00994018	0.00527913	0.0631318	-0.00567046	0.00756793	0.45576
cg12794224	0.0326644	0.0177989	0.0699754	-0.00390497	0.0100129	0.697517	-0.0208402	0.0143541	0.150219
cg12794234	-0.00221245	0.00285539	0.440588	0.00278222	0.00160632	0.0868927	0.00108445	0.00230275	0.638893
cg12794269	0.00361411	0.00324111	0.267957	0.00012349	0.00182331	0.946161	-0.00160095	0.00261382	0.541846
cg12794314	0.0038762	0.0061678	0.531389	-0.00243246	0.00346974	0.485187	-0.00557133	0.00497407	0.265836
cg12794421	-0.00092078	0.00678049	0.892302	0.00587378	0.00381442	0.127302	-0.00287638	0.00546817	0.600243
cg12794430	0.000698222	0.0119174	0.953418	-0.00188466	0.00670425	0.779306	0.00143892	0.00961091	0.881342
cg12794432	-0.00164065	0.00320419	0.609956	0.00197813	0.00180254	0.275562	-0.000568872	0.00258405	0.826284
cg12794469	-0.00201412	0.00686071	0.7698	0.00623696	0.00385954	0.109804	-0.00455183	0.00553287	0.412987
cg12794526	0.0121191	0.0123221	0.32814	-0.0101984	0.00693192	0.144922	-0.00481988	0.00993729	0.628903
cg12794567	0.0215378	0.0215776	0.321036	-0.0203808	0.0121386	0.0968248	-0.0235649	0.0174014	0.179263
cg12794620	-0.000577511	0.00270179	0.831253	-0.0017695	0.00151992	0.247596	0.00095628	0.00217888	0.661858
cg12794689	0.00751944	0.0116844	0.521603	-0.00673517	0.00657316	0.308437	-0.00398647	0.00942298	0.673322
cg12794691	0.00255242	0.00318725	0.425466	-0.00105791	0.00179301	0.556745	-0.0016994	0.00257038	0.510307
cg12794758	-0.00524498	0.00259349	0.0462831	0.00245756	0.00145899	0.0957681	0.00579373	0.00209154	0.00688122
cg12794781	-0.00806935	0.00912988	0.379275	-0.00267347	0.00513608	0.60405	0.00455887	0.00736286	0.537459
cg12794878	0.00282775	0.00580983	0.627711	0.00224562	0.00326837	0.493905	-0.00620299	0.00468538	0.189085
cg12794939	-0.0052975	0.0237571	0.824082	-0.00698394	0.0133648	0.602637	0.0291357	0.0191591	0.132042
cg12794992	-0.0103861	0.0153613	0.500797	-0.00434688	0.00864162	0.616253	0.0132381	0.0123882	0.288273
cg12795015	0.00384509	0.0142052	0.787291	-0.00292828	0.00799123	0.71495	-0.00525573	0.0114559	0.647563
cg12795046	0.019468	0.0120605	0.110192	-0.0016878	0.00678473	0.804143	-0.015553	0.00972628	0.113515
cg12795057	-0.0231593	0.0129593	0.0774906	0.00761451	0.00729038	0.299234	0.0145651	0.0104512	0.16706
cg12795179	0.000118515	0.0123406	0.99236	-0.00209095	0.00694232	0.764006	0.00130066	0.0099522	0.896329
cg12795217	0.00784542	0.00975224	0.423368	-0.00511725	0.0054862	0.353592	-0.00615524	0.00786477	0.436016
cg12795225	0.00171577	0.00563438	0.761477	0.000290285	0.00316966	0.927245	-0.00178442	0.00454388	0.695518
cg12795233	-0.00307027	0.0155822	0.844269	0.0112308	0.00876587	0.203609	0.000518443	0.0125664	0.967188
cg12795253	0.00360433	0.025528	0.888053	-0.0176114	0.014361	0.223457	-0.00632938	0.0205872	0.759259
cg12795310	0.0328431	0.0205843	0.114302	0.0166915	0.0115798	0.153139	-0.0398649	0.0166003	0.0185102
cg12795368	-0.00252501	0.0024291	0.301528	0.00330469	0.00136651	0.0177266	0.00228812	0.00195897	0.246062
cg12795383	0.0020634	0.00296326	0.488124	0.00110214	0.001667	0.510306	-0.0014057	0.00238974	0.557942
cg12795475	0.0112174	0.0139682	0.424176	-0.00507335	0.00785792	0.520254	-0.00122211	0.0112648	0.913863
cg12795560	-0.0279351	0.012022	0.0225312	0.0133134	0.00676309	0.0522651	0.022303	0.00969526	0.0238747
cg12795630	0.0492823	0.0198631	0.015068	0.0144009	0.0111741	0.200975	-0.0463816	0.0160187	0.00481131
cg12795697	-0.0106339	0.015469	0.49368	0.0119525	0.00870219	0.173206	0.00145477	0.0124751	0.907441
cg12795731	-0.0068018	0.00788523	0.390784	-0.00447403	0.0044359	0.31603	0.000139129	0.0063591	0.982596
cg12795893	0.0249767	0.011993	0.0402924	-0.0219581	0.00674674	0.00163069	-0.0212249	0.00967182	0.0309267
cg12795947	-0.0321003	0.0176373	0.0722757	0.00340051	0.00992202	0.732653	0.021029	0.0142238	0.142987
cg12795952	-0.0042167	0.00796095	0.59772	-0.000161302	0.0044785	0.971353	0.00639092	0.00642017	0.322346
cg12795965	-0.0086195	0.0333518	0.79669	0.00434018	0.0187623	0.817619	0.00758668	0.0268968	0.778578
cg12795981	-0.0116998	0.00838936	0.166769	0.0073915	0.0047195	0.121027	0.0054289	0.00676567	0.424548
cg12796010	-0.00571498	0.00945573	0.547192	0.00293699	0.0053194	0.582309	-0.00814452	0.00762564	0.288525
cg12796028	0.00228595	0.00438964	0.603888	-0.00213938	0.00246943	0.38874	-0.00409186	0.00354006	0.250971
cg12796037	0.00678763	0.00769708	0.380347	-0.00247273	0.00433005	0.569465	-0.0086057	0.00620736	0.16926
cg12796065	-0.00847348	0.0100649	0.402215	-0.00082501	0.00566208	0.884497	0.00675812	0.00811691	0.407405
cg12796085	0.0194701	0.0199632	0.332179	0.00524911	0.0112304	0.64141	-0.0226147	0.0160995	0.163759
cg12796089	-0.00069478	0.0112084	0.950718	0.000730284	0.00630535	0.908069	-0.00571253	0.00903906	0.529094
cg12796097	-0.00142564	0.0135764	0.916617	0.00100279	0.00763753	0.89585	0.00829174	0.0109488	0.450954
cg12796135	-0.0159923	0.0125755	0.206946	0.00399245	0.00707444	0.574003	0.0110899	0.0101416	0.27726
cg12796221	-0.000224119	0.00379007	0.952985	-0.00294539	0.00213213	0.170768	-0.000382634	0.00305653	0.900672
cg12796229	-0.00141851	0.0041706	0.734603	0.00280535	0.0023462	0.235139	-0.00193456	0.00336341	0.566689
cg12796285	-0.00948712	0.00928434	0.309756	-0.00291281	0.00522298	0.57852	0.00930159	0.00748742	0.217544
cg12796306	0.0011187	0.00346699	0.747736	1.26709e-06	0.00195038	0.999483	0.00103019	0.00279598	0.713452
cg12796320	0.0120403	0.0125802	0.34124	0.00554652	0.00707709	0.435378	-0.0192404	0.0101454	0.0612947
cg12796332	-0.020337	0.0149283	0.176699	0.00790839	0.00839805	0.349018	0.0111548	0.0120391	0.356782
cg12796374	0.0158853	0.011077	0.155221	-0.00793078	0.00623148	0.206596	-0.0100697	0.00893316	0.262818
cg12796383	0.00105497	0.00262392	0.688651	-0.000137453	0.00147611	0.926029	-0.000612322	0.00211608	0.773006
cg12796410	-0.00341777	0.00321043	0.29008	-0.000647311	0.00180605	0.720924	0.00304098	0.00258908	0.243458
cg12796428	0.000295393	0.00335116	0.929968	-0.000397595	0.00188522	0.83347	-0.00334519	0.00270257	0.219206
cg12796440	-0.00281339	0.0114884	0.807133	-0.00625221	0.00646291	0.336089	-0.000153183	0.00926493	0.986847
cg12796469	0.00562659	0.0144683	0.698329	0.0149184	0.00813924	0.0703192	-0.00625511	0.011668	0.593297
cg12796481	0.0295001	0.0127248	0.0228338	-0.0251879	0.00715845	0.000699322	-0.0189118	0.010262	0.068831
cg12796498	0.00239605	0.0133932	0.858442	-0.00394436	0.00753447	0.601983	-0.000922506	0.0108011	0.932137
cg12796502	0.0106261	0.0117702	0.369185	-0.00756576	0.00662142	0.256405	-0.00767946	0.00949217	0.420756
cg12796535	0.0117729	0.00739986	0.115332	0.00174831	0.00416285	0.67556	-0.010813	0.00596767	0.0735286
cg12796560	0.0121776	0.00958354	0.207311	0.00479429	0.0053913	0.376371	-0.00426151	0.00772872	0.582816
cg12796616	-0.00310098	0.00738221	0.675501	0.00140215	0.00415292	0.736475	0.0028827	0.00595344	0.629484
cg12796689	-0.00528559	0.011272	0.640331	0.00337764	0.00634113	0.595662	0.00712904	0.00909036	0.435078
cg12796743	0.00697033	0.00711328	0.329915	-0.00306487	0.00400163	0.445855	-0.00548666	0.00573656	0.341564
cg12796755	-0.0331615	0.0212419	0.122207	0.00322474	0.0119498	0.787924	0.0293323	0.0171307	0.0904937
cg12796844	0.0231441	0.0145249	0.114779	0.00994993	0.00817108	0.226707	-0.0183056	0.0117137	0.121827
cg12796873	-0.00976782	0.0103509	0.348011	0.0043002	0.00582295	0.46225	0.00855729	0.00834752	0.308211
cg12796916	-0.0148584	0.0138051	0.284841	-0.00146051	0.00776618	0.851278	0.00262895	0.0111332	0.813896
cg12796974	0.030321	0.00851095	0.000604925	-0.0109352	0.0047879	0.0248692	-0.0171545	0.00686372	0.014367
cg12797005	-0.00588956	0.0118644	0.620889	0.00856067	0.00667439	0.203114	0.0200893	0.00956811	0.0387283
cg12797044	0.00284591	0.0154602	0.854389	0.000481141	0.00869723	0.956012	-0.00450638	0.012468	0.71867
cg12797050	0.00437939	0.00933602	0.64021	-0.0114989	0.00525205	0.0313079	0.00113609	0.00752911	0.880418
cg12797101	-0.002214	0.00680577	0.745745	0.00157718	0.00382864	0.681419	0.00332333	0.00548857	0.546459
cg12797152	-0.00452712	0.00691257	0.514294	0.00331221	0.00388872	0.396748	0.00554161	0.0055747	0.323013
cg12797157	0.0068345	0.0138813	0.623738	-0.00534781	0.00780902	0.495318	-0.0118046	0.0111947	0.294651
cg12797161	-0.00598747	0.00404078	0.142102	0.00539406	0.00227318	0.0199042	0.0038895	0.00325872	0.235968
cg12797197	0.00115262	0.00303179	0.70476	-0.000957569	0.00170556	0.575975	-3.1979e-05	0.00244501	0.989595
cg12797254	0.0106164	0.00780412	0.177311	-0.00248033	0.00439027	0.573589	-0.00118059	0.00629369	0.85165
cg12797375	0.00203226	0.0092966	0.827484	-0.00644982	0.00522987	0.220877	-0.00314803	0.00749731	0.675627
cg12797413	0.015409	0.0123786	0.216624	-0.0102835	0.00696368	0.143444	-0.0114861	0.00998282	0.25313
cg12797492	0.00196587	0.0110777	0.859568	0.000463544	0.00623184	0.94088	-0.00560451	0.00893368	0.532114
cg12797522	-0.0158074	0.0136113	0.248754	0.00695046	0.00765714	0.366598	0.00925179	0.0109769	0.401684
cg12797577	-0.0155416	0.00851686	0.0715434	-0.00296084	0.00479123	0.538246	0.0105399	0.00686848	0.128614
cg12797594	0.0426198	0.0179655	0.0199345	-0.015922	0.0101066	0.118878	-0.0347482	0.0144884	0.0186575
cg12797609	-0.0101115	0.00929886	0.27994	0.00501252	0.00523115	0.340676	0.00455762	0.00749914	0.544972
cg12797611	-0.0111304	0.00847677	0.192701	0.0055545	0.00476867	0.247363	0.0064854	0.00683615	0.345467
cg12797684	0.00690264	0.00729792	0.346913	-0.000710093	0.0041055	0.863093	0.000192563	0.00588546	0.973976
cg12797746	-0.0155452	0.0110016	0.161309	0.0103115	0.00618904	0.0993754	0.0164726	0.00887233	0.0668283
cg12797771	-0.00772092	0.0245768	0.754173	0.0139021	0.0138259	0.317504	0.004659	0.0198202	0.814725
cg12797775	-0.00190468	0.0134622	0.887823	0.0024117	0.00757326	0.750925	-0.000493781	0.0108567	0.96383
cg12797788	0.0143534	0.00543518	0.00984049	-0.00170292	0.0030576	0.579027	-0.012188	0.00438324	0.0066807
cg12797807	-0.0132475	0.0190698	0.489146	0.0043788	0.0107279	0.684175	0.0121417	0.015379	0.432018
cg12797816	-0.00121531	0.00825191	0.883263	7.23169e-05	0.00464218	0.987607	0.00303536	0.00665481	0.64947
cg12797828	-0.0123624	0.0216296	0.569134	-0.0072216	0.0121679	0.554426	-0.00953812	0.0174434	0.585946
cg12797879	0.000121097	0.00539186	0.982134	0.000502768	0.00303323	0.868745	0.00114697	0.0043483	0.792592
cg12797902	0.0171599	0.0147661	0.248441	-0.00323044	0.00830676	0.698328	-0.0224159	0.0119082	0.0632042
cg12797987	-0.0087031	0.0205544	0.673061	-0.0110154	0.0115631	0.343476	0.00435025	0.0165763	0.793619
cg12797990	0.0177708	0.0209888	0.399551	-0.00274759	0.0118074	0.816554	-0.0215653	0.0169266	0.206118
cg12798017	-0.00849299	0.0144435	0.558081	-0.000325178	0.0081253	0.968171	0.0114073	0.0116481	0.330197
cg12798035	0.00168155	0.00378914	0.658329	0.000466017	0.00213161	0.827469	-0.00218951	0.00305578	0.475639
cg12798040	0.019329	0.0325935	0.554735	-0.0340689	0.0183358	0.0666225	-0.00538351	0.0262853	0.83821
cg12798052	-0.00138135	0.0178186	0.93839	0.003485	0.010024	0.728951	-0.000456932	0.01437	0.974708
cg12798061	0.00924916	0.0109969	0.402668	-0.0022506	0.00618638	0.716912	-0.0146007	0.00886852	0.103384
cg12798097	-0.0105971	0.0145851	0.469483	0.0159669	0.00820495	0.0549574	0.00235992	0.0117622	0.841463
cg12798157	0.00693642	0.029387	0.813971	-0.0459891	0.0165319	0.00665688	0.00857752	0.0236993	0.718302
cg12798194	-0.00947419	0.0143041	0.509546	-0.00642068	0.00804691	0.427149	0.00604453	0.0115357	0.601652
cg12798239	-0.00433436	0.00893462	0.628839	-0.00126995	0.00502624	0.801138	0.00593955	0.00720539	0.412065
cg12798245	0.0142341	0.0116412	0.224808	0.00021646	0.00654884	0.97371	-0.00658725	0.00938811	0.484809
cg12798257	0.00665668	0.0305411	0.827984	-0.00188729	0.0171811	0.91279	-0.0132594	0.0246301	0.591748
cg12798259	0.0176214	0.0274792	0.523077	-0.0168705	0.0154586	0.27821	0.000198189	0.0221608	0.992885
cg12798274	0.0118183	0.00780463	0.133667	-0.00613697	0.00439056	0.165821	-0.00726471	0.0062941	0.251649
cg12798311	-0.00447943	0.0123274	0.717229	0.00327233	0.00693487	0.638232	-0.000229489	0.00994151	0.981637
cg12798338	-0.000192419	0.0215759	0.992905	-0.0141331	0.0121377	0.247522	0.00152773	0.0174001	0.930242
cg12798350	-0.0045811	0.0119228	0.701767	0.00271661	0.00670726	0.686477	-0.00406502	0.00961523	0.673531
cg12798375	-0.00127345	0.0234361	0.956794	-0.0118058	0.0131841	0.373072	-0.00294597	0.0189002	0.876505
cg12798382	0.00551397	0.00897931	0.540806	-0.00020392	0.00505138	0.967893	-0.00491771	0.00724143	0.498915
cg12798411	-0.0179393	0.0133849	0.183732	0.0157382	0.0075298	0.0395941	0.0168631	0.0107944	0.121954
cg12798492	-0.000413629	0.00542782	0.939435	0.00330784	0.00305346	0.281736	-0.000752304	0.0043773	0.863952
cg12798564	-0.000280487	0.0134077	0.983359	0.0127722	0.0075426	0.0940526	-0.00191012	0.0108127	0.8602
cg12798649	-0.00322723	0.0103276	0.755437	0.0015795	0.00580989	0.786385	-0.00246273	0.00832879	0.768189
cg12798657	-0.00106254	0.00769928	0.890563	0.0046579	0.00433129	0.285235	-0.00170977	0.00620914	0.783705
cg12798675	0.0077237	0.0171925	0.654395	0.00268564	0.00967175	0.781933	-0.00457488	0.013865	0.742242
cg12798678	-0.0125577	0.0128794	0.332317	0.00653273	0.00724539	0.369796	0.00347077	0.0103867	0.739085
cg12798700	0.00280794	0.00383448	0.466009	-0.00273742	0.00215712	0.207898	-0.0017324	0.00309235	0.576802
cg12798711	-0.00670738	0.0150353	0.656653	0.00115857	0.00845824	0.891374	0.00393114	0.0121254	0.746577
cg12798775	0.00484921	0.0109402	0.658714	-0.00628412	0.0061545	0.310123	-0.00369817	0.00882282	0.676156
cg12798833	0.0281066	0.0522518	0.592046	0.0313588	0.0293946	0.289074	0.0176958	0.0421388	0.675589
cg12798845	0.0217198	0.028039	0.440709	-0.0308695	0.0157735	0.0536249	-0.0237769	0.0226122	0.296007
cg12798859	-0.00405593	0.0115541	0.726427	-0.00254566	0.00649982	0.696297	0.00110215	0.00931785	0.906122
cg12798869	0.0386602	0.0183496	0.0380768	-0.00440606	0.0103227	0.670582	-0.0223284	0.0147982	0.135043
cg12798955	0.00850115	0.00810383	0.297139	-0.00140067	0.00455888	0.759412	-0.00251256	0.0065354	0.701602
cg12798970	0.00636473	0.0124194	0.609643	0.00721654	0.00698664	0.304578	-0.00464172	0.0100157	0.644231
cg12798977	-0.00633378	0.0120846	0.601558	0.00943846	0.00679827	0.168654	0.00236028	0.00974569	0.809218
cg12798992	-0.00786148	0.0137714	0.569605	-0.0092571	0.00774723	0.235453	0.00967621	0.0111061	0.38607
cg12799029	-0.00462641	0.0134342	0.731415	0.00521597	0.00755753	0.491968	0.000751401	0.0108341	0.94487
cg12799049	0.00594651	0.0281074	0.832954	-0.00354912	0.0158121	0.822941	-0.00294105	0.0226675	0.897072
cg12799064	0.00151597	0.0069755	0.828473	-0.00470346	0.00392412	0.234014	0.000232153	0.00562545	0.967179
cg12799071	-0.00781492	0.0104721	0.457568	-0.000896036	0.00589115	0.879469	0.00969943	0.00844528	0.253983
cg12799077	0.00123477	0.00347841	0.723484	-0.00225498	0.00195681	0.252398	-0.00301017	0.00280519	0.286276
cg12799086	0.00543862	0.00576437	0.348106	-0.00511906	0.00324279	0.118143	-0.00314423	0.00464872	0.500646
cg12799119	-0.000321475	0.0025992	0.901859	-0.00107264	0.0014622	0.465225	0.00266579	0.00209615	0.206929
cg12799130	0.00777914	0.00876328	0.377208	-0.0038023	0.00492985	0.442679	-0.00649845	0.00706721	0.360425
cg12799170	0.00849239	0.0118199	0.47443	-0.00228336	0.00664937	0.732149	-0.00162997	0.00953224	0.864634
cg12799196	-0.014399	0.0100254	0.154602	-0.0059041	0.00563988	0.298137	0.0146122	0.00808508	0.0742517
cg12799234	-0.00770462	0.0135021	0.56976	-0.00196522	0.00759572	0.796471	0.0176382	0.0108889	0.108972
cg12799282	-0.00897835	0.0154863	0.563609	0.00594843	0.00871194	0.496596	-0.00030251	0.012489	0.980732
cg12799314	0.00908102	0.012934	0.484532	0.00328374	0.00727612	0.65292	-0.00328932	0.0104307	0.753269
cg12799349	-0.00128706	0.00269059	0.633625	0.00026811	0.00151361	0.859826	-0.000132563	0.00216985	0.951428
cg12799359	-0.0138499	0.00994462	0.167342	0.00456555	0.00559443	0.416731	0.00337634	0.00801991	0.674822
cg12799396	-5.88771e-05	0.012933	0.996378	-0.00116092	0.00727554	0.873603	0.0105878	0.0104299	0.312919
cg12799400	0.0158778	0.0132198	0.233064	-0.00169951	0.00743692	0.819789	-0.0140852	0.0106612	0.189992
cg12799484	-0.0261752	0.023797	0.274466	0.00668718	0.0133872	0.618704	0.00221298	0.0191913	0.90847
cg12799489	-0.017343	0.0169576	0.309339	0.0123303	0.00953962	0.199675	-0.00211641	0.0136756	0.877379
cg12799537	0.00993937	0.0146773	0.500123	0.00444457	0.00825685	0.591784	-0.00138785	0.0118366	0.906938
cg12799576	0.0218046	0.0139485	0.121714	-0.0071581	0.00784682	0.364228	-0.019728	0.0112488	0.083073
cg12799611	-0.00564399	0.00766888	0.463782	0.00640419	0.00431419	0.141389	0.00120904	0.00618463	0.845475
cg12799666	-0.00151127	0.0146315	0.917977	-0.00287814	0.00823104	0.727452	-0.0150784	0.0117997	0.204775
cg12799677	-0.0277945	0.0169392	0.104527	0.0248538	0.0095293	0.0107524	0.0067019	0.0136608	0.624977
cg12799689	-0.0016611	0.00201796	0.412721	-0.000703188	0.00113522	0.537289	0.00107425	0.0016274	0.510972
cg12799739	-0.00380647	0.00734728	0.605749	-0.0016406	0.00413327	0.692418	0.0030458	0.00592527	0.608561
cg12799749	-0.00127493	0.00824431	0.877469	-0.0029235	0.0046379	0.530157	0.00311947	0.00664869	0.640138
cg12799777	-0.0194042	0.0176874	0.275713	0.00364409	0.00995021	0.715102	0.00216894	0.0142642	0.879504
cg12799781	-0.00355907	0.00448179	0.429339	5.68527e-05	0.00252127	0.982063	0.00380489	0.00361437	0.295457
cg12799790	-0.0132565	0.0246287	0.591808	0.000197883	0.0138551	0.988638	0.0147823	0.019862	0.458776
cg12799818	-0.017566	0.0164893	0.289758	0.00701489	0.00927619	0.451605	0.00771519	0.0132979	0.563328
cg12799824	-0.0074972	0.00935584	0.42517	0.000134928	0.0052632	0.979608	0.00547239	0.00754509	0.470266
cg12799835	0.00419915	0.0166878	0.801934	-0.0194153	0.00938784	0.0416678	-0.00354119	0.013458	0.793088
cg12799846	0.00589376	0.00948244	0.535904	0.00880832	0.00533442	0.102383	-0.00491619	0.00764718	0.522035
cg12799862	-0.00809636	0.00920225	0.381435	0.00119528	0.0051768	0.817954	0.00996852	0.00742123	0.182768
cg12799875	0.0382887	0.0210699	0.0727064	0.000208648	0.011853	0.985997	-0.0271043	0.016992	0.114395
cg12799885	0.00728535	0.00277462	0.0102532	-0.00314284	0.00156089	0.0472259	-0.00558866	0.00223762	0.0144313
cg12799888	0.0306236	0.0202933	0.134994	-0.00672584	0.0114161	0.557322	-0.0228057	0.0163657	0.167099
cg12799906	0.00778168	0.00942985	0.411558	-0.0042476	0.00530484	0.425536	-0.000952105	0.00760478	0.900662
cg12799945	-0.0073641	0.0182814	0.688093	0.0178616	0.0102844	0.0860497	-0.000245837	0.0147432	0.986735
cg12799951	0.0125047	0.00907164	0.171686	0.0058837	0.00510332	0.252177	-0.0122441	0.00731589	0.0978788
cg12799972	0.0139271	0.00778441	0.0771609	-0.00651876	0.00437918	0.140299	-0.00988533	0.0062778	0.119052
cg12799981	-0.00127509	0.0063865	0.842228	-0.00110297	0.00359278	0.759596	-0.000668547	0.00515044	0.897028
cg12800028	-0.00384079	0.00999201	0.701652	0.00820684	0.00562108	0.147974	0.00115141	0.00805813	0.886717
cg12800030	-0.00714294	0.00528329	0.179966	0.0069368	0.00297216	0.0219596	0.00227714	0.00426075	0.594429
cg12800034	0.000601176	0.0105207	0.954566	0.00811825	0.00591849	0.173774	0.00875731	0.00848448	0.304927
cg12800047	-0.0134411	0.0121947	0.273483	0.0060483	0.00686023	0.380454	0.0101423	0.00983452	0.305328
cg12800069	0.00153018	0.00252276	0.545766	-0.00218131	0.0014192	0.128008	-0.00197637	0.0020345	0.33409
cg12800075	0.0292341	0.0185495	0.118739	-0.000638212	0.0104352	0.951376	-0.0210438	0.0149594	0.163153
cg12800085	-0.00382813	0.0287819	0.894504	0.00959928	0.0161915	0.554849	-0.0152918	0.0232114	0.511801
cg12800095	0.00527292	0.00962741	0.585334	-0.00729751	0.00541598	0.181431	0.000320355	0.0077641	0.967185
cg12800105	0.0108121	0.00777577	0.16801	-0.00528412	0.00437432	0.230403	-0.00692026	0.00627083	0.272897
cg12800122	0.00533433	0.00369681	0.152708	-0.00431892	0.00207967	0.0408454	-0.00226809	0.00298132	0.448901
cg12800145	-0.0195324	0.0115138	0.0934623	0.00616207	0.00647717	0.344123	0.00381886	0.00928538	0.681905
cg12800150	0.00893892	0.0068013	0.192282	-0.00388674	0.00382612	0.312587	-0.0111895	0.00548496	0.0444512
cg12800155	-0.00122056	0.0199545	0.95137	0.0188232	0.0112256	0.097253	0.00973368	0.0160925	0.546884
cg12800202	0.00786753	0.00824318	0.342573	-0.00120743	0.00463726	0.795204	-0.00542026	0.00664777	0.417151
cg12800244	0.00382139	0.00392702	0.333264	-0.00167022	0.00220918	0.451718	-0.0045021	0.00316698	0.158809
cg12800259	0.0160448	0.0209414	0.445694	1.55688e-05	0.0117808	0.998949	-0.0135038	0.0168884	0.426178
cg12800266	-0.00198947	0.00639944	0.756651	0.00696448	0.00360005	0.0563721	-0.00925102	0.00516087	0.0766059
cg12800318	0.00132212	0.010375	0.898899	-0.00136256	0.00583655	0.815971	-0.00660345	0.00836702	0.432177
cg12800348	-0.0153441	0.0110468	0.168461	3.27192e-05	0.00621449	0.995812	0.011153	0.00890881	0.214039
cg12800387	0.00035417	0.00705602	0.960085	0.00540234	0.00396942	0.177115	0.000717696	0.00569038	0.899931
cg12800463	0.0210268	0.0118843	0.0804303	-0.0139298	0.00668559	0.0402033	-0.0201532	0.00958415	0.0384438
cg12800551	-0.00291085	0.00847422	0.732075	-0.00756049	0.00476724	0.116469	0.00374697	0.0068341	0.58494
cg12800566	-0.00343026	0.00669389	0.609668	-0.00526031	0.0037657	0.166081	0.00375591	0.00539834	0.488481
cg12800585	-0.00859418	0.0127843	0.50325	0.00660078	0.00719189	0.361316	0.00374033	0.01031	0.717664
cg12800586	0.00421739	0.00878978	0.632597	-0.00232645	0.00494476	0.639211	0.00446792	0.00708858	0.53019
cg12800600	-0.00163266	0.00793168	0.837408	-0.00770921	0.00446203	0.0876671	0.000420417	0.00639656	0.947751
cg12800619	0.00871979	0.0105288	0.409884	-0.000735067	0.00592305	0.901527	0.000915773	0.00849101	0.914367
cg12800696	-0.00705883	0.0119736	0.557069	-0.00438074	0.00673586	0.517213	0.0113312	0.00965622	0.243888
cg12800698	-0.0062526	0.00479717	0.19596	0.00166738	0.00269869	0.538326	0.00547959	0.00386871	0.160317
cg12800734	-0.0218005	0.0170113	0.203491	0.00410573	0.00956982	0.668987	0.0230344	0.0137189	0.0968177
cg12800762	0.00756694	0.00580153	0.195652	-0.00526804	0.0032637	0.110205	-0.00882337	0.00467869	0.0627288
cg12800781	0.000950673	0.01164	0.935099	0.00144565	0.00654818	0.8258	-0.0038831	0.00938717	0.680165
cg12800803	-0.00153758	0.0064812	0.813044	-0.00343189	0.00364605	0.349237	0.00411099	0.00522682	0.43375
cg12800872	-0.00195898	0.0193716	0.919688	-0.0137546	0.0108977	0.210344	-0.00314316	0.0156224	0.841026
cg12800915	-0.00783347	0.0103916	0.453037	0.00627394	0.00584589	0.286209	0.00320761	0.00838041	0.70286
cg12800932	-0.00456475	0.0305613	0.88162	0.0266822	0.0171925	0.124385	0.00225132	0.0246464	0.927434
cg12800939	0.0122476	0.0090787	0.180905	0.000285694	0.00510729	0.955522	-0.00883453	0.00732159	0.230918
cg12800962	-0.00504445	0.00865614	0.561598	0.000264874	0.00486958	0.956749	-0.0024301	0.00698081	0.728617
cg12801000	-0.00741113	0.00652608	0.259308	-0.00285462	0.0036713	0.438993	0.00350467	0.005263	0.507274
cg12801027	0.00771207	0.0129174	0.552074	0.00032505	0.00726677	0.964427	-0.00461879	0.0104173	0.65862
cg12801030	-0.00830146	0.0190131	0.663496	0.0175526	0.010696	0.104484	0.0024148	0.0153333	0.875234
cg12801037	-0.0105435	0.0239516	0.660911	0.0016238	0.0134742	0.904362	-0.00576276	0.019316	0.766171
cg12801066	-0.0119746	0.0112517	0.290228	0.0103499	0.00632971	0.105721	0.00424315	0.00907399	0.641255
cg12801067	0.00484177	0.00765815	0.528928	-0.00838399	0.00430815	0.0549495	0.00205092	0.00617597	0.740646
cg12801072	4.50738e-05	0.00347416	0.989679	0.000651529	0.00195442	0.739682	0.00280202	0.00280176	0.320104
cg12801082	-0.0265907	0.0189254	0.163658	0.005098	0.0106466	0.633284	0.00166223	0.0152625	0.913531
cg12801115	0.00257843	0.0100438	0.798016	0.00628038	0.00565021	0.269474	-0.00298184	0.00809988	0.713689
cg12801225	-0.00391904	0.00291483	0.182358	0.000160209	0.00163976	0.922398	0.000861668	0.00235069	0.714858
cg12801256	-0.00430167	0.00826318	0.604011	-0.00156483	0.00464852	0.737226	0.00581701	0.0066639	0.38517
cg12801329	-0.0413152	0.0304201	0.178008	-0.00847867	0.0171131	0.621561	0.00433342	0.0245325	0.860211
cg12801391	-0.0135669	0.0121486	0.267251	0.00415911	0.0068343	0.544436	0.0101057	0.00979734	0.305243
cg12801392	-0.00197611	0.00390692	0.614308	0.00103522	0.00219787	0.63884	-0.000150407	0.00315077	0.962038
cg12801438	1.21268e-05	0.00189325	0.994904	-0.000269796	0.00106506	0.800637	0.000575953	0.00152683	0.706948
cg12801469	0.00749155	0.00577027	0.197695	0.000931128	0.00324611	0.77493	-0.00468734	0.00465347	0.31666
cg12801497	-1.19983e-05	0.0124352	0.999232	0.00708896	0.00699552	0.313766	-0.00472005	0.0100285	0.639085
cg12801525	0.00182364	0.0110354	0.869137	0.00216219	0.00620807	0.728486	0.00419033	0.0088996	0.638958
cg12801533	-0.0127053	0.00937253	0.178822	0.00766015	0.00527259	0.149955	0.00602302	0.00755855	0.427759
cg12801552	-5.31907e-05	0.00758902	0.994424	-0.00242127	0.00426926	0.572114	0.00197245	0.00612022	0.748028
cg12801619	0.023989	0.0109352	0.0309835	-0.00771204	0.00615168	0.213407	-0.0170773	0.00881877	0.0561328
cg12801715	-0.00479023	0.0111523	0.668626	0.00830119	0.00627382	0.189335	0.00737859	0.00899387	0.414281
cg12801758	-0.00342017	0.00366488	0.353346	0.0025401	0.00206171	0.221332	-0.00122558	0.00295557	0.67943
cg12801769	-0.000787907	0.0152728	0.958977	-0.00462161	0.00859185	0.592047	0.00769541	0.0123169	0.533785
cg12801772	-0.000641452	0.00965111	0.947164	0.0113884	0.00542931	0.0389126	0.00109747	0.00778321	0.8882
cg12801791	-0.00465027	0.00868162	0.593603	-0.00633822	0.00488391	0.197876	0.00294528	0.00700136	0.675056
cg12801815	-0.00477689	0.00847485	0.574473	0.00309829	0.00476759	0.517533	0.00221017	0.00683461	0.747203
cg12801862	-0.0144516	0.0553008	0.794472	0.0200136	0.0311099	0.521749	0.0552429	0.0445978	0.218869
cg12801863	0.00533712	0.0067333	0.430191	-0.000689976	0.00378787	0.855895	-0.00997163	0.00543012	0.0698009
cg12801875	0.016983	0.0174415	0.332963	-0.0149752	0.00981186	0.130664	-0.00982795	0.0140658	0.486641
cg12801917	0.0119008	0.0134551	0.378929	0.00152871	0.00756926	0.840428	-0.0100099	0.0108509	0.358884
cg12801987	0.00190919	0.00220417	0.388834	-0.00130673	0.00123998	0.294946	-0.000211494	0.00177757	0.905573
cg12802060	-0.00302462	0.0136664	0.825376	0.00232797	0.00768817	0.762783	0.00192391	0.0110214	0.86184
cg12802086	-0.00156133	0.0106541	0.883837	-0.00188545	0.00599356	0.753852	0.00210176	0.0085921	0.807344
cg12802093	-0.00700401	0.00960966	0.468097	0.00141121	0.00540599	0.794689	0.0030564	0.00774979	0.694284
cg12802113	0.000452293	0.00676923	0.946885	-0.00349808	0.00380809	0.360908	-0.000701397	0.0054591	0.898071
cg12802191	0.00197866	0.00802641	0.805876	-0.00043487	0.00451532	0.923501	-0.00389394	0.00647296	0.549061
cg12802246	0.00227959	0.00969011	0.814581	0.00183127	0.00545125	0.737747	-0.00128887	0.00781466	0.869391
cg12802286	-0.00262384	0.00795437	0.742316	-0.00617379	0.00447479	0.171304	0.00021175	0.00641486	0.973745
cg12802310	-0.0334829	0.0136751	0.0164028	0.0143326	0.00769305	0.0659077	0.0210548	0.0110284	0.0596182
cg12802329	-0.00916162	0.0127215	0.473396	-0.0147575	0.00715656	0.0422528	0.0070045	0.0102593	0.496625
cg12802356	0.000561257	0.00297583	0.850852	0.000732568	0.00167408	0.66279	0.00168413	0.00239988	0.48475
cg12802371	-0.0194581	0.0126071	0.126444	0.00117849	0.00709222	0.868421	0.00468528	0.0101671	0.646099
cg12802402	-0.0207274	0.0202729	0.309484	0.00707908	0.0114047	0.536447	0.0173846	0.0163493	0.290646
cg12802403	0.0182713	0.0239244	0.447155	-0.00572874	0.0134588	0.67144	-0.00808516	0.019294	0.676236
cg12802413	-0.0125582	0.00681083	0.0686887	0.00680287	0.00383149	0.0793918	0.010181	0.00549265	0.0672702
cg12802442	0.00364584	0.00692339	0.599845	-0.000850858	0.00389481	0.827595	-0.0030635	0.00558342	0.584665
cg12802468	-0.00399715	0.0159647	0.802901	0.00479169	0.00898105	0.595057	-0.00384321	0.0128748	0.766046
cg12802486	-0.00598248	0.0170006	0.725785	0.0113155	0.0095638	0.240044	-0.00893513	0.0137102	0.516345
cg12802537	0.019958	0.0156929	0.206916	-0.0105618	0.00882814	0.234876	-0.0136515	0.0126556	0.283778
cg12802570	-0.0338158	0.0183747	0.0692073	-0.00300546	0.0103368	0.771949	0.0376149	0.0148184	0.0129592
cg12802625	-0.000699627	0.00263584	0.791322	0.000324886	0.00148281	0.827097	-0.000752832	0.0021257	0.724097
cg12802677	-0.0204396	0.0159179	0.202607	0.0129269	0.00895471	0.152532	0.00919822	0.0128371	0.475625
cg12802720	0.00239559	0.0110941	0.829558	4.27949e-05	0.00624109	0.994545	-0.013178	0.00894694	0.144472
cg12802784	0.0118897	0.00719173	0.101969	0.00171858	0.00404577	0.672066	-0.00582926	0.00579983	0.317714
cg12802812	0.00067921	0.0190668	0.971667	-0.00300872	0.0107262	0.779773	-0.0105368	0.0153765	0.49505
cg12802819	0.00242149	0.00340606	0.479069	0.000323689	0.0019161	0.866253	0.000591463	0.00274684	0.83003
cg12802822	-0.00141091	0.00334449	0.674192	0.00114588	0.00188147	0.544127	-0.00149389	0.00269719	0.581121
cg12802826	0.00238594	0.0102318	0.816176	0.00335451	0.005756	0.561581	0.000170764	0.00825154	0.983538
cg12802876	-0.00910173	0.0175879	0.606151	0.00852315	0.00989419	0.391425	0.0231253	0.0141839	0.106718
cg12802900	-0.00237336	0.00325125	0.467408	0.000542274	0.00182902	0.767584	0.000202538	0.002622	0.93861
cg12802915	0.0304982	0.0225427	0.179672	-0.00998822	0.0126816	0.433111	-0.0140987	0.0181797	0.440186
cg12802921	0.00109361	0.00394345	0.782206	-0.00035272	0.00221842	0.874049	-0.0033787	0.00318023	0.291059
cg12803004	-0.0154501	0.0131067	0.241769	-0.00443945	0.00737329	0.548711	0.0121014	0.01057	0.255473
cg12803006	0.00697615	0.00610978	0.256743	-0.00290107	0.00343711	0.401015	-0.00954269	0.00492728	0.0561036
cg12803053	0.0457016	0.0213548	0.0352117	-0.0181345	0.0120133	0.134871	-0.0298913	0.0172218	0.0862454
cg12803060	-0.00428822	0.00465785	0.359842	0.00384266	0.00262031	0.146205	-0.00179459	0.00375636	0.634056
cg12803068	-0.00415396	0.0130866	0.751704	0.00446847	0.007362	0.545492	0.00775406	0.0105538	0.464535
cg12803069	0.0155763	0.00934706	0.0993064	-0.00648874	0.00525826	0.220601	-0.0146396	0.007538	0.055436
cg12803091	-0.000831762	0.00563025	0.882905	-0.00408228	0.00316734	0.200941	0.00333412	0.00454056	0.464788
cg12803108	0.0156912	0.0133479	0.243054	-0.00698321	0.00750897	0.355014	-0.0171064	0.0107645	0.11574
cg12803195	0.00242582	0.00290804	0.406519	-0.000214688	0.00163594	0.895902	-0.00122813	0.00234521	0.601867
cg12803215	-0.00676823	0.015619	0.66587	0.0131574	0.00878657	0.137981	0.00553713	0.012596	0.661348
cg12803296	-0.0209569	0.0130755	0.112697	0.00427025	0.00735571	0.563089	0.0139471	0.0105448	0.189498
cg12803315	-7.89302e-05	0.00904805	0.99306	-0.0043394	0.00509005	0.396318	0.000235416	0.00729686	0.974338
cg12803337	-0.000950978	0.00581642	0.870514	0.00310587	0.00327207	0.345208	-0.00191188	0.0046907	0.6846
cg12803397	-0.00108551	0.00682921	0.874085	0.0039644	0.00384183	0.305043	-0.00201325	0.00550747	0.71561
cg12803428	-0.00300559	0.0136251	0.825939	0.00585426	0.0076649	0.447116	0.00770507	0.0109881	0.485079
cg12803433	0.0141033	0.03141	0.654569	0.00278622	0.0176699	0.875082	-0.016218	0.0253308	0.523734
cg12803592	-0.00107443	0.0107523	0.920638	-0.00401392	0.00604877	0.508747	-0.00040247	0.00867125	0.963089
cg12803615	-0.00876923	0.0163345	0.592771	0.00221119	0.00918908	0.81042	0.0034751	0.013173	0.79257
cg12803617	-0.0124845	0.00471525	0.00965793	0.00269095	0.0026526	0.313244	0.00790327	0.00380265	0.0406921
cg12803724	0.00102656	0.00222655	0.645936	0.00135383	0.00125256	0.282821	0.000300845	0.00179562	0.86734
cg12803738	-0.00902988	0.0135697	0.507567	-0.00828192	0.00763372	0.281028	0.0194684	0.0109434	0.0788125
cg12803754	-0.000973889	0.00924285	0.916333	-0.00392199	0.00519964	0.452765	0.00280046	0.00745397	0.708076
cg12803782	0.0137693	0.00835515	0.103045	-0.00519888	0.00470025	0.27181	-0.0120862	0.00673807	0.0764147
cg12803811	0.00537467	0.00639241	0.402824	-0.00122239	0.0035961	0.734754	-0.00313317	0.0051552	0.544961
cg12803844	-0.00916633	0.0108726	0.401558	-0.000102669	0.00611648	0.986647	0.007395	0.00876831	0.401384
cg12803845	0.0126178	0.0117509	0.285966	-0.00136464	0.00661058	0.836947	-0.00473966	0.00947663	0.618267
cg12803878	-0.0107254	0.0186016	0.565745	0.00900643	0.0104645	0.391842	0.0144184	0.0150014	0.339207
cg12803926	0.00664624	0.019542	0.73462	-0.00820808	0.0109935	0.457346	-0.00317707	0.0157598	0.840716
cg12804006	-0.0102487	0.0153426	0.50595	-0.00414211	0.00863111	0.632528	0.0109884	0.0123732	0.377001
cg12804010	-0.000341847	0.00334453	0.91883	0.000900594	0.00188149	0.63341	-0.00212885	0.00269722	0.432148
cg12804063	-0.00707977	0.00971817	0.468305	0.00563983	0.00546703	0.305182	0.00610298	0.00783729	0.438312
cg12804104	-0.0081747	0.0104362	0.435627	-0.00384684	0.00587097	0.514089	0.0060144	0.00841636	0.476809
cg12804120	0.00179554	0.00758652	0.813478	-0.00082144	0.00426786	0.847832	0.00417938	0.0061182	0.496398
cg12804149	-0.00618681	0.010045	0.539602	-0.00663504	0.00565092	0.243613	0.00822848	0.0081009	0.312631
cg12804176	0.0065869	0.00952856	0.491273	-0.000119509	0.00536037	0.982265	-0.00415681	0.00768438	0.589962
cg12804227	0.00206815	0.00284645	0.469484	-0.00359906	0.00160129	0.0271913	-0.00132299	0.00229554	0.565914
cg12804239	0.0546762	0.058229	0.350399	-0.00364645	0.0327572	0.911627	-0.0410044	0.0469592	0.38502
cg12804248	0.00151925	0.00351643	0.666804	-0.000698503	0.00197819	0.724886	-0.00108029	0.00283585	0.704198
cg12804283	0.0326955	0.0243703	0.183294	-0.0154097	0.0137097	0.264175	-0.0115629	0.0196536	0.557867
cg12804299	-0.0126325	0.0177469	0.478527	0.00879517	0.00998365	0.380825	-0.00670835	0.0143121	0.64047
cg12804420	-0.00552438	0.00987092	0.577182	-0.00319893	0.00555296	0.566086	-0.000282329	0.00796047	0.971791
cg12804434	-0.00758012	0.00785741	0.337427	0.0101502	0.00442025	0.0241194	0.00588535	0.00633666	0.355635
cg12804441	-0.00316442	0.00366921	0.39088	0.00272656	0.00206414	0.190074	0.00223974	0.00295906	0.451198
cg12804484	-0.0058912	0.013648	0.667088	0.00706092	0.00767782	0.360357	0.00427149	0.0110066	0.698923
cg12804488	0.00605988	0.00391175	0.125061	0.00177194	0.00220058	0.422944	-0.00328343	0.00315466	0.300911
cg12804517	-0.00612321	0.0145512	0.67496	0.00807165	0.00818589	0.32691	-0.00426404	0.0117349	0.717235
cg12804532	-0.0096728	0.012445	0.439173	0.0115904	0.00700103	0.101504	0.00573804	0.0100364	0.569017
cg12804647	-0.00183235	0.00666953	0.784187	0.00148257	0.003752	0.693727	0.00400298	0.00537869	0.458791
cg12804677	-0.00233553	0.00747214	0.755376	0.00303113	0.00420351	0.47283	0.000801936	0.00602596	0.894445
cg12804693	-0.00545962	0.00917457	0.55337	-0.00209584	0.00516123	0.685709	0.00166097	0.0073989	0.822916
cg12804716	0.00691945	0.00989595	0.486323	-0.000678818	0.00556705	0.903238	-0.00451386	0.00798067	0.573157
cg12804730	-0.0149595	0.0311111	0.631864	0.0223933	0.0175018	0.204207	0.0125893	0.0250898	0.617125
cg12804755	0.0181179	0.0342796	0.598506	-0.0247844	0.0192842	0.202209	-0.0073801	0.027645	0.790147
cg12804766	-0.00675296	0.00855922	0.432325	-0.00108121	0.00481506	0.822869	0.00429025	0.00690265	0.53591
cg12804772	-0.0155528	0.017635	0.380305	0.00720335	0.00992073	0.469778	0.0125691	0.0142219	0.379305
cg12804791	0.0317966	0.0500329	0.5268	0.0141618	0.0281464	0.616161	-0.0261167	0.0403494	0.519205
cg12804794	-0.00999137	0.00861828	0.249571	-0.00352033	0.00484828	0.469773	0.00421037	0.00695028	0.546272
cg12804803	-0.00153702	0.0144036	0.91527	-0.00841767	0.00810287	0.30182	0.00573446	0.0116159	0.62281
cg12804841	0.00189912	0.0100008	0.849844	-0.00467109	0.00562605	0.408717	-0.00184715	0.00806525	0.819399
cg12804865	0.0011515	0.00307247	0.708757	-0.00310121	0.00172844	0.076333	-1.1523e-05	0.00247782	0.9963
cg12804910	0.0034797	0.006898	0.61525	0.00230836	0.00388052	0.553518	-9.94158e-07	0.00556294	0.999858
cg12804941	-0.00393261	0.00775801	0.613531	0.00711527	0.00436433	0.106733	0.0027277	0.0062565	0.663957
cg12804942	-0.044393	0.0202334	0.030961	0.0364105	0.0113824	0.00193962	0.0356757	0.0163174	0.0315375
cg12805087	0.00656271	0.0108738	0.547761	-0.00496854	0.00611715	0.418928	-0.00941754	0.00876927	0.285895
cg12805123	0.00203638	0.00875136	0.816559	-0.00760604	0.00492315	0.126073	-0.00213632	0.0070576	0.76286
cg12805160	-0.0040649	0.00376802	0.283733	-0.000117541	0.00211973	0.955909	0.00373428	0.00303875	0.222505
cg12805172	0.00372183	0.00325531	0.25612	-0.00340802	0.0018313	0.0662033	-0.00127785	0.00262527	0.627687
cg12805190	0.000444852	0.0132752	0.973346	-0.00863072	0.00746805	0.251048	0.00880524	0.0107059	0.413111
cg12805194	0.0321622	0.0233747	0.172454	0.0034849	0.0131496	0.791636	-0.0257215	0.0188507	0.176016
cg12805220	-0.00739275	0.0100141	0.462407	-0.000610319	0.00563353	0.913984	0.0165204	0.00807598	0.0438855
cg12805305	0.0025764	0.0068642	0.708344	0.00516696	0.00386151	0.184443	-0.00600626	0.00553568	0.280986
cg12805309	0.00067797	0.0079953	0.932623	0.000174487	0.00449782	0.969146	-0.00140627	0.00644787	0.827875
cg12805314	-0.00675237	0.00988626	0.496461	-0.00328703	0.0055616	0.556073	0.0112897	0.00797285	0.160423
cg12805346	-0.0109895	0.0135241	0.418725	0.0112595	0.00760811	0.142588	0.00873046	0.0109066	0.425669
cg12805374	-0.00174099	0.00949332	0.854928	-0.00939985	0.00534054	0.0819898	0.000722683	0.00765596	0.925018
cg12805420	0.00352202	0.0044683	0.432759	-0.0037903	0.00251368	0.135295	-0.00195425	0.0036035	0.589018
cg12805437	-0.0205437	0.0182992	0.264747	-0.000160041	0.0102944	0.987633	0.00227623	0.0147576	0.877785
cg12805450	-0.0115062	0.0200607	0.567774	0.020938	0.0112853	0.0670163	0.0101578	0.0161781	0.531773
cg12805451	-0.0020749	0.00774511	0.789427	0.00519758	0.00435708	0.236225	-0.000672118	0.00624611	0.914562
cg12805491	0.00392553	0.0171786	0.819796	-0.00872708	0.00966394	0.369048	-0.00536639	0.0138538	0.699458
cg12805552	0.00171002	0.00913769	0.851998	-0.00430845	0.00514048	0.404302	0.00229771	0.00736916	0.755956
cg12805563	0.0035089	0.00746836	0.639676	-0.00459446	0.00420139	0.277238	-0.000272365	0.00602292	0.964037
cg12805593	-0.00072869	0.00231542	0.753751	-0.00235956	0.00130256	0.0735973	0.0023135	0.00186728	0.218769
cg12805629	0.0116098	0.0182441	0.526251	0.000979747	0.0102634	0.924174	-0.0207688	0.0147131	0.161721
cg12805764	-0.00127758	0.00600833	0.832121	0.00483225	0.00338003	0.156484	0.000118273	0.00484546	0.980584
cg12805860	-0.0117589	0.0108327	0.280766	0.0122376	0.00609401	0.0478034	0.00309488	0.00873609	0.724019
cg12805865	-0.0106614	0.0124371	0.393731	0.0111711	0.00699659	0.114055	0.0126235	0.01003	0.21163
cg12805888	-0.00398984	0.0124822	0.750023	0.00569826	0.00702194	0.419349	0.00240409	0.0100663	0.811816
cg12805984	-0.00539307	0.00916608	0.557842	-0.00279326	0.00515645	0.589441	0.000182505	0.00739205	0.980361
cg12806001	-0.00361974	0.0097638	0.711761	-0.00119355	0.0054927	0.828497	0.00427372	0.00787409	0.588717
cg12806049	-0.00610137	0.0082552	0.461886	0.000758656	0.00464403	0.870622	0.00673424	0.00665747	0.314633
cg12806053	-0.0125114	0.0212782	0.558097	-0.00558358	0.0119702	0.642083	0.0175245	0.01716	0.310038
cg12806103	0.00209171	0.0123736	0.866162	0.00128344	0.00696087	0.854156	-0.00367567	0.00997879	0.713529
cg12806121	0.00742152	0.00838564	0.378639	-0.00815707	0.00471741	0.087414	0.000379918	0.00676267	0.955331
cg12806149	-0.00531207	0.0101001	0.600296	0.00464923	0.00568187	0.415498	0.00782229	0.00814527	0.339604
cg12806282	0.000571683	0.00378997	0.880458	-0.000787718	0.00213208	0.712703	0.00131591	0.00305645	0.667895
cg12806298	0.0039376	0.0232522	0.865929	-0.0048673	0.0130807	0.710746	-0.010285	0.0187519	0.584803
cg12806313	0.0104662	0.0239043	0.662613	-0.0143439	0.0134475	0.289148	-0.0200683	0.0192778	0.300826
cg12806346	0.0212364	0.0151215	0.16385	-0.0137773	0.00850674	0.109029	-0.0138257	0.0121949	0.260094
cg12806347	-0.000252879	0.00838444	0.97601	0.00354579	0.00471673	0.45428	-0.000328908	0.0067617	0.961318
cg12806353	0.00677263	0.00973521	0.488524	-0.0023691	0.00547662	0.666412	0.000744115	0.00785103	0.924713
cg12806381	-0.00910231	0.00278657	0.00157122	0.00436612	0.00156761	0.00659397	0.00554775	0.00224725	0.0155636
cg12806497	0.00816671	0.0101687	0.424144	-0.0036984	0.00572048	0.519685	-0.00993195	0.00820062	0.229205
cg12806507	-0.0189068	0.0117718	0.111959	0.00601869	0.00662233	0.366	0.0169659	0.00949348	0.0774842
cg12806521	0.000242779	0.00346249	0.944265	-0.000537905	0.00194785	0.783101	0.00159494	0.00279235	0.569382
cg12806542	-0.00558307	0.0110745	0.61547	0.0055101	0.00623006	0.378955	0.00399502	0.00893113	0.655786
cg12806569	-0.00953474	0.00876732	0.279876	-0.00285884	0.00493212	0.563693	0.00496719	0.00707047	0.48427
cg12806613	0.00884204	0.0289127	0.76049	-0.0187081	0.0162651	0.253287	-0.003055	0.0233168	0.896068
cg12806639	0.0153426	0.0184247	0.407337	-0.00297885	0.010365	0.774509	-0.019727	0.0148587	0.187854
cg12806654	0.0123746	0.00789869	0.12091	-0.00361735	0.00444347	0.417872	-0.00796621	0.00636996	0.214515
cg12806663	0.0115095	0.0329595	0.727802	0.0182442	0.0185416	0.327929	-0.00235409	0.0265805	0.929636
cg12806681	-0.0115772	0.0109268	0.292362	0.0133038	0.00614697	0.0332475	0.0148613	0.00881202	0.09537
cg12806728	0.0101441	0.00726208	0.166092	-0.00416531	0.00408534	0.310824	-0.00212064	0.00585656	0.718179
cg12806763	-0.00401696	0.00534824	0.454679	-0.00175655	0.00300869	0.560885	0.00556349	0.00431313	0.200585
cg12806780	-0.00029572	0.011979	0.980363	-1.04815e-05	0.00673889	0.998763	-0.00283277	0.00966056	0.770061
cg12806784	-0.0155277	0.0153347	0.314133	0.00209741	0.00862666	0.80849	0.00292075	0.0123668	0.813864
cg12806797	0.00695312	0.0256202	0.786748	-0.0262634	0.0144129	0.0719387	-0.015607	0.0206616	0.45212
cg12806822	-0.0093627	0.0227098	0.681176	0.00517427	0.0127756	0.686486	0.0245079	0.0183145	0.18441
cg12806825	0.0200162	0.00937531	0.0356404	0.00281431	0.00527416	0.595008	-0.0122798	0.00756079	0.108048
cg12806826	0.00783047	0.00689329	0.259168	-0.00761285	0.00387788	0.0528987	0.000193371	0.00555915	0.972333
cg12806853	0.00857855	0.0108158	0.429897	0.00569275	0.00608449	0.352121	-0.0122239	0.00872245	0.164725
cg12806882	-0.000164199	0.0129517	0.989915	-0.00241191	0.00728606	0.741436	-0.000941499	0.010445	0.928389
cg12806892	-0.0112535	0.015659	0.474322	0.00597466	0.00880909	0.499463	-0.00610598	0.0126283	0.629973
cg12807013	-0.0156995	0.0111303	0.162037	0.00746562	0.00626145	0.236455	-0.00281326	0.00897612	0.754733
cg12807014	0.00417528	0.00629474	0.508936	-0.00284563	0.00354116	0.423877	-0.00273887	0.00507644	0.590934
cg12807090	0.00273202	0.00299358	0.364019	-0.000399586	0.00168406	0.813014	-0.000682008	0.00241419	0.778247
cg12807158	-0.00308847	0.00863512	0.721482	0.00657823	0.00485775	0.179271	-0.00200168	0.00696386	0.774477
cg12807174	-0.00417991	0.00913323	0.648365	-0.00622955	0.00513797	0.228698	0.00971616	0.00736556	0.190667
cg12807187	0.021186	0.0293379	0.472192	-0.029909	0.0165043	0.0734873	-0.0322636	0.0236598	0.176279
cg12807206	-0.00318382	0.0183746	0.862849	0.00373998	0.0103368	0.718389	-0.000792513	0.0148183	0.957473
cg12807237	-0.0110734	0.00980502	0.261922	0.00221155	0.00551589	0.689469	0.0110401	0.00790734	0.166295
cg12807275	-0.00163571	0.0141133	0.908006	0.00290726	0.00793954	0.715144	0.0012737	0.0113818	0.911161
cg12807303	0.052068	0.0286926	0.0730998	-0.0112101	0.0161412	0.489262	-0.026799	0.0231393	0.250043
cg12807330	0.00232161	0.0139584	0.868297	-0.00503307	0.0078524	0.523274	-0.00996777	0.0112568	0.378393
cg12807341	-0.0538516	0.0183841	0.00436121	0.0167429	0.0103421	0.109173	0.0392126	0.014826	0.00973306
cg12807368	0.00136358	0.0100205	0.892081	-0.00302871	0.00563711	0.592478	0.00171877	0.0080811	0.832078
cg12807402	-0.00474523	0.0133684	0.723501	0.00847185	0.00752052	0.263125	0.00031445	0.0107811	0.9768
cg12807419	-0.00182644	0.00958251	0.849293	-0.00445949	0.00539071	0.410409	0.00166047	0.00772788	0.830386
cg12807537	0.00525057	0.00810688	0.518945	-0.00179135	0.00456059	0.695459	-0.00428607	0.00653785	0.513867
cg12807588	-0.0173347	0.0157831	0.275171	0.00198784	0.00887891	0.823386	0.00878877	0.0127284	0.491771
cg12807628	-0.00658623	0.0157594	0.677056	0.00294006	0.00886556	0.740988	0.0195746	0.0127093	0.12723
cg12807668	-0.0160307	0.0127261	0.211235	0.00965567	0.00715915	0.18101	0.00627586	0.010263	0.542499
cg12807696	-0.0126259	0.00861549	0.146477	0.0038183	0.00484671	0.432998	0.00419779	0.00694803	0.54734
cg12807700	0.000519474	0.00737608	0.944019	-0.00170185	0.00414947	0.682738	-0.00306932	0.00594849	0.607206
cg12807746	0.0173364	0.00930549	0.0659113	-0.00408084	0.00523488	0.437822	-0.01151	0.00750448	0.128804
cg12807764	0.0257156	0.0110058	0.021816	0.00169924	0.00619142	0.784405	-0.0244788	0.00887573	0.00711956
cg12807790	-0.0333689	0.0174043	0.0585624	0.01448	0.00979095	0.142859	0.0319098	0.0140359	0.0255202
cg12807794	-0.00116096	0.00607324	0.848856	-0.00160796	0.00341655	0.639104	0.00120741	0.00489781	0.805874
cg12807803	0.00744277	0.00372097	0.0486685	-0.00218797	0.00209326	0.298874	-0.00527538	0.0030008	0.0823487
cg12807829	-0.000516933	0.0120985	0.966019	-0.000485599	0.00680611	0.943289	0.00810202	0.00975694	0.408647
cg12807855	-0.0265176	0.0154951	0.0906622	-0.00620421	0.00871687	0.47857	0.0232112	0.0124961	0.0667061
cg12807924	0.00102781	0.00810989	0.89945	-0.000114969	0.00456228	0.979955	-0.00437593	0.00654028	0.505262
cg12807937	0.00808957	0.0300728	0.788582	-0.0132442	0.0169177	0.435883	-0.014031	0.0242524	0.564429
cg12807946	-0.00183325	0.0195706	0.925589	2.33392e-05	0.0110096	0.998314	0.00807647	0.0157829	0.610171
cg12807968	0.00254786	0.0080409	0.752125	-0.00506179	0.00452347	0.26629	0.000430933	0.00648465	0.947172
cg12808028	-0.034626	0.0163323	0.0369129	0.00628842	0.00918785	0.495567	0.0209101	0.0131713	0.116101
cg12808075	-0.00231	0.00774635	0.766274	-0.00375849	0.00435777	0.39085	0.00225572	0.00624711	0.718934
cg12808151	0.00150818	0.0118786	0.899267	-0.00488545	0.00668238	0.466732	-8.66499e-05	0.00957956	0.992804
cg12808160	0.00922657	0.00778238	0.239095	-0.00038266	0.00437804	0.930556	-0.00838541	0.00627616	0.185091
cg12808180	0.0238351	0.0149648	0.114929	0.00124002	0.00841855	0.883248	-0.00587638	0.0120685	0.627568
cg12808194	0.00889976	0.0108143	0.412833	0.000686739	0.00608368	0.91039	-0.00279419	0.00872128	0.749461
cg12808243	-0.00239364	0.0102426	0.815785	0.0100346	0.00576207	0.0852159	-0.000922995	0.00826024	0.911293
cg12808267	0.00690438	0.00736864	0.351415	-0.00294919	0.00414529	0.47875	-0.002685	0.0059425	0.652542
cg12808270	-0.0213925	0.0100335	0.0358833	0.00573514	0.00564441	0.312477	0.0122338	0.00809157	0.134265
cg12808290	0.00351671	0.00971566	0.718278	0.00307562	0.00546562	0.575106	-0.0142405	0.00783526	0.0726651
cg12808321	-0.00969605	0.009075	0.288349	0.00566381	0.00510522	0.27038	0.00236865	0.0073186	0.747
cg12808350	-0.00267459	0.00318739	0.403758	-0.00108898	0.00179309	0.545257	0.00204843	0.00257049	0.427728
cg12808359	-0.00820798	0.0109718	0.456466	0.00346058	0.00617227	0.576501	0.00591524	0.00884829	0.505615
cg12808447	0.0232524	0.0163239	0.157981	-0.0270592	0.00918314	0.00414531	-0.0107697	0.0131645	0.415598
cg12808507	0.035899	0.0232458	0.126226	-0.00589989	0.0130771	0.653023	-0.0412979	0.0187468	0.0303056
cg12808596	0.0433247	0.0259883	0.0991779	-0.034064	0.0146199	0.0221781	-0.0447342	0.0209584	0.0356875
cg12808636	-0.0107396	0.0201627	0.595668	0.0166827	0.0113427	0.145039	0.00534555	0.0162604	0.743155
cg12808661	0.000338255	0.00363886	0.926157	0.0014088	0.00204707	0.493201	-0.0020355	0.00293459	0.48981
cg12808664	-0.0124992	0.01723	0.470177	0.00962874	0.00969285	0.323341	0.000883055	0.0138952	0.949477
cg12808736	0.0144867	0.0082169	0.0814888	-0.00491758	0.00462248	0.290415	-0.0116627	0.00662658	0.0820064
cg12808784	0.0107326	0.0118295	0.366827	0.00427316	0.00665476	0.522523	-0.010617	0.00953996	0.268891
cg12808797	0.000947171	0.00950464	0.920854	-0.00471044	0.00534691	0.380822	-0.00202598	0.00766509	0.792178
cg12808812	0.0153841	0.00983068	0.121321	-0.00495376	0.00553033	0.372919	-0.0101067	0.00792803	0.205852
cg12808990	0.000588092	0.0109104	0.95714	-0.00474174	0.00613775	0.44193	0.00449591	0.0087988	0.610697
cg12808992	0.00548331	0.00402497	0.176695	-0.00276474	0.00226428	0.225452	-0.00576057	0.00324597	0.07953
cg12809031	-0.000623253	0.00801951	0.938236	0.00533282	0.00451144	0.240476	-0.00358239	0.00646739	0.58109
cg12809084	-0.000143638	0.0104698	0.989086	0.0031082	0.00588984	0.599067	-0.00561504	0.00844341	0.507838
cg12809098	-0.0104973	0.00708177	0.141958	-0.00258253	0.00398391	0.518577	0.0102719	0.00571115	0.075637
cg12809114	-0.00123864	0.00785078	0.875009	-0.00278447	0.00441652	0.530081	0.00189941	0.00633132	0.764908
cg12809221	0.00961042	0.00896018	0.2865	-0.00699664	0.00504062	0.168749	-0.00932606	0.00722601	0.200333
cg12809253	-0.00398574	0.0140867	0.777908	-0.00864747	0.00792459	0.27826	0.0017446	0.0113603	0.878313
cg12809314	-0.00585548	0.00303314	0.0568794	0.00513134	0.00170632	0.00346641	0.0021942	0.0024461	0.372242
cg12809324	-0.00190422	0.00498248	0.703279	-0.00641679	0.00280293	0.0245402	0.00311826	0.00401816	0.439878
cg12809341	0.00624014	0.019565	0.750551	-0.00061478	0.0110064	0.955587	-0.00135907	0.0157783	0.931561
cg12809365	-0.0122102	0.00977661	0.215122	0.0171726	0.00549991	0.00245259	0.0068495	0.00788442	0.387437
cg12809392	-6.53615e-05	0.00334091	0.984437	0.000164127	0.00187946	0.930617	0.000601086	0.0026943	0.823997
cg12809437	0.00353121	0.00403048	0.383431	0.00391965	0.00226738	0.0874912	-0.00260747	0.00325041	0.424676
cg12809483	-0.0538316	0.0240113	0.0275703	0.0318754	0.0135078	0.0205766	0.0370218	0.0193641	0.0592611
cg12809489	0.00592759	0.00896444	0.510251	-0.0018838	0.00504302	0.709672	-0.00160293	0.00722944	0.825062
cg12809499	0.003013	0.00384019	0.434871	0.00256296	0.00216033	0.23878	-0.00421987	0.00309695	0.176612
cg12809519	0.00848331	0.0146792	0.564849	0.00420993	0.00825787	0.611508	0.000307262	0.0118381	0.979354
cg12809524	0.00422536	0.0140818	0.764865	-0.00679193	0.00792181	0.393651	-0.00305642	0.0113563	0.788476
cg12809539	0.00652446	0.0104968	0.535889	-0.00633728	0.00590503	0.286219	-0.000123127	0.00846518	0.988429
cg12809637	-0.00299258	0.00253527	0.241142	-0.000898819	0.00142623	0.530252	0.00077702	0.00204459	0.704865
cg12809655	0.00296423	0.0096117	0.758534	0.00105851	0.00540714	0.845263	-0.00580709	0.00775143	0.455827
cg12809766	0.00531449	0.00700612	0.45022	0.00372054	0.00394135	0.347856	-0.00683906	0.00565013	0.229472
cg12809787	0.00429844	0.00323882	0.18801	-0.0028398	0.00182203	0.122808	-0.00361251	0.00261197	0.170269
cg12809804	-0.0035633	0.013648	0.794658	-0.00821046	0.0076778	0.287928	0.00167316	0.0110065	0.879536
cg12809842	0.00145153	0.0032137	0.652659	0.00116815	0.00180789	0.51993	-0.000738587	0.00259172	0.776353
cg12809883	0.00262683	0.0148755	0.860253	0.0133391	0.00836835	0.11465	-0.0104204	0.0119965	0.3875
cg12809888	-0.0141563	0.0121481	0.247156	0.00344632	0.00683404	0.615364	0.00434776	0.00979697	0.658325
cg12809925	0.00509507	0.00803898	0.527916	-0.00621562	0.00452239	0.172927	-0.00239316	0.0064831	0.712942
cg12809930	0.0113415	0.0124699	0.365652	-0.000715655	0.00701503	0.918983	-0.0112721	0.0100564	0.265493
cg12810003	-0.0159777	0.0134602	0.238524	0.0132807	0.00757217	0.0830541	0.00507084	0.0108551	0.641596
cg12810059	0.0402705	0.0169089	0.0194699	-0.0150218	0.00951226	0.118003	-0.0224313	0.0136363	0.103671
cg12810084	-0.0127925	0.00876425	0.148081	0.00983651	0.0049304	0.0492383	0.0102226	0.007068	0.151765
cg12810090	-0.00137678	0.0121391	0.909968	0.00454483	0.00682893	0.507517	-3.89752e-05	0.00978965	0.996833
cg12810096	0.0011275	0.00284657	0.69303	-4.15481e-05	0.00160136	0.979362	-0.00181152	0.00229564	0.432242
cg12810152	0.0115695	0.0127941	0.368402	-0.00152489	0.00719745	0.832719	-0.0098555	0.0103179	0.342195
cg12810183	0.00290307	0.00375698	0.441836	-0.00270058	0.00211352	0.204811	-0.000853315	0.00302985	0.778907
cg12810189	-0.00112365	0.00241612	0.643075	1.59365e-05	0.00135921	0.990673	-0.000171637	0.0019485	0.930015
cg12810190	-0.000610693	0.00266478	0.819286	0.000752376	0.00149909	0.617045	0.000536163	0.00214903	0.803583
cg12810212	-0.00041998	0.00737024	0.954692	-0.00310537	0.00414618	0.455943	-0.00264848	0.00594378	0.657028
cg12810221	0.0101979	0.0083865	0.227355	-0.00935812	0.00471789	0.0505351	-0.0132502	0.00676335	0.0533768
cg12810233	0.00334052	0.00650447	0.608882	0.00306041	0.00365914	0.405289	0.000233616	0.00524558	0.964582
cg12810264	-0.00162363	0.0083245	0.845825	-0.000799352	0.00468301	0.864872	0.00323393	0.00671336	0.631246
cg12810297	-0.0251915	0.0130031	0.056023	0.0202811	0.00731497	0.00683346	0.0160216	0.0104864	0.130264
cg12810313	0.000727586	0.00543032	0.89373	-0.00357211	0.00305487	0.245545	0.00233036	0.00437932	0.596025
cg12810354	-0.00191261	0.0204828	0.925824	0.0137656	0.0115228	0.235549	0.0109437	0.0165185	0.509437
cg12810395	0.00461931	0.00624932	0.461841	-0.00222909	0.00351561	0.527747	-0.00700226	0.00503981	0.168343
cg12810402	0.000589695	0.00734121	0.936166	0.00434004	0.00412986	0.296286	-0.00835879	0.00592038	0.161639
cg12810503	-0.0480171	0.0230943	0.0406152	0.0020326	0.0129919	0.876048	0.0413038	0.0186246	0.0292426
cg12810523	-0.00131202	0.00953953	0.890933	-0.000348801	0.00536654	0.94833	-0.0015404	0.00769323	0.84178
cg12810548	0.00183711	0.00309505	0.554381	0.000867834	0.00174115	0.619471	-0.000466599	0.00249603	0.852156
cg12810616	-0.00169505	0.00750441	0.821842	-0.00254707	0.00422166	0.547894	0.00368517	0.00605199	0.544202
cg12810626	-0.00195426	0.0114621	0.865024	-0.00405063	0.0064481	0.531564	-0.00253832	0.0092437	0.78429
cg12810670	0.0301677	0.0257091	0.243904	-0.0280162	0.0144629	0.0560532	-0.0421137	0.0207333	0.0453584
cg12810701	-0.0259827	0.0128936	0.0470477	-0.00557064	0.00725339	0.444612	0.0202471	0.0103981	0.054814
cg12810703	-0.0256134	0.0200098	0.204012	0.0209941	0.0112567	0.0656269	0.000467138	0.016137	0.976974
cg12810720	-0.0197903	0.0160198	0.220098	0.0115864	0.00901206	0.202057	0.0103423	0.0129193	0.425635
cg12810734	-0.0204046	0.0122305	0.0989282	0.00477824	0.00688034	0.489277	0.0236828	0.00986335	0.018527
cg12810837	-0.0104771	0.00822169	0.206023	0.00396273	0.00462518	0.393979	0.00694653	0.00663044	0.29776
cg12810905	-0.0111276	0.0187693	0.55485	0.0044309	0.0105588	0.675808	0.00491248	0.0151367	0.746326
cg12811011	0.0156482	0.0165693	0.347636	-0.0060839	0.00932117	0.515713	-0.0012118	0.0133624	0.927954
cg12811033	-0.0268431	0.0232344	0.251197	0.0207257	0.0130707	0.116529	0.0180429	0.0187375	0.338315
cg12811072	0.0361235	0.0224358	0.111087	-0.0157912	0.0126214	0.214315	-0.0335402	0.0180935	0.067249
cg12811084	-0.00312341	0.00633308	0.623151	0.00184659	0.00356273	0.60559	0.00345731	0.00510736	0.500291
cg12811135	-0.0135235	0.00687763	0.0525277	-0.000362852	0.00386906	0.925502	0.00525754	0.00554651	0.345868
cg12811157	0.00534839	0.00840179	0.526111	-0.00675741	0.00472649	0.156472	-0.0038125	0.00677569	0.575139
cg12811215	0.0205161	0.0183284	0.266139	-0.0234006	0.0103108	0.0257674	-0.0205166	0.014781	0.168754
cg12811267	-0.0024818	0.0112241	0.825534	-0.0013999	0.00631419	0.825074	0.00678848	0.00905174	0.455347
cg12811284	0.0724051	0.0229896	0.00225758	-0.03535	0.012933	0.00762668	-0.0481436	0.0185401	0.0110886
cg12811285	0.0155573	0.0086747	0.0764635	-0.00882826	0.00488002	0.073977	-0.013356	0.00699578	0.0596173
cg12811319	-0.0138971	0.00711041	0.0539329	-0.00211942	0.00400002	0.597595	0.0168273	0.00573424	0.0042944
cg12811448	0.00966642	0.00807232	0.234449	0.000781414	0.00454115	0.863788	-0.0069268	0.00650998	0.290329
cg12811471	-0.0105541	0.0175464	0.54911	0.0126685	0.00987086	0.202831	-0.000265414	0.0141504	0.985079
cg12811526	0.0102693	0.00870959	0.241657	-0.00116707	0.00489965	0.812303	-0.00602786	0.00702391	0.393201
cg12811575	0.010395	0.0107635	0.336899	-0.00168329	0.00605508	0.78169	-0.00687099	0.00868029	0.430819
cg12811582	-0.000204473	0.0130226	0.987509	-0.00985284	0.00732599	0.18223	-0.00112029	0.0105022	0.9153
cg12811617	0.015415	0.0180984	0.396758	-0.013815	0.0101814	0.17841	-0.00975088	0.0145956	0.5059
cg12811648	-0.00101903	0.0156535	0.948248	0.0100559	0.00880599	0.256688	0.00892636	0.0126239	0.481438
cg12811653	0.0021942	0.0128666	0.864994	0.00767196	0.00723818	0.29218	-0.0064764	0.0103763	0.5342
cg12811753	-0.00284824	0.0112601	0.800917	0.00559253	0.00633444	0.379793	-0.00910294	0.00908076	0.318975
cg12811775	-0.000782084	0.0132074	0.95292	0.00350628	0.00742995	0.638199	0.00940046	0.0106512	0.379958
cg12811795	0.00296807	0.002975	0.321272	-0.000968214	0.00167361	0.564445	-0.00300533	0.00239922	0.213775
cg12811797	-0.00381658	0.00603516	0.528829	0.00109758	0.00339513	0.747276	0.00111232	0.0048671	0.819776
cg12811804	0.0128629	0.0209145	0.540183	-0.0114726	0.0117656	0.332281	-0.013291	0.0168667	0.432886
cg12811901	0.000481236	0.0145456	0.973685	0.00979844	0.00818271	0.234458	-0.0100017	0.0117304	0.396257
cg12811930	0.0108849	0.0099001	0.274665	0.00462838	0.00556938	0.40828	-0.00400106	0.00798401	0.617572
cg12811932	0.00595308	0.00678562	0.382792	0.000781828	0.0038173	0.838209	-0.00411389	0.00547231	0.454269
cg12811942	0.0020904	0.00941409	0.824808	0.000926345	0.00529597	0.861562	-0.00301232	0.00759206	0.69253
cg12811953	-0.0425637	0.0221003	0.0574554	0.014671	0.0124327	0.241277	0.0362002	0.0178229	0.0453692
cg12811969	0.0296997	0.0197687	0.136711	0.0158503	0.0111211	0.157748	-0.0215715	0.0159427	0.179622
cg12812047	0.000225498	0.00375834	0.952297	0.00070971	0.00211428	0.737943	0.00125677	0.00303094	0.679446
cg12812048	0.00713899	0.00610002	0.245142	-0.00447963	0.00343162	0.195279	-0.00488751	0.00491941	0.323279
cg12812068	-0.00619859	0.0152907	0.686214	-0.00466817	0.00860189	0.588762	0.013598	0.0123313	0.273258
cg12812107	0.00310142	0.0148416	0.834973	0.0100613	0.00834924	0.231527	-0.0097891	0.0119691	0.415721
cg12812165	0.00188651	0.0197951	0.924299	-0.00371652	0.0111359	0.739396	-0.00993436	0.0159639	0.53541
cg12812167	0.00372457	0.00747556	0.619606	-0.00211786	0.00420544	0.615845	-0.00194252	0.00602872	0.748084
cg12812174	0.0326004	0.0319037	0.309757	-0.0319435	0.0179477	0.0786802	-0.00653186	0.025729	0.800208
cg12812209	-0.00376648	0.00822157	0.648034	0.00453627	0.00462511	0.329479	0.00274828	0.00663035	0.679552
cg12812233	0.00677868	0.00582758	0.248	-0.002218	0.00327835	0.500523	-0.00710047	0.0046997	0.134539
cg12812290	0.00471532	0.00658588	0.47597	-0.00252558	0.00370494	0.497295	-0.00201503	0.00531123	0.705345
cg12812336	-0.0304507	0.0209059	0.148923	0.0179511	0.0117608	0.130635	0.0207726	0.0168598	0.221317
cg12812341	-0.00267838	0.0182694	0.883792	-0.00504035	0.0102776	0.625101	-0.00224296	0.0147335	0.879362
cg12812368	0.0123951	0.00919403	0.181186	-0.00281294	0.00517217	0.587961	-0.00733334	0.00741459	0.32545
cg12812382	-3.24167e-05	0.00409591	0.993704	0.00276391	0.00230419	0.23366	-0.000699339	0.00330318	0.832835
cg12812394	0.00066112	0.00682517	0.923062	-0.00136122	0.00383956	0.723823	-0.00491295	0.00550421	0.374602
cg12812489	0.00240332	0.00582517	0.680956	-0.00197264	0.00327699	0.548798	-0.0032401	0.00469775	0.492253
cg12812502	0.00121222	0.00278344	0.664296	-2.87743e-05	0.00156584	0.985382	0.000929802	0.00224472	0.679759
cg12812533	0.0193912	0.00867309	0.0279859	-0.00563838	0.00487911	0.251077	-0.0171401	0.00699448	0.0163155
cg12812583	-0.00135586	0.00579101	0.815445	0.00137476	0.00325778	0.674096	0.00536239	0.00467021	0.254102
cg12812662	-0.0113969	0.00905334	0.211527	-0.00347162	0.00509303	0.497318	0.00973246	0.00730113	0.186092
cg12812788	0.0092046	0.0114027	0.421786	0.0039652	0.00641467	0.538132	-0.00080946	0.00919577	0.930064
cg12812803	0.00512762	0.0242703	0.833182	0.00733955	0.0136535	0.592286	-0.00979218	0.019573	0.618164
cg12812823	0.0126774	0.0185296	0.495729	0.00486814	0.010424	0.641685	-0.000304163	0.0149433	0.983808
cg12812838	-0.0118495	0.0151044	0.434922	-0.000864472	0.00849709	0.919205	0.0121016	0.012181	0.323297
cg12812854	0.00401528	0.00937942	0.669665	0.0050472	0.00527646	0.341507	-0.00507705	0.0075641	0.503911
cg12812868	-0.0012743	0.0137471	0.926363	-0.0113601	0.00773353	0.145541	0.00914596	0.0110864	0.411699
cg12812959	-0.00363726	0.0135689	0.789304	0.0087244	0.00763331	0.256274	0.000812132	0.0109428	0.941013
cg12813011	-0.0137976	0.0147499	0.352212	-0.00314782	0.00829765	0.705365	0.0100709	0.0118951	0.399575
cg12813091	0.0283572	0.0150429	0.062834	-0.00418691	0.00846249	0.622045	-0.0264266	0.0121314	0.0321486
cg12813151	-0.0157336	0.00888203	0.0800792	0.00136804	0.00499666	0.784909	0.00196865	0.00716298	0.784109
cg12813185	0.0112585	0.00934478	0.23163	-0.00644192	0.00525698	0.223808	-0.00802013	0.00753617	0.290243
cg12813192	-0.0127956	0.0241979	0.598329	0.00497703	0.0136127	0.71556	-0.00636129	0.0195146	0.745244
cg12813253	-0.000895978	0.0124159	0.942641	0.00638297	0.00698465	0.363377	-0.00180976	0.0100129	0.856999
cg12813323	4.10693e-05	0.00291901	0.988807	-8.45143e-05	0.00164211	0.959074	0.000197575	0.00235406	0.93331
cg12813325	-0.0127036	0.0102267	0.217581	-0.00128075	0.00575312	0.824366	0.015119	0.00824741	0.0702767
cg12813394	0.0015326	0.00991831	0.877564	0.00636517	0.00557962	0.257162	-0.00294876	0.00799869	0.713302
cg12813402	0.0146583	0.0103792	0.161518	0.00184627	0.00583891	0.752625	-0.0151826	0.00837039	0.0732304
cg12813441	-0.0153361	0.013216	0.249127	0.00719965	0.00743475	0.335603	0.0131439	0.0106581	0.22089
cg12813444	-0.0144558	0.0117887	0.223495	0.0075729	0.00663185	0.256702	0.00217762	0.00950711	0.819379
cg12813482	-0.0112444	0.00544523	0.0419709	0.00432478	0.00306326	0.161653	0.00131628	0.00439135	0.765104
cg12813501	-0.0115323	0.0159616	0.471966	-0.00687263	0.0089793	0.446162	0.011704	0.0128723	0.365797
cg12813510	-0.0160944	0.0292704	0.583862	0.021051	0.0164663	0.204578	0.019513	0.0236053	0.410758
cg12813547	-0.00278872	0.00775419	0.720008	-0.00593826	0.00436218	0.177015	0.00503271	0.00625343	0.423185
cg12813550	0.00119832	0.00333404	0.720172	-0.000615198	0.00187559	0.743716	-0.00115979	0.00268876	0.667306
cg12813621	0.0115528	0.0148449	0.43859	-0.0102025	0.00835109	0.225201	-0.0147269	0.0119717	0.222039
cg12813709	-0.00391018	0.013779	0.777271	0.00176864	0.0077515	0.820064	0.00650886	0.0111122	0.559602
cg12813711	-0.0132625	0.00906365	0.147084	0.00333113	0.00509883	0.515318	0.0123113	0.00730945	0.0957928
cg12813721	0.000479269	0.0134464	0.971651	0.00208685	0.00756438	0.783311	0.00771683	0.0108439	0.478645
cg12813724	-0.012466	0.0361082	0.730768	0.0134466	0.020313	0.509779	0.0114061	0.0291198	0.696262
cg12813734	0.00219502	0.0167063	0.895778	-0.0047737	0.00939825	0.612814	0.00648566	0.0134729	0.631479
cg12813754	0.0294562	0.0245416	0.233374	-0.0179575	0.0138061	0.196877	-0.0285585	0.0197917	0.15271
cg12813768	-0.00796401	0.0200131	0.691672	-0.0194177	0.0112585	0.088215	0.0172646	0.0161397	0.287784
cg12813792	-0.0302739	0.0169862	0.0782771	0.0197966	0.00955573	0.0413254	0.020933	0.0136987	0.1302
cg12813797	-0.00146609	0.0262351	0.955566	0.0163728	0.0147587	0.270403	0.00254102	0.0211575	0.904687
cg12813802	-0.012741	0.0135502	0.349735	-0.0100644	0.00762276	0.190277	0.0191428	0.0109276	0.0834186
cg12813805	0.000549616	0.00767282	0.943063	-0.00607755	0.00431641	0.162775	-0.00120289	0.00618781	0.846329
cg12813860	0.00347138	0.0113196	0.759845	-0.00359019	0.00636794	0.574381	0.00462006	0.0091288	0.614098
cg12813919	0.0179752	0.0265472	0.500179	-0.0290796	0.0149344	0.0548172	-0.00558784	0.0214092	0.794723
cg12813922	0.00256282	0.00220644	0.248683	4.61884e-05	0.00124125	0.970404	-0.00125204	0.0017794	0.483585
cg12813958	0.00891258	0.0116659	0.446992	0.00125171	0.00656276	0.849193	-0.00856085	0.00940807	0.365424
cg12814006	-0.0063444	0.00819347	0.440887	-0.00082774	0.0046093	0.857909	0.00489621	0.00660768	0.460744
cg12814019	-0.0144354	0.0248675	0.563118	0.00589081	0.0139894	0.674751	0.0170683	0.0200545	0.397107
cg12814032	0.00258381	0.00833526	0.757331	-0.00258377	0.00468907	0.583066	1.15755e-05	0.00672203	0.99863
cg12814059	-0.0183656	0.015025	0.224959	0.00969223	0.00845242	0.254731	0.0037518	0.012117	0.757599
cg12814070	0.0164937	0.0238856	0.491741	0.000130727	0.013437	0.99226	-0.0113014	0.0192627	0.55896
cg12814081	0.00621408	0.00828339	0.455215	-0.004699	0.00465989	0.316128	-0.0011113	0.0066802	0.868271
cg12814088	0.00843738	0.013668	0.538681	0.00457954	0.00768905	0.55303	-0.0134184	0.0110227	0.22684
cg12814117	-0.146242	0.114384	0.204546	0.0083739	0.0643474	0.896766	0.0527035	0.0922455	0.569277
cg12814141	0.0159403	0.0294098	0.589231	-0.0256703	0.0165447	0.12448	-0.032267	0.0237177	0.177281
cg12814185	-0.00368575	0.00831545	0.658718	-0.0048788	0.00467792	0.299933	-0.00253625	0.00670606	0.706223
cg12814199	0.0122585	0.0198431	0.538377	-0.0115044	0.0111629	0.305656	-0.0235017	0.0160026	0.145628
cg12814210	0.00487489	0.00347989	0.164892	-0.000939532	0.00195764	0.632509	-0.00438385	0.00280638	0.12198
cg12814224	0.00603929	0.00815388	0.460938	0.00389053	0.00458703	0.398732	-0.00493129	0.00657576	0.455374
cg12814244	-0.0318464	0.0115571	0.00716696	0.0144391	0.00650151	0.0290185	0.0189222	0.00932027	0.0454606
cg12814305	-0.0117123	0.0102341	0.255652	0.00216505	0.00575725	0.707812	0.0143072	0.00825333	0.0866313
cg12814335	0.0295675	0.0158467	0.0655122	-0.0185112	0.00891469	0.0408695	-0.0219091	0.0127797	0.0901046
cg12814353	0.00640246	0.0152142	0.674948	0.0021032	0.00855888	0.806481	-0.0101088	0.0122696	0.41231
cg12814459	-0.00815561	0.00959179	0.397564	-0.00353457	0.00539594	0.514209	0.0085322	0.00773537	0.273136
cg12814480	0.00779212	0.00979709	0.428625	-0.0102107	0.00551143	0.0674047	-0.00799615	0.00790094	0.314386
cg12814518	0.0127472	0.00884804	0.153349	-0.00109873	0.00497753	0.825827	-0.0104031	0.00713557	0.148546
cg12814525	-0.00273675	0.00242157	0.26159	0.000779101	0.00136227	0.568891	0.001122	0.0019529	0.567125
cg12814529	0.00112263	0.00404881	0.782243	-0.000750581	0.00227769	0.742561	-0.00114656	0.00326519	0.726347
cg12814535	0.00344378	0.0142478	0.80959	-0.00368863	0.00801521	0.646545	-0.00722537	0.0114902	0.531149
cg12814550	-0.00645783	0.017141	0.707301	0.0200997	0.00964283	0.0401231	0.00368801	0.0138235	0.790275
cg12814571	-0.0651673	0.0348074	0.0646144	0.0236553	0.0195812	0.230374	0.050653	0.0280707	0.0746984
cg12814614	0.00912872	0.0145938	0.533304	0.000430277	0.00820984	0.958325	-0.0109587	0.0117693	0.354422
cg12814730	-0.0177922	0.0105795	0.0962876	-0.0011192	0.00595161	0.851286	0.0157201	0.00853195	0.0688888
cg12814766	-0.0028203	0.0158071	0.858818	-0.0125316	0.00889244	0.162411	0.00840303	0.0127478	0.511565
cg12814875	-0.00519676	0.0110617	0.639704	0.00292057	0.00622286	0.640036	0.00722292	0.00892081	0.420391
cg12814969	-0.000540028	0.00240119	0.822597	0.000751565	0.00135081	0.579411	0.000672065	0.00193646	0.729405
cg12814984	0.00399411	0.0159234	0.802549	0.000541037	0.00895783	0.95198	-0.0139832	0.0128415	0.279274
cg12815018	0.00772465	0.0145464	0.596778	-0.00642274	0.00818317	0.434711	-0.00884379	0.011731	0.453004
cg12815038	0.00263731	0.0101941	0.796486	0.0121939	0.00573478	0.036377	8.43001e-05	0.00822112	0.991843
cg12815057	0.00422439	0.00876656	0.631133	-0.00553552	0.0049317	0.264837	-0.00926342	0.00706986	0.193634
cg12815142	0.000334007	0.020391	0.98697	0.00107689	0.0114711	0.925427	-0.00809128	0.0164445	0.623962
cg12815271	-0.00223671	0.00380196	0.557888	0.00357069	0.00213882	0.0987047	-5.42451e-05	0.00306612	0.985926
cg12815293	6.77711e-06	0.0114482	0.999529	0.0119561	0.00644028	0.0668541	-0.000194336	0.00923249	0.983256
cg12815354	-0.00394167	0.00643454	0.541789	0.00304539	0.0036198	0.402532	-0.000985105	0.00518918	0.849888
cg12815355	-0.00761577	0.0121805	0.533488	-0.0130288	0.00685225	0.0606392	0.00967763	0.00982308	0.327325
cg12815359	-0.0145179	0.0103887	0.165911	-0.00730535	0.00584427	0.214729	0.017897	0.00837808	0.0355411
cg12815372	0.00283337	0.010444	0.786824	0.00260285	0.00587534	0.658882	-0.0119367	0.00842262	0.160075
cg12815381	0.0042347	0.00351693	0.231897	-0.00232197	0.00197848	0.243828	-0.00350824	0.00283626	0.219521
cg12815555	-0.00314869	0.00946409	0.740181	-0.00209312	0.0053241	0.695199	0.0040898	0.00763238	0.593463
cg12815605	0.00457829	0.00999588	0.648108	0.00601355	0.00562326	0.287914	-0.00454417	0.00806126	0.574439
cg12815656	-0.000971262	0.00896932	0.914023	-0.00548249	0.00504576	0.280306	0.00660417	0.00723337	0.363818
cg12815697	0.000198318	0.0027181	0.942008	0.000602011	0.00152909	0.694784	-0.000283895	0.00219203	0.897258
cg12815722	-0.0107331	0.00662912	0.109134	0.00582478	0.00372927	0.122025	0.00626855	0.00534611	0.244254
cg12815789	0.00500306	0.0110144	0.650823	0.00745777	0.00619626	0.232088	-0.00345496	0.00888268	0.698282
cg12815829	0.00313145	0.0101779	0.759085	0.00676673	0.00572567	0.240571	-0.00666235	0.00820806	0.41924
cg12815841	-0.000897913	0.00405743	0.825389	-0.00114454	0.00228254	0.617364	0.00382354	0.00327215	0.245867
cg12815849	0.0212265	0.0127565	0.0998	0.00347113	0.00717628	0.629847	-0.0120647	0.0102876	0.244175
cg12815918	0.00203447	0.00401677	0.613821	0.000858979	0.00225967	0.704793	0.000211418	0.00323936	0.948116
cg12815937	-0.00031235	0.0140887	0.982364	0.00185592	0.00792573	0.815421	-0.00570804	0.011362	0.616698
cg12815941	-0.00357679	0.0192527	0.853059	-0.00975215	0.0108308	0.370445	0.0101518	0.0155265	0.514982
cg12815987	0.000167273	0.00493321	0.97303	-0.000659511	0.00277522	0.81273	0.00121123	0.00397842	0.76153
cg12816024	-0.00381549	0.0124171	0.759385	0.00569987	0.00698535	0.416795	0.00284281	0.0100139	0.777188
cg12816057	-0.00117165	0.00859486	0.891891	-0.00327983	0.00483511	0.499401	0.00390172	0.00693139	0.574981
cg12816088	-0.00508958	0.0169953	0.765313	0.00547499	0.00956084	0.568396	0.00250856	0.013706	0.855213
cg12816141	-0.0249672	0.0179519	0.16792	-0.00084253	0.010099	0.933708	0.0211318	0.0144774	0.148076
cg12816157	0.0188025	0.0115243	0.106473	-0.0159091	0.00648308	0.0161712	-0.00765624	0.00929385	0.412361
cg12816198	-0.00142526	0.0221883	0.948934	0.00309994	0.0124822	0.804464	0.0114995	0.0178939	0.52218
cg12816230	0.00854466	0.0143294	0.552559	-0.00793647	0.00806115	0.327648	-0.00700183	0.0115561	0.546196
cg12816287	0.000716922	0.0215649	0.973557	-0.00839931	0.0121315	0.490602	-0.0210441	0.0173912	0.229617
cg12816486	-0.0244659	0.00776812	0.0022573	0.00455384	0.00437002	0.300337	0.0234624	0.00626466	0.000327276
cg12816509	-0.0145618	0.0106008	0.173163	-0.00967926	0.00596359	0.10828	0.00345593	0.00854913	0.687049
cg12816562	-0.0109178	0.00919043	0.238162	0.00410716	0.00517015	0.429176	0.0051179	0.00741169	0.49175
cg12816574	-0.00565116	0.0161784	0.727726	-0.00310416	0.00910129	0.733894	-0.00485063	0.0130472	0.710985
cg12816663	-0.000827377	0.00369552	0.823383	-0.000700224	0.00207894	0.737085	0.0014425	0.00298028	0.62962
cg12816673	0.000824871	0.0157635	0.95839	0.00444236	0.00886787	0.617701	-0.000843547	0.0127126	0.947251
cg12816674	0.0112312	0.0091872	0.224904	-0.014211	0.00516833	0.00728716	-0.00372749	0.00740909	0.616197
cg12816683	0.0313097	0.0274187	0.256698	-0.0113334	0.0154246	0.464506	-0.0296943	0.022112	0.182878
cg12816702	-0.0110347	0.0133356	0.410291	0.00684894	0.00750204	0.363854	0.0110986	0.0107546	0.305006
cg12816706	0.000375076	0.0101319	0.970556	0.000667358	0.0056998	0.907069	0.00313719	0.00817097	0.701979
cg12816747	0.00430651	0.0136333	0.752866	9.56268e-05	0.0076695	0.990081	-0.00124816	0.0109946	0.909883
cg12816748	-0.0187828	0.0140076	0.183526	0.00504642	0.00788011	0.523635	0.0106423	0.0112966	0.34882
cg12816829	0.00450268	0.0143422	0.754331	0.00130264	0.0080683	0.872121	0.00300464	0.0115663	0.795666
cg12816842	-0.0259628	0.00992455	0.010526	0.0177947	0.00558314	0.00201042	0.00761503	0.00800373	0.344081
cg12816876	-0.00843183	0.018948	0.657451	0.0127198	0.0106593	0.236071	0.0162493	0.0152807	0.29062
cg12816936	0.0272765	0.0288003	0.346276	-0.0117304	0.0162018	0.471041	-0.0302565	0.0232262	0.196199
cg12816961	0.00592084	0.00355605	0.0995934	-0.00347664	0.00200048	0.08585	-0.00314552	0.0028678	0.275808
cg12816978	-0.0195432	0.0130591	0.138221	0.0100097	0.00734648	0.176633	0.00230193	0.0105316	0.827506
cg12816979	0.000972984	0.00330934	0.769466	-0.000450337	0.00186169	0.809443	-0.000174265	0.00266884	0.948091
cg12816995	0.0133263	0.00697639	0.0594797	-0.00727463	0.00392463	0.0672678	-0.00687427	0.00562617	0.225146
cg12817038	0.0101557	0.0211264	0.631956	-0.0124578	0.0118849	0.297512	-0.000486386	0.0170376	0.977292
cg12817089	-0.0110727	0.0186831	0.554984	0.00742868	0.0105103	0.481626	0.0147631	0.0150671	0.329954
cg12817098	-0.00898832	0.0178911	0.616692	0.0136323	0.0100648	0.17918	0.0137546	0.0144284	0.34314
cg12817107	0.0118009	0.0255878	0.645838	0.00656318	0.0143946	0.649591	-0.00414888	0.0206355	0.841135
cg12817154	0.00127839	0.00387742	0.742437	-0.000794786	0.00218128	0.716488	-0.00189899	0.00312698	0.545276
cg12817174	-0.00272123	0.00847903	0.749046	-0.000500436	0.00476995	0.916691	0.006821	0.00683798	0.321345
cg12817227	0.00822482	0.00921144	0.374436	-0.000389669	0.00518197	0.940235	-0.0127141	0.00742863	0.0906365
cg12817260	-0.000680545	0.00581437	0.9071	-0.000842232	0.00327092	0.797422	-0.0031932	0.00468904	0.497728
cg12817298	-0.00727522	0.00693337	0.297012	-0.00412329	0.00390042	0.293443	0.00415128	0.00559147	0.459873
cg12817320	0.00754843	0.00852528	0.37843	-0.0070691	0.00479596	0.144184	-0.00592713	0.00687527	0.391061
cg12817352	-0.00793214	0.0252677	0.754348	0.0041486	0.0142146	0.771108	0.00178507	0.0203774	0.9304
cg12817389	0.0151715	0.0244377	0.536377	-0.0277822	0.0137476	0.0464407	-0.0212438	0.019708	0.284114
cg12817423	0.00336021	0.00423775	0.430031	-0.00052059	0.00238398	0.827664	-0.00344544	0.00341756	0.316241
cg12817425	-0.0123052	0.0143354	0.393096	0.007145	0.00806448	0.378126	0.000254857	0.0115609	0.982464
cg12817436	0.0237111	0.00980217	0.0176983	-0.0144605	0.00551429	0.0103463	-0.0166125	0.00790504	0.0385566
cg12817494	0.00233144	0.00933906	0.803465	0.000587995	0.00525376	0.911152	-0.00330276	0.00753155	0.66212
cg12817517	0.00628908	0.0136133	0.645275	-0.00445949	0.00765826	0.561899	-0.00231257	0.0109785	0.833669
cg12817523	-0.00517014	0.00996488	0.605223	-0.00463946	0.00560582	0.410206	0.0090978	0.00803625	0.260778
cg12817574	0.0302137	0.0289147	0.299019	0.00304892	0.0162662	0.851763	-0.00496874	0.0233185	0.831773
cg12817575	0.00226688	0.00443	0.610179	-0.00396993	0.00249213	0.114875	0.000675968	0.00357261	0.85038
cg12817582	0.00661457	0.0161006	0.682233	-0.00790355	0.00905752	0.385342	-0.00726125	0.0129845	0.577477
cg12817634	-0.00652379	0.00699297	0.35351	-0.00161966	0.00393395	0.681585	0.00445897	0.00563953	0.431341
cg12817636	0.0124246	0.00833669	0.139834	-0.00187945	0.00468987	0.689612	-0.00767719	0.00672319	0.256703
cg12817680	-0.0154524	0.0150917	0.30879	0.0133183	0.00848996	0.120431	0.00723419	0.0121708	0.553832
cg12817734	-0.00925386	0.010936	0.399828	0.00394403	0.00615216	0.523195	0.00606541	0.00881945	0.493495
cg12817782	0.0347285	0.0108265	0.00188696	-0.0113086	0.00609055	0.0668122	-0.0319805	0.00873113	0.000432803
cg12817840	0.0377544	0.0158257	0.0192712	-0.0122295	0.00890286	0.17316	-0.0348332	0.0127627	0.00771298
cg12817871	-0.0011476	0.0139064	0.934424	-0.010711	0.00782314	0.174561	-0.00776503	0.0112149	0.490583
cg12817908	0.0040751	0.0190283	0.830935	0.0132068	0.0107045	0.220696	-0.00749476	0.0153455	0.626525
cg12817924	0.0132617	0.00853018	0.123736	-0.00237146	0.00479872	0.622449	-0.0124808	0.00687922	0.0731645
cg12817959	0.00061284	0.016724	0.970854	-0.00440488	0.00940822	0.640844	0.0130722	0.0134872	0.335181
cg12817999	0.00232122	0.00322311	0.47339	-0.00163939	0.00181319	0.368473	-0.000845006	0.0025993	0.745912
cg12818023	0.0454797	0.0192982	0.0207384	-0.0235388	0.0108563	0.0329381	-0.0273187	0.0155632	0.0828035
cg12818067	0.00310621	0.00201095	0.126147	-0.00118709	0.00113128	0.296999	-0.00300233	0.00162175	0.0676003
cg12818107	0.00778129	0.00960544	0.420149	-0.00134961	0.00540362	0.803375	-0.00133084	0.00774638	0.864002
cg12818147	-0.0636224	0.0290175	0.0310724	0.0127202	0.016324	0.438009	0.0437624	0.0234014	0.0649158
cg12818159	0.00766097	0.00958746	0.426482	-0.00333111	0.0053935	0.53848	-0.0102044	0.00773188	0.19045
cg12818201	-0.00608768	0.0220435	0.78309	0.00535503	0.0124008	0.666958	0.00929206	0.0177772	0.602545
cg12818241	-0.00730488	0.00827713	0.379975	-0.00228768	0.00465636	0.62448	0.00931948	0.00667515	0.166307
cg12818290	0.000763545	0.00808679	0.924999	0.00391208	0.00454929	0.392246	0.00242512	0.00652165	0.710925
cg12818343	0.0116797	0.0209033	0.577803	-0.0168241	0.0117593	0.156181	-0.0207207	0.0168576	0.222403
cg12818354	0.0200249	0.0119495	0.0974549	-0.00883463	0.00672231	0.192305	-0.00688325	0.00963679	0.477018
cg12818408	0.00781537	0.00331269	0.0206057	-0.000625875	0.00186358	0.737815	-0.00663642	0.00267154	0.0149496
cg12818447	0.00512718	0.0119307	0.668469	-0.00743766	0.00671174	0.27092	0.00958184	0.00962164	0.322143
cg12818481	-0.00497002	0.0106118	0.640733	0.00526297	0.00596973	0.380474	-0.00462456	0.00855793	0.590346
cg12818493	0.000686988	0.00564956	0.903503	-0.00184025	0.00317821	0.564105	-0.0016482	0.00455613	0.718434
cg12818499	-0.0186926	0.0221872	0.401873	0.00159094	0.0124816	0.898875	0.00800259	0.017893	0.655834
cg12818517	-0.0087073	0.0136754	0.526024	0.00457985	0.00769323	0.553218	0.0103198	0.0110287	0.352067
cg12818557	-0.00377955	0.00532008	0.479382	-0.0017007	0.00299285	0.571361	0.000989465	0.00429042	0.818163
cg12818577	-0.00222694	0.0113348	0.844712	-0.0116022	0.00637648	0.07235	0.0089063	0.00914103	0.332662
cg12818596	0.000630251	0.00693144	0.927765	0.00255587	0.00389934	0.51394	0.00144572	0.00558991	0.796546
cg12818656	-0.0044348	0.00294983	0.13644	0.00165833	0.00165945	0.320473	0.00276019	0.00237891	0.249186
cg12818658	0.00506229	0.00942885	0.592744	-0.0100058	0.00530427	0.0626594	-0.00264403	0.00760397	0.728912
cg12818782	-0.00239421	0.00879075	0.786009	0.0119041	0.0049453	0.0182426	-0.0070255	0.00708936	0.324502
cg12818883	-0.00740909	0.00935556	0.430597	-0.00483408	0.00526305	0.360959	0.00645345	0.00754487	0.394765
cg12818940	0.00273444	0.00849095	0.748212	0.00481489	0.00477665	0.316312	-0.00697175	0.00684759	0.311504
cg12818950	-0.00778243	0.0134204	0.563518	0.00547758	0.00754973	0.470118	0.0117452	0.010823	0.280898
cg12818967	0.015744	0.00794481	0.0507479	-0.00630121	0.00446942	0.162233	-0.0146654	0.00640715	0.0245647
cg12818988	0.0159578	0.00908294	0.0825355	-0.0132198	0.00510968	0.0113763	-0.0129562	0.007325	0.0805206
cg12819011	0.0070566	0.00875987	0.422745	0.0026048	0.00492794	0.598476	-0.00504032	0.00706447	0.477506
cg12819144	0.0103694	0.0124927	0.408844	-5.57007e-05	0.00702785	0.993695	-0.0104532	0.0100748	0.30242
cg12819197	-0.00118041	0.00382676	0.758485	-0.00258044	0.00215277	0.233992	0.0016466	0.00308612	0.595045
cg12819207	-0.00764517	0.0202102	0.706163	-0.00478868	0.0113694	0.674679	0.0248436	0.0162986	0.131152
cg12819298	-0.000692149	0.00665816	0.91745	-0.00348888	0.0037456	0.354253	0.000881798	0.00536952	0.869946
cg12819393	-0.0103261	0.0149998	0.493066	0.00355629	0.00843828	0.674492	0.00796092	0.0120967	0.512249
cg12819431	0.0149265	0.011819	0.21007	-0.00963733	0.00664886	0.150886	-0.0121608	0.00953151	0.205482
cg12819454	0.00883294	0.018948	0.642289	-0.0162202	0.0106594	0.1318	-0.012256	0.0152808	0.424759
cg12819470	-0.011797	0.00715727	0.102991	0.0127205	0.00402638	0.00219067	0.00026856	0.00577204	0.962999
cg12819536	-0.00224277	0.00881157	0.799704	0.000270744	0.00495702	0.956571	0.00540407	0.00710616	0.449074
cg12819537	0.0265518	0.0504219	0.599847	0.0377595	0.0283652	0.186686	-0.000800052	0.0406631	0.984349
cg12819548	0.0332511	0.0381215	0.385534	-0.0233586	0.0214455	0.279141	-0.0353949	0.0307434	0.252836
cg12819608	-0.00668653	0.0161354	0.679623	-0.00838944	0.00907707	0.357975	0.00206483	0.0130125	0.874297
cg12819676	-0.017841	0.0147808	0.230765	0.0174891	0.00831503	0.0383951	0.0141656	0.0119201	0.237991
cg12819747	-0.00633799	0.0102947	0.539767	0.000962399	0.00579136	0.868411	0.0100619	0.00830224	0.228889
cg12819762	0.0077422	0.00932098	0.408515	0.00248624	0.00524359	0.636611	-0.00258004	0.00751698	0.732274
cg12819781	0.0354313	0.0138936	0.0125595	-0.0172393	0.00781596	0.0301076	-0.023719	0.0112046	0.0371917
cg12819804	0.0257833	0.0123789	0.0402708	-0.0132929	0.00696386	0.0596573	-0.00756005	0.00998308	0.450973
cg12819820	-0.000481394	0.011177	0.965747	-0.00429632	0.00628769	0.496281	0.00034777	0.00901374	0.969314
cg12819826	0.00942554	0.00899069	0.297441	-0.00261488	0.00505779	0.606499	-0.00482295	0.00725061	0.507738
cg12819873	-0.00194686	0.010564	0.854223	0.00741	0.00594285	0.215868	0.000613113	0.00851941	0.942798
cg12819931	0.00567518	0.0132517	0.669545	-0.00752702	0.00745485	0.315514	-0.00364807	0.0106869	0.733677
cg12820006	-0.00921545	0.0065105	0.160583	-0.000130883	0.00366253	0.971577	0.00997293	0.00525044	0.0608974
cg12820122	0.00520386	0.00514649	0.314816	0.000379203	0.0028952	0.896104	-0.00189423	0.00415043	0.64927
cg12820134	-0.00060505	0.0128946	0.962685	0.000346457	0.00725398	0.962019	0.0078686	0.010399	0.45134
cg12820191	-0.00250295	0.00313405	0.426731	0.00245824	0.00176309	0.166867	-0.000958704	0.00252748	0.705402
cg12820204	0.00375157	0.016864	0.82449	-0.00463677	0.00948699	0.626277	-0.00996313	0.0136001	0.465832
cg12820223	-0.0170069	0.0131165	0.198277	0.0159323	0.00737878	0.0336518	0.00847841	0.0105779	0.425064
cg12820235	-0.0151574	0.0079018	0.0584398	0.0046817	0.00444522	0.295235	0.0126021	0.00637247	0.0512153
cg12820264	-0.00334976	0.00761435	0.661106	0.0039994	0.00428351	0.353117	0.000415255	0.00614065	0.946244
cg12820291	0.00492315	0.0149143	0.742139	0.00479602	0.00839014	0.569085	0.0123785	0.0120277	0.306321
cg12820294	-0.0407254	0.0205727	0.0509858	0.00896459	0.0115733	0.44073	0.0229404	0.016591	0.170378
cg12820310	0.0163094	0.00747365	0.0318495	-0.00257428	0.00420436	0.541982	-0.0129171	0.00602718	0.0349598
cg12820330	-0.00052013	0.00919801	0.955038	-0.00103525	0.00517441	0.841903	0.0019085	0.0074178	0.797579
cg12820347	0.0137792	0.0200782	0.494409	-0.0281551	0.0112952	0.0146189	0.00456166	0.0161922	0.778844
cg12820366	-0.00407018	0.00738315	0.582888	0.004536	0.00415345	0.277873	0.00175625	0.0059542	0.768744
cg12820395	-0.00363663	0.00538727	0.501481	0.00157631	0.00303065	0.60433	0.00707819	0.00434461	0.106974
cg12820461	0.0051496	0.00982531	0.601562	-0.000282368	0.0055273	0.959377	-0.0016897	0.00792369	0.831646
cg12820470	-0.00526145	0.0176693	0.766603	0.0125709	0.00994002	0.209443	-0.0036527	0.0142496	0.79831
cg12820481	0.0176915	0.00910021	0.0551948	-0.00379709	0.0051194	0.46031	-0.0131513	0.00733894	0.0766931
cg12820587	0.00531202	0.00796658	0.506714	-0.000557375	0.00448166	0.901318	-0.00267464	0.00642471	0.678235
cg12820608	-0.00375252	0.00479082	0.435644	0.00435274	0.00269512	0.110007	0.00166849	0.0038636	0.666944
cg12820609	0.0189782	0.0153772	0.220537	-0.0134379	0.00865056	0.124041	-0.0229394	0.0124011	0.0678182
cg12820627	0.00216991	0.0184457	0.906632	-0.0038714	0.0103768	0.710015	0.00610373	0.0148757	0.682607
cg12820642	0.020375	0.0167346	0.226769	-0.0131375	0.00941417	0.166501	-0.0241865	0.0134957	0.0766653
cg12820667	0.00470421	0.00892783	0.599625	0.00118567	0.00502242	0.813942	-0.00250698	0.00719992	0.728554
cg12820681	-0.00669091	0.00807063	0.409401	0.00515835	0.00454019	0.259086	0.0112354	0.00650862	0.0879371
cg12820716	-0.0330874	0.0546399	0.546425	-0.0275789	0.0307381	0.372135	0.0438134	0.0440648	0.322901
cg12820718	-0.00105849	0.0114525	0.926579	0.00273923	0.0064427	0.671789	0.00864422	0.00923597	0.351961
cg12820808	-0.00431371	0.013607	0.752004	-0.00830677	0.00765471	0.280908	0.0178361	0.0109734	0.107782
cg12820913	0.00311141	0.0151795	0.838082	-0.000945396	0.00853933	0.912107	0.00145182	0.0122416	0.905874
cg12820916	-0.00829553	0.0151212	0.584715	0.00561777	0.00850653	0.510778	0.00404867	0.0121946	0.740702
cg12820941	-0.00433876	0.00923132	0.639556	-0.0025248	0.00519315	0.628091	0.00286754	0.00744467	0.701066
cg12820946	0.00607792	0.00326394	0.0660385	-0.00108086	0.00183616	0.557656	-0.00305361	0.00263223	0.249262
cg12820999	-0.00301889	0.0034969	0.390398	0.000497285	0.00196721	0.801043	0.00211319	0.0028201	0.455726
cg12821045	0.00106925	0.00294587	0.717533	-0.000634851	0.00165722	0.702616	0.00036665	0.00237572	0.877714
cg12821056	0.0225637	0.00962765	0.0214311	-0.00529805	0.00541611	0.33075	-0.0270024	0.00776429	0.000799415
cg12821058	-0.00577277	0.0362625	0.873894	-0.0183075	0.0203997	0.37202	-0.00444852	0.0292441	0.879455
cg12821154	0.016647	0.00906913	0.0699179	-0.00816645	0.00510191	0.113162	-0.0117507	0.00731387	0.111842
cg12821161	0.00483049	0.00285521	0.094345	0.00115248	0.00160622	0.475026	-0.00295714	0.00230261	0.202541
cg12821203	-0.00113552	0.012578	0.928278	-0.000243206	0.00707584	0.972662	-0.00311029	0.0101436	0.759878
cg12821220	-0.0152026	0.0130215	0.246276	-0.00244961	0.00732537	0.738901	0.019016	0.0105013	0.0737014
cg12821278	-0.00604888	0.00743111	0.417923	-0.00494996	0.00418043	0.239683	0.00266356	0.00599288	0.657844
cg12821290	-0.00372379	0.00427481	0.386153	-0.000535334	0.00240483	0.824375	0.00410886	0.00344745	0.236635
cg12821291	-0.00363067	0.00920234	0.694172	0.000938437	0.00517685	0.856583	-0.0027323	0.00742129	0.713661
cg12821292	-0.0140645	0.022204	0.528159	0.016792	0.012491	0.182421	0.0129776	0.0179066	0.470604
cg12821315	-0.000876829	0.0189681	0.963238	-0.0139498	0.0106707	0.194634	0.00601333	0.015297	0.695226
cg12821367	0.00279554	0.0123385	0.821302	-0.00281625	0.00694113	0.685958	0.00948775	0.00995049	0.343043
cg12821435	-0.00460677	0.00798731	0.565626	-0.00163183	0.00449333	0.717381	0.00779725	0.00644143	0.229448
cg12821438	-0.00406967	0.00311695	0.195192	0.00314385	0.00175347	0.0765409	0.000861182	0.00251369	0.732748
cg12821539	0.0350559	0.0276117	0.207691	0.00889771	0.0155332	0.56828	-0.0240085	0.0222677	0.284005
cg12821546	-0.00175861	0.00325483	0.590398	0.00137508	0.00183103	0.454734	0.00128034	0.00262488	0.626969
cg12821645	-0.00409499	0.0132074	0.757279	0.00335455	0.0074299	0.652784	0.000835803	0.0106512	0.937638
cg12821663	-0.0246768	0.0234884	0.296423	0.0235595	0.0132136	0.0781603	0.0141645	0.0189424	0.456665
cg12821673	-0.00841743	0.00890803	0.347375	-0.000953758	0.00501128	0.84951	0.0119616	0.00718394	0.0995869
cg12821675	0.00817034	0.0121026	0.501451	0.00425019	0.00680842	0.534132	-0.00213552	0.00976024	0.827332
cg12821702	-0.000518114	0.00706591	0.941719	0.00184272	0.00397498	0.644135	0.00372926	0.00569836	0.514592
cg12821710	0.00217521	0.014015	0.877026	0.00559273	0.00788422	0.480044	-0.00493306	0.0113025	0.663611
cg12821724	-0.0117687	0.0178373	0.511177	0.00665609	0.0100345	0.508921	0.000386628	0.014385	0.978621
cg12821812	-0.00366087	0.0197753	0.853573	0.0203067	0.0111247	0.071458	0.0109685	0.0159479	0.493471
cg12821876	0.00234219	0.00349018	0.503988	-0.00372608	0.00196343	0.0611244	-0.00119802	0.00281468	0.67145
cg12821918	-0.00607096	0.00493176	0.221721	0.000403447	0.0027744	0.884725	0.0030722	0.00397725	0.441996
cg12821980	-0.0131732	0.0115354	0.256671	0.0117659	0.00648935	0.0733437	0.00935354	0.00930284	0.317534
cg12821988	0.006182	0.0107792	0.567813	-0.00368137	0.00606393	0.545407	-0.00284199	0.00869298	0.744525
cg12822010	-0.00505596	0.0105159	0.631899	0.00456011	0.00591579	0.442941	-0.00668956	0.00848061	0.432419
cg12822029	0.023058	0.0111419	0.0415375	-0.00400232	0.00626797	0.524842	-0.0137194	0.00898547	0.130513
cg12822034	0.00887646	0.0080054	0.27064	-0.00270722	0.0045035	0.549348	-0.00934107	0.00645602	0.151609
cg12822141	-0.00432686	0.00778336	0.579731	0.00380676	0.00437859	0.387075	0.000490133	0.00627695	0.937944
cg12822165	-0.0237039	0.0128156	0.0678439	0.00385905	0.0072095	0.593859	0.0164344	0.0103352	0.115516
cg12822214	-0.00274191	0.0279811	0.92217	0.0266776	0.015741	0.0937771	-0.0107423	0.0225656	0.635261
cg12822228	0.00211787	0.00582753	0.71719	0.00120618	0.00327832	0.713843	3.97477e-05	0.00469966	0.993272
cg12822286	0.0120713	0.00793753	0.132025	-0.00962339	0.00446532	0.0339788	-0.00127992	0.00640128	0.841999
cg12822338	-0.00815249	0.0245138	0.74028	0.0139447	0.0137904	0.314799	-0.00534545	0.0197694	0.787515
cg12822370	0.00273937	0.00814835	0.737558	0.00237551	0.00458392	0.605646	0.00422194	0.0065713	0.52229
cg12822473	0.0559849	0.0390868	0.15572	-0.0145458	0.0219886	0.510071	-0.0402161	0.0315219	0.205496
cg12822537	-0.00804582	0.0224935	0.721458	0.00759582	0.0126539	0.54992	0.0324413	0.01814	0.0772777
cg12822769	0.0010812	0.021319	0.959671	0.0156701	0.0119931	0.194878	-0.00300335	0.0171928	0.861742
cg12822801	0.00305446	0.00681077	0.654952	-0.000736729	0.00383146	0.847978	-0.00327294	0.0054926	0.552838
cg12822816	-0.00671571	0.00402692	0.0990545	-0.00147578	0.00226537	0.516513	0.00551549	0.00324754	0.0930979
cg12822818	-0.0106679	0.00785418	0.177981	-0.00250922	0.00441843	0.571601	0.00783098	0.00633407	0.219742
cg12822830	0.0125669	0.00842898	0.139687	-0.00115438	0.00474179	0.808245	-0.00759868	0.00679762	0.266783
cg12822836	-0.0114743	0.0106569	0.284662	0.0032279	0.00599514	0.591694	0.00562943	0.00859436	0.514228
cg12822891	0.00151992	0.0138	0.912559	-0.00559985	0.00776333	0.472691	0.00600239	0.0111292	0.591063
cg12822972	0.0272499	0.0168129	0.108771	-0.0238702	0.00945824	0.0134715	-0.0111774	0.0135589	0.412042
cg12822975	-0.000704558	0.00339217	0.835959	-0.000265695	0.00190829	0.889596	-0.000460011	0.00273564	0.866861
cg12823025	0.00586418	0.00797364	0.464092	0.00228501	0.00448564	0.611788	-8.86463e-05	0.0064304	0.989033
cg12823039	0.00630369	0.00833472	0.45155	0.00133856	0.00468877	0.775969	-0.00462974	0.0067216	0.492834
cg12823072	-0.0146603	0.0106217	0.17114	-0.00203009	0.00597533	0.734886	0.010849	0.00856596	0.208787
cg12823087	-0.00820401	0.00920926	0.375528	0.00370314	0.00518074	0.476697	0.00788916	0.00742688	0.291133
cg12823103	-0.00494546	0.0306559	0.872223	0.0195827	0.0172457	0.259353	0.0154649	0.0247227	0.533297
cg12823136	0.00629394	0.00933388	0.501943	-0.0038067	0.00525085	0.470462	0.000736182	0.00752737	0.922321
cg12823171	-0.0161585	0.00759999	0.0363931	0.00253996	0.00427544	0.554035	0.00600337	0.00612907	0.330117
cg12823233	0.0100495	0.024696	0.685082	-0.000862179	0.0138929	0.950662	0.00363672	0.0199163	0.855546
cg12823249	-0.00993022	0.0110032	0.369349	-0.00164081	0.00618993	0.791592	0.00687723	0.0088736	0.440478
cg12823328	0.013301	0.0142846	0.354417	-0.0133856	0.0080359	0.0994484	-0.00685496	0.0115199	0.553389
cg12823329	0.010162	0.00861897	0.241676	-0.00148203	0.00484867	0.760613	-0.00349623	0.00695083	0.616269
cg12823387	0.0125827	0.0186263	0.501171	-0.0209072	0.0104784	0.0492167	-0.014759	0.0150213	0.328623
cg12823408	0.0022488	0.00795451	0.778088	0.00563741	0.00447487	0.211192	-0.00471177	0.00641497	0.464668
cg12823441	-0.0116066	0.00906604	0.203947	-0.00128833	0.00510017	0.801184	0.00670813	0.00731138	0.361481
cg12823491	-4.12974e-06	0.00925848	0.999645	-0.00297485	0.00520843	0.569398	0.000344801	0.00746657	0.963276
cg12823512	0.0173783	0.0148105	0.243922	-0.00601536	0.00833177	0.472289	-0.00090946	0.0119441	0.939484
cg12823530	-0.0037392	0.00745617	0.617322	-0.00376227	0.00419453	0.372281	0.00717546	0.00601308	0.236069
cg12823741	0.0264932	0.0185107	0.15603	-0.0207207	0.0104134	0.0498257	-0.0250605	0.0149281	0.0968745
cg12823757	-0.0320216	0.0203644	0.119566	0.0140582	0.0114562	0.223162	0.0233776	0.016423	0.158262
cg12823804	-0.000806825	0.0201141	0.968098	0.013806	0.0113153	0.225796	0.00843836	0.0162212	0.604272
cg12823817	-0.00459677	0.00700827	0.513656	0.00713011	0.00394256	0.0740652	0.00176799	0.00565188	0.755187
cg12823839	-0.0170823	0.0266354	0.523028	0.0269066	0.0149839	0.0760964	0.0121259	0.0214803	0.573894
cg12823850	0.0241238	0.0372942	0.519471	-0.00573749	0.0209802	0.785154	0.0065799	0.0300762	0.82735
cg12823953	-0.0217258	0.0239523	0.366948	0.011606	0.0134746	0.391483	0.0270064	0.0193166	0.165722
cg12823961	0.00205601	0.0153689	0.893895	0.00918326	0.00864592	0.291176	-0.00648296	0.0123944	0.602296
cg12823964	0.00394572	0.00913076	0.666738	0.00306052	0.00513658	0.552874	-0.00987047	0.00736357	0.183672
cg12824060	-0.0230055	0.00994672	0.0231459	0.00777171	0.00559561	0.168493	0.0215402	0.00802161	0.00871272
cg12824139	0.00899185	0.0152337	0.556581	-0.00624005	0.00856983	0.468528	-0.0110746	0.0122853	0.369896
cg12824192	-0.000805288	0.00368978	0.827759	-0.000113645	0.00207571	0.956466	-0.000325065	0.00297565	0.913268
cg12824195	-0.00763011	0.0142439	0.593582	0.00246333	0.00801302	0.759279	0.00379454	0.0114871	0.741963
cg12824232	0.00865667	0.0213723	0.686465	0.0118717	0.0120232	0.326249	-0.00249054	0.0172359	0.88545
cg12824282	-0.0174426	0.0174106	0.319266	0.00544299	0.00979446	0.579861	0.00344216	0.0140409	0.806929
cg12824286	0.00653828	0.00910546	0.474688	0.00308469	0.00512235	0.548642	-0.00258385	0.00734317	0.725806
cg12824378	0.0094329	0.0164909	0.568826	7.21349e-05	0.00927706	0.993814	-0.0147243	0.0132992	0.271347
cg12824423	0.0211715	0.0219862	0.338305	-0.0201941	0.0123685	0.10623	-0.0230378	0.0177309	0.197353
cg12824456	0.00510346	0.00421072	0.228865	0.00193207	0.00236878	0.416986	-0.00564167	0.00339577	0.100321
cg12824469	0.0152929	0.0191956	0.427851	-0.00714987	0.0107986	0.509692	0.00157608	0.0154804	0.919146
cg12824496	-0.0109908	0.0104198	0.294505	0.00401916	0.00586172	0.494792	0.0102334	0.00840309	0.226664
cg12824502	0.00557969	0.00307584	0.0732004	-0.000736116	0.00173034	0.671608	-0.00404077	0.00248054	0.107015
cg12824705	-0.00454674	0.0146124	0.756443	0.00330762	0.00822031	0.68842	0.00555577	0.0117843	0.638523
cg12824754	-0.0106489	0.00993194	0.286672	0.00708221	0.00558729	0.208418	0.0129318	0.00800969	0.11012
cg12824777	0.0469582	0.0214511	0.0313329	-0.00518603	0.0120675	0.668464	-0.0343874	0.0172994	0.0500557
cg12824782	-0.00436102	0.00847907	0.608358	0.00285961	0.00476997	0.550432	0.010366	0.00683801	0.133243
cg12824796	0.00246717	0.00694798	0.7234	0.00506419	0.00390864	0.198608	-0.00198948	0.00560325	0.723426
cg12824871	-0.00342549	0.00735567	0.642626	-0.00042273	0.00413799	0.918872	0.00776789	0.00593203	0.1939
cg12824877	-0.00466024	0.0180747	0.79716	0.00344262	0.0101681	0.735768	-0.00101648	0.0145765	0.944569
cg12824952	0.00716928	0.00926244	0.441069	-0.00193967	0.00521066	0.710633	0.0010279	0.00746977	0.890876
cg12824973	-0.0132601	0.00977691	0.178606	0.0090609	0.00550008	0.103166	0.0140215	0.00788466	0.0789263
cg12825042	-0.000150789	0.00743892	0.983875	0.000248626	0.00418482	0.952764	-0.0013957	0.00599917	0.816593
cg12825059	-0.000505612	0.00442011	0.909199	0.00045617	0.00248657	0.854879	0.0025454	0.00356463	0.477139
cg12825070	0.00275224	0.00855246	0.748389	-0.00290059	0.00481125	0.548196	-0.00187422	0.00689719	0.786483
cg12825185	-0.00217323	0.0126671	0.864187	-0.00491315	0.00712597	0.492405	-0.00402746	0.0102155	0.694383
cg12825252	-0.000589063	0.00258079	0.820001	0.0017413	0.00145185	0.233716	0.000353203	0.0020813	0.865647
cg12825287	0.00893477	0.00850179	0.29627	-0.00163836	0.00478275	0.732778	-0.0147191	0.00685633	0.0346595
cg12825303	-0.00696322	0.0145795	0.634158	-0.00109031	0.00820182	0.894559	0.00416068	0.0117578	0.724315
cg12825324	-0.0058757	0.0101367	0.563688	0.00611407	0.0057025	0.286677	0.00346293	0.00817485	0.672921
cg12825325	0.00860973	0.0259579	0.740947	-0.00263829	0.0146028	0.857057	-0.00756951	0.020934	0.718556
cg12825431	-0.000441544	0.00276453	0.873482	-0.000833358	0.00155521	0.593461	-0.000565565	0.00222947	0.800358
cg12825470	0.000976781	0.00770904	0.899472	-0.00582131	0.00433678	0.183069	0.0101185	0.00621701	0.107323
cg12825509	0.00684683	0.0134224	0.6113	0.000641214	0.00755087	0.932525	-0.0149555	0.0108246	0.170708
cg12825528	-0.00931344	0.0185201	0.616347	0.00539274	0.0104186	0.606078	0.00655998	0.0149357	0.66162
cg12825571	-0.022988	0.0128206	0.0765216	0.00947176	0.00721232	0.192624	0.0167485	0.0103393	0.10896
cg12825576	0.0136628	0.0323923	0.674243	-0.0156193	0.0182226	0.393778	-0.0197151	0.026123	0.452515
cg12825577	-0.00307019	0.0037672	0.417362	0.0036504	0.00211927	0.0886189	0.00201314	0.00303809	0.509358
cg12825580	-0.0248783	0.0160062	0.123832	0.0172027	0.00900444	0.0594439	0.0220323	0.0129084	0.0915055
cg12825658	-0.022047	0.00963968	0.0246745	0.00373508	0.00542288	0.492848	0.013668	0.00777399	0.082318
cg12825702	-0.00113263	0.00835155	0.892443	-0.000852759	0.00469823	0.856402	-0.00353611	0.00673517	0.600935
cg12825706	0.00521128	0.0090449	0.566032	0.00146686	0.00508828	0.773833	-0.00554631	0.00729433	0.449144
cg12825772	-0.00122996	0.0119061	0.917964	0.00134753	0.00669788	0.841032	-0.00171841	0.00960177	0.858389
cg12825773	-0.00156627	0.0185514	0.932914	0.0173905	0.0104362	0.0993229	-0.0164045	0.0149609	0.27596
cg12825804	-0.00177517	0.00484609	0.715044	0.000214695	0.00272621	0.937415	5.28567e-05	0.00390816	0.989241
cg12825836	-0.000397614	0.00329163	0.904138	-0.00209498	0.00185173	0.261086	0.000910561	0.00265456	0.732432
cg12825867	0.00158568	0.00818341	0.84682	-0.00416323	0.00460364	0.368374	0.00671624	0.00659957	0.311719
cg12825880	0.00777928	0.00852231	0.363922	-0.000861251	0.00479429	0.857862	-0.0099623	0.00687288	0.150875
cg12825893	0.0081616	0.0114518	0.477987	-0.00397567	0.00644227	0.538804	-0.00836581	0.00923535	0.367578
cg12825946	0.000428134	0.00297477	0.885903	-0.00202124	0.00167348	0.230472	-0.000490685	0.00239902	0.838424
cg12825975	-0.00724477	0.0369399	0.844982	0.0289262	0.0207808	0.167564	0.0162526	0.0297904	0.586795
cg12826052	0.00108547	0.00935188	0.907871	-0.00704265	0.00526097	0.184251	-0.00249755	0.00754189	0.741341
cg12826119	-0.000843825	0.0224299	0.970078	0.00483401	0.0126181	0.702602	6.0945e-05	0.0180888	0.99732
cg12826129	-0.0139266	0.0115626	0.231756	-0.00253251	0.00650461	0.697998	0.00891541	0.00932472	0.34173
cg12826165	-0.00339675	0.00721281	0.638895	-0.00282841	0.00405763	0.487667	0.00451423	0.00581683	0.439866
cg12826202	-0.0106088	0.0106659	0.322732	0.009271	0.00600021	0.126034	0.00587044	0.00860163	0.496791
cg12826209	0.0021391	0.0143481	0.881839	0.00588506	0.00807166	0.467944	0.00226223	0.0115712	0.845463
cg12826228	-0.0158728	0.0104248	0.131569	0.00463502	0.00586454	0.431525	0.0127496	0.00840713	0.133099
cg12826239	0.00860609	0.0216015	0.691332	0.0026685	0.0121521	0.826715	-0.00589384	0.0174207	0.735953
cg12826247	-0.019197	0.0175347	0.276696	0.0145341	0.00986427	0.144334	0.0136469	0.014141	0.337253
cg12826401	0.00757395	0.00984878	0.44401	-0.00506048	0.00554051	0.363636	-0.00224577	0.00794262	0.778057
cg12826520	0.0031901	0.0130335	0.807231	0.00703237	0.00733211	0.340219	0.00635408	0.010511	0.547109
cg12826529	0.00487249	0.0160356	0.761981	0.0195992	0.00902095	0.0325917	0.0149599	0.012932	0.250591
cg12826556	0.00919645	0.0183906	0.618324	-0.000182542	0.0103458	0.985964	-0.00799731	0.0148313	0.591145
cg12826574	0.00165917	0.00640368	0.796187	-0.00299975	0.00360244	0.407348	-0.00171185	0.0051643	0.7411
cg12826734	0.00738492	0.0129316	0.569457	-0.001181	0.0072748	0.871422	-0.0090634	0.0104288	0.387255
cg12826791	0.0152635	0.0127571	0.234838	-0.0163358	0.0071766	0.0253437	-0.0107907	0.010288	0.297217
cg12826843	-0.016427	0.015666	0.297345	0.0140445	0.00881303	0.114737	-0.00714642	0.012634	0.573121
cg12826853	-0.00834717	0.0069173	0.230892	0.00927823	0.00389138	0.0193372	0.00623551	0.00557851	0.266814
cg12826936	-0.00857753	0.00693409	0.219491	-0.00508509	0.00390083	0.195892	0.00459282	0.00559205	0.413766
cg12827060	-0.00616626	0.00537012	0.254085	0.0014377	0.003021	0.635365	0.00407948	0.00433077	0.348874
cg12827134	0.00151084	0.0110323	0.891397	0.0137514	0.00620632	0.0293844	-0.00930812	0.0088971	0.298436
cg12827179	-0.00400173	0.0147534	0.786864	0.00135614	0.00829966	0.870593	0.00968278	0.011898	0.418025
cg12827188	0.00765457	0.00639099	0.234359	0.00154624	0.0035953	0.668231	-0.00373988	0.00515406	0.470067
cg12827224	-0.0309514	0.0262398	0.241466	0.0154529	0.0147614	0.298138	0.0131179	0.0211613	0.53698
cg12827241	0.0049671	0.0075757	0.513813	-0.0044313	0.00426177	0.301391	-0.00688656	0.00610948	0.262833
cg12827262	-0.0101676	0.00696223	0.147868	0.00944028	0.00391666	0.0180964	0.0056354	0.00561474	0.318382
cg12827283	-0.0105376	0.0143936	0.466122	0.0115661	0.00809726	0.156843	0.0011231	0.0116079	0.92315
cg12827351	-0.00667841	0.00814907	0.414775	0.004607	0.00458432	0.317774	0.00344834	0.00657188	0.601149
cg12827420	-0.0157704	0.0113365	0.16782	0.013274	0.00637745	0.0404061	0.0132447	0.00914242	0.151097
cg12827470	0.00421776	0.0168178	0.80258	-0.0158999	0.00946097	0.0965164	0.00790336	0.0135628	0.561623
cg12827530	-0.00962038	0.0190285	0.614462	0.00817597	0.0107046	0.447114	0.0104935	0.0153457	0.495957
cg12827555	-0.00528278	0.0158939	0.740422	0.0055246	0.00894124	0.538308	0.018578	0.0128178	0.150907
cg12827595	0.00973943	0.0101468	0.339853	-0.0180468	0.00570817	0.00217551	-0.0113683	0.00818298	0.168381
cg12827601	0.0369544	0.0301018	0.22297	0.00132166	0.016934	0.937974	-0.0460186	0.0242759	0.0614043
cg12827632	0.000618201	0.003435	0.857604	0.0014452	0.00193239	0.456596	0.00144957	0.00277018	0.602144
cg12827637	0.000544986	0.0110341	0.960723	-0.00882903	0.00620731	0.158581	-0.00270154	0.00889852	0.762179
cg12827655	0.00309051	0.00944154	0.744222	-0.00893621	0.00531141	0.0961512	-0.0102348	0.0076142	0.182469
cg12827708	0.0208274	0.0290467	0.47532	-0.0272926	0.0163404	0.0985492	-0.00550644	0.0234249	0.814722
cg12827760	0.000841782	0.00989541	0.932407	2.56372e-05	0.00556674	0.996336	0.000924113	0.00798023	0.908084
cg12827761	-0.00198472	0.0089235	0.824524	0.00321368	0.00501998	0.52378	0.000204955	0.00719642	0.977346
cg12827798	0.00600673	0.0363505	0.869144	-0.0108956	0.0204493	0.595556	-0.0118222	0.0293151	0.687755
cg12827812	0.0418425	0.022139	0.0621671	0.00382285	0.0124545	0.759635	-0.0239759	0.0178541	0.182886
cg12827830	0.0143048	0.0119577	0.234911	0.00761175	0.00672688	0.261009	-0.021623	0.00964335	0.0275471
cg12827842	-0.0264568	0.0163932	0.110258	0.00381156	0.00922211	0.680423	0.0257117	0.0132204	0.0550999
cg12827852	0.00276289	0.0103563	0.790281	0.00311928	0.005826	0.593767	0.00422804	0.00835189	0.614
cg12827938	0.00386174	0.0156891	0.806165	-0.00352876	0.00882601	0.690297	-0.00697448	0.0126526	0.582922
cg12827946	0.00334057	0.0223529	0.881555	-0.00823557	0.0125748	0.514284	-0.000461869	0.0180267	0.979619
cg12827950	-0.0145522	0.00990227	0.145366	-0.00785454	0.0055706	0.162189	0.0142226	0.00798576	0.0784864
cg12828018	0.00601529	0.00715894	0.403126	-0.00248731	0.00402732	0.538484	-0.00236648	0.00577338	0.682914
cg12828059	-0.0131807	0.00811627	0.108081	0.000419946	0.00456587	0.926934	0.0108595	0.00654542	0.100782
cg12828064	0.000329619	0.0155441	0.983131	0.00432426	0.00874445	0.622219	0.00670337	0.0125356	0.594222
cg12828073	0.000581104	0.00897997	0.948556	0.00795101	0.00505176	0.119223	-0.00413318	0.00724197	0.569691
cg12828075	0.010362	0.0129817	0.42698	-0.0153387	0.00730297	0.0386618	-0.0140541	0.0104692	0.183034
cg12828145	0.0180718	0.0214219	0.401252	0.00344945	0.012051	0.775394	-0.0128164	0.0172758	0.460213
cg12828275	-0.00136779	0.0111342	0.902519	0.00278321	0.00626362	0.657922	-0.00151485	0.00897924	0.866429
cg12828294	0.0201194	0.0136952	0.145502	-0.00678453	0.00770434	0.381011	-0.00889314	0.0110446	0.422949
cg12828313	-0.00133644	0.0133447	0.920463	-0.00752067	0.00750719	0.319286	-0.00422704	0.010762	0.695468
cg12828331	-0.000292294	0.00572912	0.95943	0.00235318	0.00322296	0.467319	0.0055744	0.0046203	0.230971
cg12828354	-0.0218503	0.0211806	0.305178	0.0183023	0.0119153	0.128246	0.0205036	0.0170813	0.233337
cg12828399	-0.028833	0.0226288	0.206073	-0.0019763	0.01273	0.876994	0.008816	0.0182491	0.630273
cg12828462	0.00121631	0.0138638	0.930295	-0.00504019	0.00779918	0.519861	-0.00232533	0.0111805	0.835742
cg12828465	0.0207062	0.0156949	0.190614	-0.0196446	0.00882928	0.0287339	-0.029173	0.0126573	0.0236127
cg12828479	-0.0220636	0.0190345	0.249647	0.0147041	0.010708	0.173307	0.0263799	0.0153505	0.0893453
cg12828483	-0.00442264	0.00454862	0.333659	0.00353484	0.00255886	0.170774	0.000569643	0.00366827	0.876961
cg12828504	0.00122483	0.0279341	0.965129	-0.0148751	0.0157145	0.346534	-0.00693974	0.0225277	0.758795
cg12828560	0.00451146	0.012033	0.70865	0.00596997	0.00676924	0.380304	5.68645e-05	0.00970407	0.995338
cg12828564	-0.0017983	0.00532323	0.736331	0.00399778	0.00299462	0.185446	0.00156043	0.00429296	0.717144
cg12828588	0.00349692	0.0169177	0.836737	-0.00904963	0.00951716	0.344364	-0.00258813	0.0136434	0.849998
cg12828610	-0.0121598	0.0100305	0.228762	0.000956346	0.00564272	0.865819	0.00770121	0.00808915	0.343775
cg12828654	0.0218512	0.0153133	0.157259	-0.0177276	0.00861461	0.0426674	-0.0126626	0.0123495	0.308107
cg12828656	2.71711e-06	0.00850559	0.999746	-0.000363995	0.00478489	0.939541	0.00212671	0.0068594	0.757287
cg12828667	-0.00345709	0.0167492	0.836969	0.0132811	0.00942239	0.162328	0.0158974	0.0135075	0.242509
cg12828687	0.00431932	0.0075441	0.568466	-0.00236197	0.00424399	0.579302	-0.00534849	0.006084	0.381821
cg12828729	-0.00569762	0.00973651	0.559977	-0.00135735	0.00547735	0.804878	0.00441787	0.00785208	0.575164
cg12828741	-0.000341402	0.00896713	0.969719	-0.00361611	0.00504453	0.475439	-0.00214364	0.00723161	0.767628
cg12828757	-0.00892339	0.00941366	0.345858	0.000868913	0.00529573	0.870059	0.00242673	0.00759172	0.750015
cg12828819	-0.00184834	0.00796266	0.816998	-0.00418417	0.00447946	0.352908	0.00521348	0.00642155	0.419133
cg12828832	0.00423368	0.0112527	0.707677	-0.00931896	0.00633027	0.14468	-0.00957198	0.00907479	0.294511
cg12828867	0.00450518	0.0025639	0.0824915	-0.00233803	0.00144234	0.108723	-0.00293669	0.00206768	0.159183
cg12828896	-0.00574842	0.0122305	0.639555	0.00450412	0.00688039	0.514473	0.00608726	0.00986342	0.538782
cg12828975	-0.00809833	0.00875179	0.357412	-8.30926e-05	0.00492339	0.986574	0.00147362	0.00705795	0.835113
cg12829002	-0.0108297	0.0109127	0.323818	0.00280813	0.006139	0.648533	0.0153398	0.00880059	0.0849431
cg12829016	0.0267342	0.0372824	0.475294	-0.002547	0.0209735	0.90363	-0.0173967	0.0300667	0.564385
cg12829045	-0.00796396	0.0182951	0.664444	0.0177145	0.0102921	0.0888559	-0.000254377	0.0147542	0.986285
cg12829118	-0.0033321	0.00462041	0.472784	0.00103026	0.00259925	0.692826	0.00447633	0.00372617	0.232962
cg12829141	-0.00381494	0.00995263	0.702447	0.000835752	0.00559893	0.881694	0.002996	0.00802637	0.709877
cg12829142	0.0022608	0.0168621	0.89366	-0.00873997	0.00948591	0.359469	-0.00834683	0.0135986	0.540985
cg12829183	0.0104749	0.00750171	0.166249	-0.00299358	0.00422015	0.480046	-0.00871431	0.00604981	0.15342
cg12829190	-0.0102344	0.0186334	0.584276	0.00179773	0.0104824	0.864238	-0.0133958	0.0150271	0.375208
cg12829224	-0.0067144	0.00962299	0.48724	0.000493832	0.00541349	0.92753	0.0042183	0.00776053	0.588168
cg12829250	0.00716523	0.0182207	0.695122	-0.00308681	0.0102502	0.764038	-0.0157059	0.0146942	0.288164
cg12829286	0.00515282	0.0092087	0.577251	-0.0102118	0.00518042	0.051951	0.00190247	0.00742642	0.798434
cg12829298	-0.00309598	0.00359106	0.391039	0.00295194	0.00202018	0.14764	0.00230327	0.00289604	0.428644
cg12829335	-0.002309	0.00303091	0.448277	0.00204965	0.00170506	0.232664	0.00189378	0.0024443	0.440624
cg12829360	-0.036976	0.0217262	0.0924276	0.0212546	0.0122223	0.0856531	0.0241953	0.0175213	0.170927
cg12829452	0.00265163	0.0182801	0.88501	-0.000121479	0.0102836	0.990603	-0.00670058	0.0147422	0.650614
cg12829455	0.0359326	0.0200491	0.0766539	-0.0212456	0.0112788	0.063027	-0.0271721	0.0161687	0.0965245
cg12829473	0.0131663	0.0194867	0.501094	-0.00934514	0.0109624	0.396348	-0.0029101	0.0157152	0.853531
cg12829477	-0.00370363	0.00677199	0.585877	0.00122474	0.00380964	0.748633	-0.00370863	0.00546132	0.498938
cg12829524	-0.0133634	0.0145209	0.360024	0.0158746	0.00816882	0.0552871	0.0040888	0.0117105	0.727834
cg12829666	0.027506	0.0128852	0.035665	0.000686869	0.00724867	0.92473	-0.025589	0.0103914	0.0158148
cg12829717	0.0119495	0.00502699	0.0196957	-0.0051821	0.00282797	0.0703876	-0.00335037	0.00405406	0.410878
cg12829747	-0.00423313	0.0177607	0.812188	-0.00226532	0.0099914	0.82118	0.00535742	0.0143232	0.709308
cg12829814	0.0438231	0.030491	0.154319	-0.0242881	0.017153	0.160439	-0.0539437	0.0245897	0.0309828
cg12829831	-0.00108142	0.00281384	0.701699	-0.000334279	0.00158295	0.833256	0.000200099	0.00226924	0.929942
cg12829887	-0.0245819	0.00878069	0.00633213	0.005	0.00493964	0.314306	0.0137631	0.00708125	0.055253
cg12829894	0.00184934	0.00742491	0.803906	0.00093206	0.00417694	0.823959	-0.000159498	0.00598788	0.978812
cg12829978	-0.00120741	0.00284493	0.67234	0.000631216	0.00160044	0.694272	0.00247828	0.00229432	0.283117
cg12830022	-0.0130819	0.0183626	0.478155	0.00794894	0.0103301	0.443732	0.00868786	0.0148087	0.558978
cg12830119	-0.00296988	0.00957356	0.757156	-0.000417029	0.00538568	0.938461	0.0100655	0.00772067	0.195854
cg12830153	-0.00950548	0.0165513	0.567279	-0.00486065	0.00931108	0.603008	0.00692368	0.0133479	0.605312
cg12830180	-0.00336901	0.0148008	0.820485	-0.0143302	0.00832631	0.0888749	0.0147826	0.0119362	0.218952
cg12830185	0.0160842	0.0206712	0.438673	-0.0173584	0.0116288	0.139214	-0.0201516	0.0166705	0.230084
cg12830235	-0.000685566	0.00744787	0.926876	0.00145755	0.00418986	0.728794	0.000557289	0.00600639	0.926295
cg12830271	0.0117468	0.0125779	0.35299	-0.00138822	0.0070758	0.844928	0.00172819	0.0101435	0.865121
cg12830299	-0.00057554	0.00442005	0.896707	-2.80467e-06	0.00248653	0.999103	0.00331194	0.00356458	0.355455
cg12830327	-0.00568101	0.011787	0.631065	0.00489356	0.00663088	0.46255	0.00566032	0.00950573	0.553116
cg12830377	0.000583069	0.00747629	0.93802	0.00110687	0.00420585	0.793053	-0.00523055	0.00602931	0.3881
cg12830428	-0.00750481	0.00859762	0.38518	0.00324044	0.00483666	0.50469	0.000248114	0.00693362	0.971538
cg12830438	-0.00294585	0.0132387	0.824444	0.0071996	0.00744752	0.336431	-0.00438377	0.0106764	0.682397
cg12830490	-0.00330405	0.00640223	0.60714	0.0017644	0.00360162	0.625474	0.00307174	0.00516313	0.553465
cg12830514	0.013304	0.00944925	0.162795	-0.00772257	0.00531575	0.149969	-0.00333427	0.00762042	0.662826
cg12830519	0.00747835	0.0298319	0.802664	-0.00519167	0.0167822	0.757808	0.013613	0.0240582	0.572997
cg12830546	0.0132921	0.0174455	0.448215	0.00623871	0.00981412	0.526688	-0.00891615	0.0140691	0.527952
cg12830569	0.000276308	0.0103382	0.97874	-0.0037564	0.00581585	0.52009	-0.00115934	0.00833734	0.889737
cg12830582	-0.00959577	0.016646	0.565827	0.00677066	0.00936433	0.471648	0.00274992	0.0134243	0.838181
cg12830590	-0.00688444	0.00822788	0.405096	0.000260186	0.00462866	0.955305	0.000706532	0.00663543	0.915453
cg12830630	-0.000872587	0.00930658	0.92552	0.001117	0.00523549	0.831563	-0.00391007	0.00750537	0.603742
cg12830684	0.0117075	0.0121772	0.339063	-0.00905334	0.00685039	0.189854	-0.00657861	0.0098204	0.504743
cg12830694	0.00468587	0.00980219	0.633847	0.00199544	0.0055143	0.71835	-0.00358117	0.00790505	0.651686
cg12830733	-0.000673332	0.0231303	0.976845	0.00976858	0.0130121	0.454888	-0.00125939	0.0186536	0.946331
cg12830752	0.00573281	0.00869481	0.511462	-0.00533902	0.00489133	0.278125	0.00103212	0.00701199	0.883328
cg12830869	0.00524108	0.00753388	0.488534	0.00483782	0.00423825	0.256881	-0.01288	0.00607576	0.0369296
cg12830931	-0.00340252	0.00654259	0.604376	-0.00297537	0.00368059	0.42112	0.00679516	0.00527632	0.201291
cg12830951	0.00322632	0.01771	0.855879	0.00295027	0.00996288	0.767856	-0.00489702	0.0142823	0.732541
cg12830963	0.013528	0.0119644	0.261368	-0.00594565	0.00673066	0.379529	-0.0139969	0.00964877	0.15056
cg12830991	0.00572638	0.0118522	0.630231	0.00203028	0.00666754	0.761489	-0.00538706	0.00955828	0.574509
cg12831026	-0.0207005	0.00918529	0.0267913	0.00467737	0.00516726	0.367921	0.0169584	0.00740755	0.0245383
cg12831034	0.00703076	0.013499	0.603835	0.000569158	0.00759395	0.940431	0.00279461	0.0108863	0.798025
cg12831060	0.0168282	0.0250751	0.503967	-0.0205847	0.0141062	0.148178	-0.00693153	0.020222	0.732616
cg12831069	0.0247801	0.0225279	0.274448	-0.00974854	0.0126732	0.443894	-0.027431	0.0181678	0.134784
cg12831076	0.0131296	0.021033	0.534144	-0.0156465	0.0118323	0.189597	-0.00842215	0.0169623	0.620807
cg12831086	-0.015012	0.00958225	0.120913	0.011207	0.00539057	0.0406321	0.0114298	0.00772768	0.142817
cg12831116	-0.00305359	0.00395729	0.442469	0.000562785	0.00222621	0.801033	0.000743935	0.00319139	0.816239
cg12831148	0.000142277	0.00280746	0.959701	-7.35571e-05	0.00157936	0.962962	0.000799926	0.00226409	0.724731
cg12831208	-0.000506761	0.0120592	0.966579	0.00962625	0.006784	0.159566	-0.00227794	0.00972524	0.81537
cg12831293	-0.014701	0.00802698	0.070537	0.000434316	0.00451564	0.923604	0.00582339	0.00647342	0.370883
cg12831340	0.0158726	0.0210189	0.452241	-0.00170984	0.0118243	0.885367	-0.0028047	0.0169508	0.868974
cg12831349	0.016133	0.0098206	0.104124	-0.00888271	0.00552465	0.111581	-0.00727419	0.00791989	0.360971
cg12831351	-0.000404476	0.00401145	0.919923	-0.00193632	0.00225667	0.393282	0.00354718	0.00323506	0.275965
cg12831429	0.0230926	0.0099609	0.0228335	-0.00445286	0.00560358	0.429033	-0.0194024	0.00803304	0.0178646
cg12831439	-0.00768937	0.017879	0.668227	0.00739907	0.010058	0.463973	0.00786274	0.0144186	0.586963
cg12831580	0.00272405	0.0127879	0.831823	-0.00621763	0.00719392	0.389861	-0.00247015	0.0103129	0.811278
cg12831610	-0.00019538	0.00550549	0.971774	0.00119815	0.00309716	0.69983	-0.0047853	0.00443994	0.284179
cg12831729	7.58785e-05	0.00397519	0.984816	0.00352113	0.00223627	0.119075	0.00329224	0.00320582	0.307355
cg12831863	0.000617239	0.0108864	0.954919	0.00182	0.00612423	0.767054	0.00105109	0.00877941	0.904986
cg12831866	-0.00356836	0.00387213	0.359373	0.00310469	0.0021783	0.157738	0.00459889	0.00312271	0.144519
cg12831869	0.0189452	0.0117068	0.109299	-0.00531989	0.00658573	0.421466	-0.0086373	0.009441	0.362847
cg12831879	0.00422937	0.00992002	0.670933	0.00675248	0.00558059	0.229636	-0.0105288	0.00800008	0.191685
cg12831925	0.000394789	0.00500176	0.937274	-0.000474874	0.00281378	0.866381	0.000640013	0.00403371	0.874308
cg12831960	0.0397025	0.0181322	0.0312927	-0.00483655	0.0102004	0.636607	-0.0447021	0.0146228	0.00298797
cg12831983	0.00548491	0.0171148	0.749394	0.000575964	0.00962809	0.952438	-0.00152851	0.0138024	0.912081
cg12832011	-0.0241919	0.0171713	0.162526	0.00120563	0.00965986	0.90097	0.0289365	0.0138479	0.0396436
cg12832057	-0.0155207	0.0230769	0.503048	-0.00993192	0.0129821	0.446362	0.00770691	0.0186105	0.679833
cg12832088	0.00847234	0.0081935	0.304054	-0.0072972	0.00460932	0.117103	-0.00751324	0.00660771	0.258716
cg12832129	0.00827834	0.0102045	0.41949	-0.00420703	0.00574061	0.465663	-0.000216753	0.00822947	0.979049
cg12832145	-0.00655049	0.0113263	0.56456	-0.00836948	0.00637168	0.192534	0.00828903	0.00913415	0.36672
cg12832157	-0.0217355	0.016738	0.197602	0.0183296	0.0094161	0.0548823	0.00908421	0.0134985	0.502786
cg12832162	0.0194197	0.0133565	0.149644	-0.00674712	0.00751383	0.371743	-0.0174308	0.0107715	0.109317
cg12832174	0.00197816	0.00360689	0.584828	-0.00306252	0.00202908	0.134928	-0.00128211	0.0029088	0.660501
cg12832204	0.0140753	0.0169983	0.409968	0.00155559	0.00956255	0.871161	-0.0123809	0.0137084	0.368993
cg12832228	-0.0075811	0.00939609	0.422013	0.009662	0.00528585	0.0710731	0.00609581	0.00757755	0.423377
cg12832239	-0.00993614	0.0133191	0.45772	0.0101435	0.00749274	0.179395	0.00624415	0.0107413	0.56256
cg12832280	0.0162336	0.012192	0.186586	-0.00922889	0.00685872	0.18202	-0.0107162	0.00983236	0.278839
cg12832282	-0.00152008	0.00904578	0.866948	0.00517857	0.00508877	0.311734	-0.00314538	0.00729503	0.667439
cg12832355	-0.00493987	0.00521711	0.346395	0.0013207	0.00293493	0.65386	0.00423174	0.00420738	0.317371
cg12832418	0.00139205	0.00548481	0.800263	0.00146763	0.00308552	0.635543	-0.00243665	0.00442326	0.583166
cg12832435	0.0323094	0.0141065	0.0244748	-0.00568243	0.00793574	0.47592	-0.0216114	0.0113763	0.0608663
cg12832449	-0.00873775	0.00895497	0.33196	0.000924077	0.00503769	0.854895	0.00477618	0.0072218	0.510173
cg12832482	-0.0156015	0.0178905	0.385635	-0.00796911	0.0100644	0.430677	0.0117188	0.0144279	0.418928
cg12832492	0.00178536	0.0031102	0.567461	0.00250865	0.00174967	0.155302	-0.00357888	0.00250824	0.157287
cg12832519	0.0055526	0.0183371	0.762776	0.00331532	0.0103157	0.748706	-0.00499328	0.0147881	0.736455
cg12832565	0.00255152	0.00614841	0.679195	-0.00406346	0.00345884	0.243354	-2.3394e-05	0.00495843	0.996247
cg12832649	0.00181878	0.00251568	0.471679	-0.00163922	0.00141521	0.249993	-0.000752119	0.00202879	0.711766
cg12832687	-0.00131838	0.00693869	0.849759	0.00356464	0.00390341	0.363714	0.00250396	0.00559576	0.655671
cg12832726	-0.0261818	0.0333419	0.434488	0.0278471	0.0187567	0.141337	0.0145007	0.0268888	0.591102
cg12832737	0.0181138	0.00969783	0.0652336	0.00526841	0.00545559	0.336938	-0.0174283	0.00782088	0.028491
cg12832740	-0.00595156	0.0123118	0.630053	0.0147239	0.00692611	0.0364169	0.000420314	0.00992896	0.966333
cg12832751	-0.0278774	0.022749	0.223796	0.0293355	0.0127976	0.0243615	0.0101599	0.0183461	0.581174
cg12832841	0.0123271	0.023293	0.598034	0.0122659	0.0131037	0.35189	0.000238742	0.0187848	0.98989
cg12832856	0.0004666	0.0077178	0.951933	0.00177627	0.00434171	0.683482	0.00169831	0.00622408	0.785622
cg12832857	-0.0346424	0.0127828	0.00813553	0.00764229	0.00719106	0.290906	0.0199959	0.0103088	0.0557325
cg12832929	-0.0171675	0.0199737	0.392479	0.00646008	0.0112363	0.566859	0.00426323	0.0161079	0.791907
cg12832956	0.0233809	0.0100482	0.0223502	-0.00203622	0.00565267	0.719574	-0.0211605	0.00810341	0.0106607
cg12832988	0.00147694	0.00515473	0.775176	-0.00230635	0.00289984	0.428631	0.00146042	0.00415707	0.726225
cg12833003	-0.00236192	0.0158702	0.882043	-0.00157273	0.00892793	0.860589	-0.00931605	0.0127987	0.46868
cg12833011	0.0346167	0.0216322	0.113256	0.00371631	0.0121694	0.760821	-0.0381425	0.0174455	0.0315361
cg12833015	-0.0124679	0.0106347	0.24432	-0.00045949	0.00598264	0.93896	0.0169572	0.00857644	0.0512614
cg12833018	0.00391292	0.00861703	0.65092	0.00365671	0.00484758	0.452731	0.000377284	0.00694927	0.956831
cg12833043	-0.00440658	0.00873373	0.615183	-0.00360585	0.00491323	0.465025	0.0069582	0.00704338	0.326003
cg12833048	0.00688656	0.0224131	0.7594	0.0079135	0.0126087	0.531933	-0.00101919	0.0180752	0.955166
cg12833076	-0.0306737	0.0418797	0.465925	0.0160448	0.0235598	0.497706	0.0285596	0.0337742	0.400148
cg12833102	-0.0643462	0.0277229	0.0226784	0.0396505	0.0155957	0.012822	0.0583378	0.0223573	0.0107178
cg12833118	0.00350284	0.00970123	0.718942	-0.00628818	0.0054575	0.252466	0.000359855	0.00782363	0.963421
cg12833168	-0.01161	0.0135968	0.395571	0.00640265	0.00764898	0.404907	0.00481029	0.0109652	0.662002
cg12833207	0.00286611	0.0117853	0.808441	0.0127274	0.00662989	0.058251	0.00279423	0.00950431	0.769478
cg12833267	0.00206821	0.0120394	0.864013	-0.00544409	0.00677286	0.42375	0.00323151	0.00970927	0.740084
cg12833292	0.0109595	0.0206291	0.59662	-0.00922684	0.011605	0.428786	-0.00644595	0.0166365	0.699385
cg12833383	0.0108928	0.0134722	0.421035	0.00216482	0.00757887	0.775849	0.00275099	0.0108647	0.800722
cg12833422	-0.00220092	0.0184296	0.905222	-0.00108724	0.0103677	0.916728	0.0107127	0.0148627	0.473024
cg12833451	0.0155275	0.0144673	0.286183	-0.0137433	0.00813871	0.0949558	-0.00521484	0.0116673	0.656039
cg12833460	0.00695309	0.0126896	0.585173	-0.00205765	0.00713865	0.773864	0.00168137	0.0102336	0.869886
cg12833465	-0.00254626	0.0059411	0.669311	0.00233626	0.00334221	0.486451	0.00511592	0.00479124	0.28865
cg12833469	0.0181927	0.025317	0.474361	-0.0211321	0.0142423	0.141571	-0.0174915	0.0204171	0.394015
cg12833478	-0.00580764	0.0118124	0.624231	-0.00780843	0.00664518	0.243255	0.00366741	0.00952623	0.701213
cg12833508	0.0117195	0.00707553	0.101341	-0.00195433	0.0039804	0.6247	-0.0112396	0.00570612	0.0521248
cg12833516	-0.00264423	0.00292926	0.369238	-0.00127591	0.00164788	0.440916	0.003504	0.00236233	0.141697
cg12833561	0.0060075	0.0055027	0.278034	0.00199068	0.00309559	0.521909	-0.00393439	0.00443769	0.377805
cg12833566	0.00765115	0.0140347	0.587071	-0.0169711	0.00789533	0.034436	0.00796666	0.0113184	0.483438
cg12833662	0.000107847	0.0132541	0.993527	-0.00417807	0.00745618	0.576715	0.00299928	0.0106888	0.7797
cg12833670	-0.00542145	0.00888735	0.543477	-0.00226345	0.00499965	0.651902	0.00451744	0.00716727	0.530198
cg12833720	-0.00716705	0.00340824	0.0384352	0.00307796	0.00191733	0.11213	0.00593012	0.0027486	0.0337882
cg12833722	0.00043039	0.00348401	0.901977	-0.00108222	0.00195996	0.582285	0.00226579	0.00280971	0.422255
cg12833765	-0.00323418	0.00872572	0.711821	-0.00083945	0.00490872	0.864621	0.00936734	0.00703692	0.186692
cg12833841	-0.00472044	0.00829255	0.570696	0.00487708	0.00466504	0.298778	-0.000691135	0.00668759	0.917932
cg12833859	-0.006588	0.00662256	0.322666	0.00265241	0.00372557	0.478447	0.00233378	0.00534081	0.66324
cg12833861	0.00274539	0.013912	0.844033	-0.0010127	0.00782628	0.897349	-0.0100756	0.0112194	0.371696
cg12833872	-0.0113007	0.00808098	0.165621	-0.00253952	0.00454602	0.577887	0.0065167	0.00651697	0.320169
cg12833876	0.00816876	0.0116727	0.485952	-0.00637374	0.00656657	0.334484	0.00507457	0.00941353	0.591247
cg12833931	-0.0019351	0.00592206	0.744651	-0.00298517	0.0033315	0.372761	-0.000978252	0.00477589	0.838193
cg12833948	-0.0134086	0.00994312	0.181071	0.0125838	0.00559358	0.0270529	0.00854304	0.00801871	0.289717
cg12833952	-0.00130092	0.00338835	0.701983	8.78464e-05	0.00190614	0.96335	-0.000376594	0.00273256	0.890711
cg12834035	0.0219986	0.0138291	0.115379	-0.0114859	0.00777966	0.143531	-0.0132588	0.0111526	0.237808
cg12834057	0.00042458	0.0083841	0.95973	0.00125049	0.00471654	0.791552	-0.00672351	0.00676142	0.322854
cg12834070	0.00426052	0.00271187	0.119884	-0.00189315	0.00152558	0.218045	-0.00337496	0.00218701	0.126501
cg12834086	-0.00437757	0.0104819	0.677269	0.00325924	0.00589666	0.581901	-0.00124521	0.00845318	0.883239
cg12834131	0.0312822	0.0166156	0.0631614	-0.0123948	0.00934723	0.188379	-0.0362718	0.0133998	0.00820763
cg12834155	-0.00162297	0.0121382	0.89395	0.0127815	0.00682845	0.0646742	0.000312788	0.00978895	0.974584
cg12834198	0.00255654	0.00247102	0.303786	-0.00314312	0.00139009	0.0263073	-0.00143307	0.00199277	0.47403
cg12834306	0.00523572	0.00303208	0.0878413	0.000768644	0.00170572	0.653406	-0.00135267	0.00244525	0.58159
cg12834328	0.000967801	0.0076527	0.899662	0.00061212	0.00430509	0.88727	0.000589953	0.00617158	0.92407
cg12834356	9.63769e-05	0.0180346	0.995749	-0.00985204	0.0101455	0.334267	0.0080343	0.0145441	0.582119
cg12834378	0.0082312	0.0114749	0.475141	0.00788973	0.00645528	0.225005	0.00135052	0.009254	0.884315
cg12834384	0.00795651	0.00726779	0.276713	-0.00442987	0.00408856	0.281659	0.0030216	0.00586117	0.607522
cg12834428	-0.00351346	0.00904912	0.69879	0.00473058	0.00509065	0.355381	0.00466943	0.00729773	0.523993
cg12834443	0.00392986	0.0164429	0.811681	0.00126412	0.00925009	0.891623	-0.00263075	0.0132605	0.843214
cg12834451	0.0124291	0.00950402	0.194475	0.00253007	0.00534656	0.637273	-0.00927038	0.00766459	0.229821
cg12834462	-0.00616283	0.0155948	0.693696	0.0117673	0.00877297	0.183394	0.000207595	0.0125765	0.986869
cg12834479	0.00237723	0.003867	0.540364	-0.00142087	0.00217541	0.515421	0.000634024	0.00311857	0.839382
cg12834510	-0.00109409	0.00615973	0.859445	0.00157072	0.00346521	0.651499	-0.00574243	0.00496756	0.250926
cg12834542	-0.00762918	0.0146939	0.604965	0.00925309	0.00826616	0.266125	0.0115164	0.01185	0.333884
cg12834558	-0.00870215	0.0205844	0.673541	-0.00845432	0.0115799	0.467345	0.0123478	0.0166004	0.459033
cg12834688	-0.0140156	0.00908676	0.126686	-0.00234487	0.00511183	0.64761	0.0138811	0.00732809	0.0615943
cg12834709	-0.00731174	0.0090306	0.420395	-0.0103805	0.00508023	0.0441196	0.0161712	0.00728279	0.0290475
cg12834730	-0.00505793	0.00776397	0.516506	2.59084e-05	0.00436769	0.995281	0.00230451	0.00626132	0.713747
cg12834774	-0.000625431	0.00527629	0.905923	0.000892557	0.00296822	0.764374	0.00458039	0.00425511	0.284774
cg12834820	-0.00512218	0.0038371	0.18547	-0.00225532	0.00215859	0.299072	0.00686386	0.00309445	0.0292134
cg12834921	-0.0115706	0.00946053	0.224695	0.00269191	0.0053221	0.614308	0.0114193	0.00762951	0.13817
cg12834922	0.0122794	0.00763081	0.111285	-0.00289319	0.00429277	0.502161	-0.00811096	0.00615392	0.19104
cg12834926	0.000771576	0.0310701	0.980246	0.0111972	0.0174787	0.523493	-0.00437825	0.0250567	0.861704
cg12834944	-5.11771e-05	0.00574336	0.992911	0.000453467	0.00323097	0.888715	-0.00216857	0.00463177	0.640844
cg12835026	0.00971928	0.0096477	0.316592	-0.00528346	0.00542739	0.333076	-0.00250501	0.00778046	0.748272
cg12835048	-0.000892226	0.00429922	0.836091	-0.00334473	0.00241856	0.170306	0.00305821	0.00346714	0.380235
cg12835078	0.0047849	0.00916178	0.602843	-0.00588237	0.00515403	0.256944	0.0013581	0.00738859	0.8546
cg12835118	0.00402346	0.00709815	0.572322	-0.00499137	0.00399312	0.214733	-0.00211062	0.00572436	0.713262
cg12835135	-0.00942766	0.0185428	0.612472	-0.00463402	0.0104314	0.658	-0.00123842	0.014954	0.934193
cg12835175	-0.0218818	0.0145418	0.136095	0.00442667	0.0081806	0.589841	0.00718304	0.0117273	0.54184
cg12835181	-0.0124471	0.00985504	0.210036	0.00746036	0.00554403	0.181992	0.00905277	0.00794767	0.257884
cg12835183	-0.0133046	0.0121085	0.274965	0.00846997	0.00681175	0.217126	0.0099087	0.00976501	0.313122
cg12835256	-0.00950558	0.0112775	0.401663	0.00591589	0.00634427	0.353731	0.0136487	0.00909486	0.137139
cg12835270	-0.0106381	0.0105513	0.316206	0.00714973	0.00593572	0.231729	0.00120805	0.00850917	0.887439
cg12835289	-0.0158446	0.0140372	0.262175	0.0150673	0.00789672	0.0597612	-0.00195193	0.0113204	0.863512
cg12835326	-0.014401	0.0105426	0.175546	0.00536086	0.0059308	0.368602	0.00243778	0.00850213	0.77502
cg12835342	0.00922936	0.00347081	0.00936073	-0.00484847	0.00195253	0.0149867	-0.00468604	0.00279906	0.0977777
cg12835352	0.00727459	0.00462186	0.119213	-0.00357742	0.00260006	0.172468	-0.00477879	0.00372733	0.203296
cg12835434	-0.00744293	0.0197488	0.707201	0.0146351	0.0111098	0.191275	0.0023651	0.0159265	0.882299
cg12835454	0.00713956	0.00632007	0.261795	-0.00369335	0.00355541	0.301845	-0.00151099	0.00509687	0.767606
cg12835473	0.00413591	0.00732169	0.57364	0.00109744	0.00411887	0.790543	-0.00506352	0.00590463	0.393552
cg12835599	-0.00316433	0.00939611	0.73712	0.000379861	0.00528586	0.942879	-0.000301511	0.00757757	0.968354
cg12835673	0.010508	0.011538	0.365014	0.000480611	0.00649082	0.941149	-0.00909024	0.00930494	0.331378
cg12835684	0.00140623	0.00253407	0.580399	0.00127805	0.00142556	0.372504	0.00066362	0.00204362	0.746185
cg12835689	0.0024857	0.00933872	0.790752	-0.00116639	0.00525357	0.824831	-0.00213	0.00753128	0.778002
cg12835736	-0.0381691	0.0233085	0.105211	0.03535	0.0131124	0.00846071	0.0172069	0.0187974	0.362575
cg12835784	0.0113288	0.0113873	0.322626	-0.00662149	0.00640603	0.30424	-0.00655989	0.0091834	0.476986
cg12835806	-0.0104239	0.0109014	0.341682	-0.00457056	0.00613266	0.458157	0.00958535	0.0087915	0.278663
cg12835820	0.0128361	0.00804843	0.114455	-0.000776816	0.00452771	0.864184	-0.0107934	0.00649072	0.100016
cg12835845	0.000650818	0.00350888	0.853296	-0.0017672	0.00197395	0.373176	0.000202437	0.00282976	0.943137
cg12835868	-0.000951398	0.0105907	0.928631	0.000687706	0.00595789	0.908378	-0.002545	0.00854096	0.766449
cg12835908	-0.00729523	0.0100701	0.470782	0.00410932	0.00566501	0.470207	0.0117109	0.0081211	0.152967
cg12835938	-0.00948618	0.0279314	0.734978	0.0186289	0.015713	0.239096	0.00933617	0.0225255	0.679573
cg12835949	-0.00275066	0.00695358	0.69341	0.00262635	0.00391179	0.50379	0.00424612	0.00560776	0.451033
cg12836057	0.00947594	0.00720665	0.192084	-0.00303807	0.00405416	0.455702	-0.0022668	0.00581186	0.69749
cg12836085	2.06347e-05	0.00610922	0.997313	-0.000126875	0.00343679	0.970638	-0.000396407	0.00492683	0.936061
cg12836116	-0.00593357	0.00761805	0.438212	-0.00178463	0.00428559	0.678148	0.00727161	0.00614363	0.23987
cg12836136	0.00409001	0.00247837	0.102575	-0.000675841	0.00139422	0.629105	-0.00419312	0.0019987	0.0388805
cg12836160	0.002932	0.0126711	0.817566	0.00670958	0.00712824	0.349235	0.000461985	0.0102187	0.964046
cg12836175	0.00189195	0.0123575	0.878681	-0.0038598	0.00695181	0.580201	0.00238222	0.0099658	0.811651
cg12836276	0.0272628	0.00867337	0.00230083	-0.00199106	0.00487928	0.684252	-0.0181081	0.00699471	0.0113265
cg12836280	-0.00627635	0.00646558	0.334435	0.0035115	0.00363726	0.337072	0.00392915	0.00521421	0.453205
cg12836303	0.0350567	0.0238268	0.144898	-0.00168503	0.0134039	0.900257	-0.0413804	0.0192153	0.0341101
cg12836313	-0.00166101	0.00214554	0.440977	-0.000987798	0.00120699	0.415418	0.000774947	0.00173029	0.655385
cg12836377	0.000858849	0.00788355	0.913505	-0.000304582	0.00443495	0.945407	3.4424e-05	0.00635775	0.995693
cg12836424	-0.00471942	0.00254733	0.0673974	0.000671171	0.00143302	0.640726	0.00388434	0.00205432	0.0620556
cg12836499	-0.00532511	0.0144504	0.713409	0.0036952	0.00812917	0.650584	-0.0126277	0.0116536	0.281611
cg12836510	0.0119429	0.0106657	0.265974	-0.00400949	0.00600005	0.505789	-0.00765545	0.0086014	0.375966
cg12836582	-0.0152911	0.0226391	0.501237	-0.00485186	0.0127358	0.704182	-0.0134799	0.0182575	0.462354
cg12836596	0.0251137	0.00978678	0.0120383	-0.0100481	0.00550563	0.0715046	-0.0170054	0.00789262	0.0340234
cg12836610	-0.00449133	0.00333545	0.181707	0.00187175	0.00187638	0.321338	0.00195316	0.0026899	0.469767
cg12836624	0.00517035	0.00839099	0.539423	-0.000893567	0.00472042	0.85031	0.00441828	0.00676697	0.515571
cg12836643	-0.00209464	0.00327991	0.524782	0.000697689	0.00184514	0.706282	0.00393745	0.00264511	0.140299
cg12836721	0.000201995	0.0231078	0.993046	0.00303045	0.0129995	0.816228	-0.00594422	0.0186354	0.750529
cg12836863	-0.00249641	0.00806312	0.757617	-0.00322647	0.00453597	0.478842	-0.00792279	0.00650257	0.226439
cg12836899	0.0264079	0.0126366	0.0396243	-0.00913539	0.0071088	0.202255	-0.0175303	0.0101909	0.0890349
cg12836902	-0.00201755	0.00319033	0.528826	0.000224614	0.00179475	0.9007	0.00196354	0.00257287	0.447473
cg12836934	-0.00147816	0.00304567	0.628688	0.00230131	0.00171336	0.182798	0.000188129	0.0024562	0.939127
cg12836958	0.0121981	0.0282768	0.667282	-0.0171447	0.0159073	0.28418	-0.0265597	0.022804	0.247401
cg12836959	-0.00275361	0.0568859	0.961506	-0.0293232	0.0320016	0.3621	-0.0208153	0.0458761	0.65118
cg12836961	-0.00458536	0.00935728	0.625374	-0.00244767	0.00526401	0.643134	-0.00134563	0.00754625	0.858898
cg12837030	6.06329e-05	0.00292647	0.983519	0.00176942	0.00164631	0.285513	0.000994574	0.00236007	0.674515
cg12837046	0.0017046	0.00349661	0.627159	0.00156052	0.00196704	0.429793	-2.17516e-05	0.00281987	0.993863
cg12837074	-0.019159	0.0106738	0.076216	-0.0027098	0.00600463	0.652934	0.0138051	0.00860797	0.112476
cg12837084	-0.00696007	0.00611908	0.258552	0.00661062	0.00344234	0.0581623	0.00321088	0.00493478	0.517019
cg12837095	-0.0171537	0.00856467	0.0483809	0.00611138	0.00481812	0.208113	0.00582437	0.00690705	0.401455
cg12837131	0.00725491	0.00700441	0.303251	-0.00304254	0.00394039	0.442172	-0.00113617	0.00564876	0.841072
cg12837173	-0.0101677	0.0103598	0.329153	-0.00287016	0.00582797	0.62365	0.01042	0.00835471	0.21575
cg12837215	0.00267127	0.00407984	0.514398	-0.00259049	0.00229515	0.262208	-0.00637634	0.00329022	0.0559471
cg12837296	0.0012327	0.00860948	0.886487	-0.00395214	0.00484333	0.416783	0.0016658	0.00694318	0.81097
cg12837306	-0.013327	0.0328418	0.685913	0.0137614	0.0184754	0.458419	-0.00828922	0.0264855	0.755069
cg12837321	-0.00367432	0.0211595	0.862554	-0.000842402	0.0119034	0.943747	0.0124161	0.0170642	0.468852
cg12837343	-0.0188181	0.0222398	0.399847	0.026125	0.0125112	0.0397783	-0.00480433	0.0179355	0.78945
cg12837402	0.0110743	0.0150918	0.465091	-0.00352497	0.00849	0.679049	-0.002497	0.0121709	0.837936
cg12837404	0.000820517	0.00267749	0.760011	-0.00367121	0.00150624	0.0168813	0.000719426	0.00215928	0.73982
cg12837463	0.00729858	0.00913403	0.426487	0.00796054	0.00513842	0.125045	-0.00240923	0.00736621	0.744422
cg12837524	-0.00702496	0.0329407	0.831634	0.0202116	0.018531	0.278491	0.012224	0.0265652	0.646584
cg12837568	-0.00415364	0.00799294	0.604649	-0.00123885	0.00449649	0.78359	-0.000323617	0.00644597	0.960077
cg12837642	-8.8718e-05	0.013836	0.994899	-0.0106968	0.00778354	0.172966	0.00504166	0.0111581	0.652537
cg12837697	-0.00302748	0.00306065	0.325392	0.000388112	0.0017218	0.822201	0.00446355	0.00246829	0.0740868
cg12837729	0.00631315	0.0111261	0.571927	-0.00206546	0.00625909	0.742217	-0.00290295	0.00897275	0.747089
cg12837781	-0.0275237	0.0168944	0.10698	0.0132988	0.0095041	0.165371	0.0202861	0.0136246	0.140207
cg12837847	0.0310564	0.0251186	0.21972	-0.02062	0.0141307	0.148185	-0.028707	0.0202571	0.1601
cg12837870	0.00192304	0.00363832	0.598493	-0.000926308	0.00204677	0.65201	-9.19941e-06	0.00293415	0.997506
cg12837880	0.00279595	0.0124388	0.822692	-0.0106779	0.00699753	0.130735	-0.00924951	0.0100313	0.359106
cg12837896	0.000396112	0.00469531	0.932966	-0.0034776	0.00264139	0.191518	0.000558578	0.00378657	0.883074
cg12837905	-0.0319709	0.0115071	0.00672232	0.0177994	0.00647338	0.00728745	0.0170904	0.00927995	0.0690146
cg12837919	0.0321013	0.0252309	0.206736	-0.0172899	0.0141939	0.226547	-0.0262946	0.0203477	0.199767
cg12837927	-0.0112052	0.0197574	0.572115	0.00398478	0.0111147	0.720847	-8.97738e-05	0.0159335	0.995518
cg12837996	0.0573018	0.0242475	0.0203996	-0.0346585	0.0136406	0.0128755	-0.0370325	0.0195546	0.061653
cg12838030	0.00325811	0.00685318	0.635711	0.00291101	0.00385531	0.452298	-0.0048943	0.0055268	0.378354
cg12838061	-0.0347201	0.0247669	0.164594	0.0221758	0.0139328	0.115183	0.0117182	0.0199735	0.558968
cg12838168	-0.0181684	0.0224666	0.420955	-0.000623646	0.0126388	0.960761	-0.0137986	0.0181184	0.448419
cg12838192	-0.00124914	0.0084004	0.882143	0.00756429	0.00472571	0.113161	-0.00217972	0.00677456	0.748432
cg12838194	-0.00106418	0.0103024	0.917973	0.000359385	0.00579568	0.950701	0.00277956	0.00830842	0.73879
cg12838207	0.0159325	0.0123813	0.201648	-0.00738337	0.00696517	0.292129	-0.0130431	0.00998495	0.194982
cg12838263	-0.000354931	0.00985153	0.971345	-0.00143024	0.00554205	0.796976	0.00518852	0.00794484	0.515475
cg12838274	-0.00360274	0.0226099	0.873776	0.0168669	0.0127194	0.188365	-0.00445237	0.0182339	0.807679
cg12838303	0.00103922	0.00491309	0.832987	0.000934944	0.0027639	0.735994	-0.00246365	0.0039622	0.535745
cg12838385	0.000952225	0.0185326	0.959142	0.00590082	0.0104257	0.572892	0.00515353	0.0149458	0.731085
cg12838405	-0.0133731	0.0102393	0.195056	0.00128864	0.00576017	0.823516	0.011179	0.00825752	0.179389
cg12838436	-0.000360112	0.00373755	0.92347	-0.000776035	0.00210259	0.712982	-0.000189327	0.00301417	0.950064
cg12838445	-0.0132918	0.00824981	0.110851	-0.0014353	0.00464099	0.757876	0.00775101	0.00665312	0.24727
cg12838546	0.00378904	0.00257871	0.145428	0.000202831	0.00145067	0.889134	-0.00300226	0.00207962	0.152511
cg12838631	0.0246931	0.0182166	0.178839	-0.00125104	0.0102479	0.903125	-0.00724388	0.0146909	0.623223
cg12838644	-0.00203144	0.00473683	0.66911	0.00139795	0.00266474	0.601221	0.00393878	0.00382005	0.305428
cg12838649	-0.0202537	0.0137562	0.144626	0.000985413	0.00773867	0.898975	0.0159387	0.0110938	0.154469
cg12838653	-0.00672781	0.00828186	0.418857	-0.00858386	0.00465902	0.0689009	0.0127385	0.00667897	0.0598645
cg12838676	-0.00334736	0.00292326	0.255391	0.000161767	0.0016445	0.921872	0.00331948	0.00235749	0.16276
cg12838765	-0.0102606	0.0131449	0.437219	0.00827717	0.00739477	0.266153	0.0107338	0.0106008	0.314151
cg12838839	0.0108197	0.0146959	0.463613	0.00471967	0.00826729	0.569584	-0.01675	0.0118516	0.161217
cg12838902	0.0022952	0.0115798	0.843356	-2.57485e-05	0.00651431	0.996856	0.000148683	0.00933862	0.987334
cg12838926	0.00154697	0.0181873	0.932416	0.00731066	0.0102314	0.476857	-0.00545571	0.0146673	0.710845
cg12838928	0.00331378	0.0105482	0.754173	-0.00713156	0.00593398	0.232773	-0.00202278	0.00850669	0.812619
cg12838932	-0.0207247	0.0141754	0.147423	0.00291098	0.00797447	0.71599	0.021285	0.0114318	0.0660721
cg12838960	-0.0174121	0.0094588	0.0691351	0.00395429	0.00532112	0.459451	0.0214333	0.00762812	0.00615113
cg12839005	-0.0310256	0.0408788	0.449973	0.0160524	0.0229967	0.487063	0.014756	0.032967	0.655581
cg12839060	0.00416608	0.00677998	0.540548	-0.00406531	0.00381413	0.289508	-0.0052357	0.00546776	0.341001
cg12839080	-0.00248743	0.0118666	0.834469	0.00469757	0.00667566	0.483552	-0.00336842	0.00956993	0.725724
cg12839142	0.000810787	0.0112713	0.942824	0.00341891	0.00634076	0.591162	0.0128366	0.00908983	0.161542
cg12839156	-0.0154567	0.00789726	0.0536029	-0.00406603	0.00444267	0.362664	0.011543	0.00636881	0.0734511
cg12839166	0.00897451	0.00900487	0.321774	0.00568615	0.00506576	0.264825	-0.0118595	0.00726205	0.106152
cg12839172	-0.000465006	0.00452123	0.918325	0.000751148	0.00254345	0.768465	-0.002097	0.00364618	0.566728
cg12839200	-0.00827995	0.0163271	0.613377	0.00346793	0.00918494	0.706694	-0.00210267	0.0131671	0.873504
cg12839262	-0.0230441	0.0209613	0.274714	0.0179522	0.011792	0.131618	0.0282417	0.0169044	0.0984655
cg12839275	-0.00129534	0.00220794	0.558978	0.000180712	0.00124209	0.884669	0.00127951	0.00178061	0.474371
cg12839362	0.031219	0.0319601	0.331434	-0.0310497	0.0179794	0.0878068	-0.0227161	0.0257744	0.380617
cg12839363	-0.00271718	0.0157491	0.863431	0.00920067	0.00885975	0.301992	-0.00717333	0.0127009	0.573706
cg12839428	0.00727469	0.0137572	0.59833	-0.000394659	0.00773925	0.95945	-0.00443811	0.0110946	0.690143
cg12839489	-0.00558086	0.0159106	0.726633	-0.00664422	0.00895063	0.459941	0.000687994	0.0128312	0.957365
cg12839556	0.00203158	0.00667962	0.761761	-0.00275024	0.00375768	0.466243	0.00407521	0.00538683	0.451433
cg12839593	0.000246791	0.00328746	0.940335	-0.00072345	0.00184939	0.696641	0.000419386	0.0026512	0.874684
cg12839654	0.010819	0.0102316	0.29332	-0.00117334	0.00575588	0.838957	-0.00478243	0.00825136	0.563722
cg12839655	0.00405751	0.00941153	0.667472	0.00807153	0.00529453	0.131095	-0.00776691	0.00759	0.309066
cg12839700	0.0123589	0.00869812	0.159011	-0.000435386	0.0048932	0.929309	-0.0140725	0.00701467	0.0480188
cg12839771	-0.00728597	0.00842459	0.389558	0.00225042	0.00473932	0.636118	0.0115763	0.00679407	0.0920567
cg12839813	0.00447245	0.0073923	0.546781	0.00382291	0.0041586	0.360551	-0.0101777	0.00596158	0.0914326
cg12839830	-0.0219197	0.0163613	0.183905	0.00545035	0.0092042	0.555316	0.0200562	0.0131947	0.132218
cg12839838	-0.00956157	0.0174407	0.58497	0.00552914	0.00981143	0.57455	-0.00501396	0.0140652	0.722365
cg12839901	-0.0189087	0.0103004	0.069897	-0.0111635	0.0057946	0.057379	0.0234969	0.00830687	0.00583019
cg12839907	9.39903e-05	0.00926306	0.991928	0.00258511	0.00521101	0.621114	0.00488353	0.00747027	0.515051
cg12840024	0.00909659	0.02388	0.704207	-0.014812	0.0134339	0.273321	-0.0149112	0.0192582	0.440915
cg12840069	0.0161736	0.0125711	0.201738	-0.01084	0.00707198	0.129038	-0.0101457	0.0101381	0.319787
cg12840070	-0.00635207	0.0144955	0.662345	-0.00116935	0.00815455	0.886314	-0.0104976	0.01169	0.371724
cg12840097	-0.00149958	0.00293822	0.611116	-0.000436089	0.00165292	0.79255	-0.000315728	0.00236955	0.894316
cg12840099	-0.040673	0.0182144	0.0281755	0.0218337	0.0102466	0.0359929	0.0168127	0.0146891	0.255601
cg12840169	0.000708017	0.0101873	0.944755	0.00612419	0.00573096	0.288269	-0.000256034	0.00821565	0.975212
cg12840178	0.00197251	0.0138721	0.887264	0.00668487	0.00780384	0.394068	-0.000109581	0.0111872	0.992208
cg12840191	0.00939895	0.0263956	0.722662	-0.00887148	0.014849	0.551799	-0.0188433	0.0212869	0.378542
cg12840234	-0.00519004	0.0083319	0.53501	-0.00176909	0.00468718	0.706794	0.00445372	0.00671932	0.509237
cg12840245	-0.0185894	0.0173648	0.287416	0.00605119	0.00976873	0.537281	0.0175487	0.014004	0.213599
cg12840248	-0.00425771	0.0163312	0.794947	-0.000961775	0.00918727	0.916872	4.83484e-05	0.0131704	0.99708
cg12840261	0.00516002	0.00337344	0.129829	-0.00168222	0.00189776	0.37789	-0.00175679	0.00272054	0.520181
cg12840312	-0.0017422	0.0083968	0.836129	0.00160565	0.00472369	0.734759	0.00332298	0.00677167	0.62489
cg12840325	-0.00299995	0.0192148	0.876303	0.00701667	0.0108094	0.518008	0.0146225	0.0154959	0.348032
cg12840333	-0.0106981	0.00794826	0.181891	0.00157114	0.00447135	0.726174	0.0147048	0.00640993	0.0242527
cg12840336	-0.0324023	0.0196842	0.103435	0.00512705	0.0110735	0.644546	0.0266617	0.0158745	0.0967208
cg12840340	0.00995572	0.00853356	0.246612	-0.00522286	0.00480062	0.27969	-0.00123315	0.00688195	0.858218
cg12840343	-0.00815352	0.0107718	0.451186	0.00758184	0.00605979	0.214304	0.00825906	0.00868703	0.344435
cg12840361	0.0234803	0.0198661	0.240531	-0.00968792	0.0111758	0.388458	-0.028568	0.0160212	0.0781329
cg12840477	0.000595773	0.0143441	0.966967	-0.0174978	0.00806941	0.0329216	0.00864201	0.0115679	0.457086
cg12840537	0.00300483	0.00575596	0.603002	-0.0056937	0.00323806	0.0822842	-0.000714774	0.00464194	0.877989
cg12840540	0.00122711	0.00788246	0.876658	-0.000846421	0.00443434	0.849076	0.000824675	0.00635687	0.897087
cg12840589	0.023465	0.0124346	0.062565	-0.00481537	0.0069952	0.493087	-0.0163812	0.010028	0.106054
cg12840719	0.00652166	0.00710501	0.361271	0.0013327	0.00399698	0.739634	-0.00276242	0.00572989	0.630969
cg12840751	-0.00308915	0.0169852	0.856115	-0.0103181	0.00955515	0.283264	0.0103742	0.0136978	0.450929
cg12840764	0.00447944	0.00614753	0.468215	-0.00519648	0.00345834	0.13665	-0.00592907	0.00495772	0.235051
cg12840818	-0.00743179	0.0192345	0.700182	0.0201284	0.0108205	0.0663149	0.00107591	0.0155118	0.944865
cg12840819	-0.00086416	0.00827365	0.91706	-0.00362955	0.00465441	0.437669	-0.00421819	0.00667234	0.52896
cg12840847	-0.00326382	0.0134998	0.809543	-0.00795022	0.00759444	0.298138	0.0051845	0.010887	0.635148
cg12840850	-0.00431853	0.0247153	0.861706	0.0140105	0.0139038	0.316472	0.0223688	0.0199318	0.26491
cg12840873	-0.00295781	0.0173552	0.865079	0.00590798	0.00976333	0.546712	0.00925856	0.0139963	0.510079
cg12840917	-0.00721712	0.00342884	0.0382589	-0.0019381	0.00192892	0.317865	0.00527971	0.00276522	0.0595934
cg12840932	-0.0142632	0.010017	0.158135	0.00364366	0.00563512	0.519634	0.00490049	0.00807825	0.545715
cg12840933	-0.0237636	0.010631	0.0280183	0.00578944	0.00598056	0.335769	0.0245954	0.00857346	0.00519652
cg12841013	-0.00144678	0.0124361	0.907659	-0.00401897	0.006996	0.567169	0.00746273	0.0100291	0.458865
cg12841020	0.0133491	0.00838849	0.115241	-0.0048621	0.00471901	0.305782	-0.0159149	0.00676496	0.0209555
cg12841030	-0.00837361	0.0178747	0.640653	-0.00515528	0.0100555	0.609505	0.00693589	0.0144152	0.631645
cg12841061	-0.0151877	0.0263069	0.565245	0.0122011	0.0147992	0.411994	0.0216327	0.0212154	0.31078
cg12841068	-0.0176116	0.0222544	0.430928	0.0209708	0.0125194	0.0975973	0.0249781	0.0179472	0.167629
cg12841113	-0.00442727	0.00285622	0.124847	-0.00101402	0.00160679	0.529677	0.00174002	0.00230342	0.452093
cg12841208	0.0012088	0.0071962	0.867	-0.00265737	0.00404828	0.513327	-0.00114625	0.00580343	0.843898
cg12841266	0.00677536	0.0118554	0.569168	0.00573777	0.00666933	0.392032	-0.011413	0.00956084	0.235907
cg12841273	-0.00245834	0.00430831	0.569774	-0.000167128	0.00242368	0.945186	-0.00014904	0.00347447	0.965885
cg12841328	0.00620985	0.0127452	0.627349	-0.0019226	0.00716991	0.789235	-0.00555896	0.0102785	0.590035
cg12841347	-0.0111345	0.008982	0.218519	0.00388252	0.0050529	0.444393	0.00515389	0.00724361	0.478717
cg12841359	-0.00863902	0.0145879	0.555285	-0.00281114	0.00820652	0.732783	0.0136948	0.0117645	0.247649
cg12841375	-0.00352824	0.00339373	0.301457	-0.00300198	0.00190917	0.119572	0.00305355	0.0027369	0.267696
cg12841400	-0.00875025	0.0140388	0.534763	0.000308033	0.00789765	0.968979	0.00959068	0.0113217	0.399316
cg12841412	-0.00172964	0.0106118	0.870911	-0.00441283	0.00596973	0.461821	0.000743971	0.00855794	0.930929
cg12841415	0.0252811	0.00758801	0.00127908	-0.00566687	0.00426869	0.187884	-0.0159992	0.0061194	0.0105694
cg12841466	-0.0159567	0.0206546	0.44193	0.0205372	0.0116194	0.0807345	0.00722113	0.016657	0.665737
cg12841474	0.00946659	0.00935905	0.314652	-0.00331014	0.00526501	0.531227	-0.00359937	0.00754767	0.634668
cg12841513	0.000869462	0.00791947	0.912836	0.00472287	0.00445516	0.292107	-0.00221425	0.00638672	0.729677
cg12841525	0.0190548	0.0200646	0.34497	-0.00275433	0.0112875	0.807806	-0.0162258	0.0161812	0.318825
cg12841561	-0.0134489	0.0221001	0.544449	0.00305607	0.0124326	0.806421	0.0208575	0.0178228	0.245161
cg12841566	0.0207803	0.00913123	0.0253768	-0.00831775	0.00513685	0.109102	-0.00828966	0.00736395	0.263457
cg12841579	-0.000421998	0.00388699	0.913802	0.00289543	0.00218666	0.189008	0.000210811	0.00313469	0.94654
cg12841600	-0.0059392	0.00805957	0.463204	0.00156108	0.00453397	0.731466	0.0108938	0.0064997	0.0974029
cg12841606	-0.000816375	0.0172756	0.96242	-0.00881585	0.00971855	0.36691	0.0130114	0.0139321	0.35299
cg12841624	-0.00946026	0.011537	0.414512	0.00541898	0.00649021	0.406089	0.0181967	0.00930408	0.0537767
cg12841645	-0.0336323	0.03386	0.323395	0.0209395	0.0190482	0.274746	0.0506755	0.0273067	0.0669488
cg12841650	0.00217503	0.00634234	0.732492	-0.00336798	0.00356794	0.347867	-0.00108505	0.00511483	0.832507
cg12841684	0.00836413	0.0070875	0.241243	-0.00473145	0.00398713	0.23866	-0.00935533	0.00571577	0.105379
cg12841692	-0.00912862	0.0104454	0.384616	-0.000662506	0.00587616	0.910499	0.00494221	0.00842379	0.558962
cg12841734	-0.0100679	0.00732643	0.172995	0.00455578	0.00412154	0.272123	0.00987484	0.00590845	0.0983389
cg12841860	-0.00480487	0.017198	0.780628	0.00480766	0.00967489	0.620527	0.00492105	0.0138695	0.723609
cg12841872	0.0086364	0.00656866	0.192117	-0.00203404	0.00369525	0.583457	-0.00455175	0.00529734	0.392618
cg12841881	-0.00033913	0.00476155	0.943388	0.0021578	0.00267865	0.422746	0.00206724	0.00383998	0.591745
cg12841920	0.00915782	0.0131832	0.489163	-0.00699011	0.0074163	0.348591	-0.00628037	0.0106317	0.556274
cg12841923	-0.00426195	0.00836311	0.611643	-0.000114947	0.00470473	0.980565	0.00567818	0.00674449	0.402207
cg12842013	-0.00230039	0.0025186	0.363637	3.56999e-05	0.00141686	0.979957	0.000119511	0.00203115	0.953218
cg12842059	0.00620338	0.00879253	0.48241	0.00442824	0.00494631	0.373175	-0.00598952	0.0070908	0.400656
cg12842083	0.0018481	0.0101378	0.855782	0.000524112	0.00570307	0.926994	-0.000760176	0.00817567	0.926138
cg12842231	0.0336522	0.0386273	0.386098	-0.0143318	0.0217301	0.511334	-0.0330319	0.0311513	0.29198
cg12842251	-0.00317776	0.0260469	0.903186	-0.00491361	0.0146529	0.7382	0.01078	0.0210057	0.609146
cg12842302	0.00217683	0.00469808	0.644302	-0.000966109	0.00264294	0.715614	0.00349969	0.0037888	0.358261
cg12842305	0.00315196	0.0028731	0.275713	-0.00322517	0.00161628	0.0491991	-0.00165407	0.00231703	0.477259
cg12842316	-0.0152772	0.00822728	0.0667898	0.00192575	0.00462832	0.6784	0.0172028	0.00663495	0.0112075
cg12842322	0.0439961	0.0204579	0.0343498	-0.0198999	0.0115088	0.0874195	-0.0314479	0.0164984	0.0600149
cg12842344	-0.00645787	0.00782126	0.411297	0.00127717	0.00439991	0.772315	-0.00232966	0.00630752	0.712788
cg12842370	-0.018121	0.0123301	0.145348	0.00394997	0.00693641	0.57055	0.00554681	0.00994373	0.578434
cg12842389	0.00294621	0.00715557	0.681569	-0.00509945	0.00402543	0.208683	-0.00117474	0.00577067	0.839175
cg12842396	0.0337122	0.0243161	0.169247	-0.0203857	0.0136792	0.139856	-0.0361785	0.0196099	0.0685342
cg12842409	-0.0035898	0.0121006	0.767447	-0.0124246	0.00680727	0.0714831	0.00201535	0.0097586	0.836879
cg12842420	0.0170694	0.00820221	0.0404361	-0.00141327	0.00461422	0.760136	-0.0103815	0.00661473	0.120257
cg12842488	0.0225335	0.00905711	0.014801	-0.00943629	0.00509515	0.0674953	-0.0147034	0.00730417	0.0472779
cg12842511	-0.0084702	0.0107816	0.434277	-0.00487382	0.00606528	0.423892	-0.00134975	0.00869491	0.877004
cg12842517	0.00287795	0.0169029	0.865207	-0.0109335	0.00950885	0.253443	-0.00320012	0.0136315	0.81496
cg12842552	-0.0135792	0.00858939	0.117607	0.000874501	0.00483203	0.856814	0.00702929	0.00692698	0.313095
cg12842646	0.00277852	0.00958844	0.772692	-0.00641911	0.00539405	0.237346	0.00191007	0.00773267	0.805494
cg12842718	-0.00999987	0.010287	0.333763	0.00114855	0.00578701	0.843151	0.00590307	0.00829599	0.478687
cg12842722	0.000343026	0.00271839	0.899882	-0.00391369	0.00152925	0.0122607	-0.00113723	0.00219226	0.605286
cg12842747	-0.0327746	0.0234691	0.1662	0.00644441	0.0132027	0.626726	0.0253878	0.0189268	0.183374
cg12842791	-0.000180327	0.00974084	0.985273	-0.00258458	0.00547979	0.63838	0.00232695	0.00785558	0.767787
cg12842856	0.00525775	0.00724874	0.47024	0.00227504	0.00407783	0.578377	-0.00863747	0.0058458	0.143224
cg12842902	-0.00705606	0.00803967	0.382605	0.00485986	0.00452278	0.285626	0.0106234	0.00648365	0.105017
cg12842964	0.0141242	0.0119053	0.23878	-0.0153797	0.00669744	0.0241158	-0.00952466	0.00960115	0.323997
cg12842973	0.0182643	0.0199408	0.362296	-0.0126422	0.0112179	0.262926	-0.0118208	0.0160814	0.464325
cg12842990	-0.00244441	0.00727029	0.737534	0.00108232	0.00408996	0.791937	0.00378539	0.00586318	0.520264
cg12843022	-0.0204759	0.0142601	0.154704	0.0170534	0.00802213	0.0364211	0.00635269	0.0115002	0.582124
cg12843033	0.00103222	0.0142124	0.942273	-0.00549863	0.0079953	0.493494	-0.00372512	0.0114617	0.745975
cg12843227	0.011179	0.00721977	0.125243	-0.000156413	0.00406154	0.969371	-0.00837232	0.00582244	0.154122
cg12843234	0.00622341	0.00922964	0.50196	-0.00219511	0.00519221	0.673531	-0.00451874	0.00744331	0.545411
cg12843240	-0.0161251	0.0162732	0.324548	-0.00280764	0.00915464	0.759829	0.0201783	0.0131237	0.127872
cg12843381	0.00668025	0.0182244	0.714861	0.0196199	0.0102523	0.0590223	0.00195775	0.0146972	0.894345
cg12843387	0.00135703	0.00989468	0.891239	0.0012389	0.00556633	0.824403	-0.000227461	0.00797964	0.977326
cg12843445	-0.0226469	0.0204699	0.271695	0.0176025	0.0115155	0.130079	0.0127982	0.0165081	0.440331
cg12843448	0.0399233	0.0434522	0.360807	-0.0471718	0.0244444	0.0569719	-0.0340859	0.0350424	0.33346
cg12843453	0.0133443	0.0135123	0.326168	-0.00113256	0.00760147	0.881913	-0.00583205	0.0108971	0.593915
cg12843464	0.0227763	0.0122272	0.0659502	-0.0126651	0.00687848	0.069071	-0.0151568	0.00986068	0.127985
cg12843467	-0.00235092	0.00244527	0.339071	1.69864e-05	0.00137561	0.990177	0.00257857	0.00197201	0.194539
cg12843510	0.0200691	0.0104172	0.0573799	-0.00234119	0.00586029	0.690526	-0.0125758	0.00840105	0.138115
cg12843518	0.00215094	0.00258861	0.408346	-0.00102307	0.00145625	0.484261	-0.000424264	0.00208761	0.839441
cg12843526	-0.00375875	0.0133348	0.778725	-0.00100267	0.00750161	0.893987	0.006889	0.010754	0.523505
cg12843542	0.011539	0.00664159	0.0859416	-9.20936e-05	0.00373628	0.980393	-0.00231276	0.00535616	0.666985
cg12843575	0.0241243	0.0158142	0.130852	-0.0126984	0.00889642	0.15714	-0.0198311	0.0127535	0.123673
cg12843594	0.00600059	0.0108256	0.580831	-0.00606122	0.00609001	0.322429	0.00154601	0.00873036	0.859863
cg12843627	-0.0106984	0.0100164	0.288506	0.00936978	0.0056348	0.100028	0.00462142	0.00807779	0.568755
cg12843697	-0.00240323	0.00788652	0.761319	0.0100824	0.00443663	0.0255773	0.00238671	0.00636014	0.708402
cg12843769	-0.00642415	0.00729581	0.381057	-0.00433336	0.00410431	0.294048	0.0112941	0.00588376	0.0582713
cg12843856	0.0387221	0.0196003	0.051446	-0.0108394	0.0110263	0.328374	-0.0327517	0.0158068	0.0412961
cg12843872	-1.78317e-05	0.00406448	0.99651	-0.00320496	0.0022865	0.16465	0.000892381	0.00327783	0.786092
cg12843874	0.0253495	0.0190205	0.186177	-0.00254774	0.0107001	0.812374	-0.0224192	0.0153392	0.147549
cg12843940	-0.000325256	0.0113378	0.977181	-0.010453	0.00637814	0.104936	0.00306712	0.00914341	0.738115
cg12843970	0.00568189	0.0159684	0.722856	-0.000585457	0.00898313	0.948189	-0.0090827	0.0128778	0.482553
cg12844142	-0.00141394	0.00532265	0.791155	0.0022115	0.0029943	0.462202	0.00241094	0.00429249	0.575823
cg12844218	-0.0174324	0.0236738	0.463541	0.0122407	0.0133179	0.360637	-0.000124431	0.0190919	0.994815
cg12844277	-0.0091586	0.0079022	0.249704	-0.000887772	0.00444544	0.842189	0.00892574	0.00637279	0.164973
cg12844290	-0.0014411	0.00625879	0.818449	0.00589266	0.00352093	0.0978841	-0.000714351	0.00504745	0.887788
cg12844298	0.00477674	0.0166685	0.775137	-0.00262755	0.00937701	0.779996	-0.00902186	0.0134425	0.503946
cg12844324	0.0581208	0.0170009	0.00096833	-0.0278054	0.00956401	0.00464895	-0.0402375	0.0137105	0.00429125
cg12844333	-0.0339393	0.0146661	0.0230729	-0.00242198	0.00825051	0.769813	0.0333759	0.0118276	0.00594318
cg12844338	-0.0043799	0.00799171	0.58509	0.00773524	0.0044958	0.0889715	-0.000714693	0.00644497	0.911964
cg12844366	0.0170518	0.0126812	0.182315	-0.00910365	0.0071339	0.205392	-0.0105013	0.0102268	0.30741
cg12844463	0.0131502	0.00977402	0.182066	-0.00156748	0.00549845	0.776278	-0.0142188	0.00788233	0.0747918
cg12844497	0.00134457	0.00337622	0.691446	-0.000484642	0.00189932	0.799211	0.000983565	0.00272278	0.71882
cg12844561	0.00527143	0.00931698	0.573029	-0.0019446	0.00524134	0.711551	-0.00708203	0.00751375	0.348586
cg12844569	0.005176	0.0106065	0.626803	-0.000295246	0.00596675	0.960651	-0.0104891	0.00855366	0.223485
cg12844592	0.00180351	0.0191792	0.925303	0.00151998	0.0107894	0.8883	0.000765558	0.0154672	0.96064
cg12844662	-0.00545291	0.0122334	0.656919	0.000277696	0.00688201	0.967908	0.00380148	0.00986573	0.700962
cg12844784	-0.00455401	0.00334584	0.177082	-0.000318109	0.00188223	0.866193	0.00453156	0.00269828	0.0967418
cg12844841	-0.0191742	0.00962987	0.0496797	-0.00148924	0.00541736	0.78406	0.0114218	0.00776608	0.145058
cg12844882	0.0333317	0.0172212	0.056253	0.00388504	0.00968792	0.689412	-0.0250607	0.0138882	0.0747
cg12844912	-0.00344249	0.00330044	0.299888	-0.00042838	0.00185669	0.818085	0.00255239	0.00266167	0.340306
cg12844995	-0.0046241	0.00788051	0.558909	0.000199795	0.00443325	0.964159	-0.00357901	0.0063553	0.574813
cg12844997	0.010184	0.0103191	0.32649	-0.0157965	0.00580508	0.00788957	-0.00552653	0.0083219	0.508428
cg12845006	0.000886253	0.0192037	0.963299	-0.0155246	0.0108032	0.154378	-0.00473873	0.015487	0.760367
cg12845007	0.0221562	0.00880773	0.0137663	-0.00732834	0.00495486	0.142831	-0.0125499	0.00710306	0.0808475
cg12845021	-0.0029247	0.0148447	0.844283	-0.00987511	0.00835103	0.240304	-0.00589665	0.0119717	0.6236
cg12845051	-0.0105639	0.0135973	0.439366	0.0122293	0.00764926	0.113586	0.00428979	0.0109656	0.696626
cg12845062	0.0153476	0.0130977	0.244557	-0.00205027	0.00736819	0.781489	-0.0211316	0.0105627	0.0486285
cg12845145	0.00234768	0.00664569	0.724765	0.00292035	0.00373859	0.436891	-0.0102048	0.00535947	0.0602842
cg12845177	-0.0389556	0.0372401	0.298496	0.0189098	0.0209497	0.369275	0.0119862	0.0300326	0.690815
cg12845215	-0.018096	0.0274704	0.51184	0.0265255	0.0154537	0.0897216	0.0117059	0.0221537	0.598603
cg12845249	-0.00311802	0.0029964	0.301017	0.000904198	0.00168565	0.593076	0.00277967	0.00241647	0.253246
cg12845268	-0.00249815	0.00380457	0.5132	0.00117349	0.00214029	0.584932	0.00113506	0.00306822	0.712346
cg12845286	-0.0079879	0.0241916	0.742066	-0.0124455	0.0136092	0.363044	-0.000783812	0.0195095	0.968047
cg12845357	-0.00158019	0.0130018	0.903553	-0.00778414	0.00731425	0.290233	0.00584031	0.0104854	0.578994
cg12845391	-0.010507	0.00957728	0.275708	-0.0125767	0.00538777	0.0219388	0.00640869	0.00772367	0.409006
cg12845419	-0.000458319	0.0112171	0.967504	0.00258339	0.00631025	0.683279	0.00163646	0.00904609	0.856875
cg12845432	0.0213884	0.00774793	0.00706815	-0.00517376	0.00435866	0.238532	-0.0112102	0.00624838	0.0763537
cg12845446	-0.0214101	0.0248708	0.391742	0.00210174	0.0139913	0.880949	0.00665284	0.0200573	0.740938
cg12845451	-0.0120284	0.0090629	0.18799	0.00283875	0.0050984	0.579133	0.00752279	0.00730884	0.306271
cg12845458	0.00359216	0.0180434	0.842672	0.0197059	0.0101505	0.0555251	-0.0128877	0.0145512	0.378291
cg12845529	0.0135606	0.0242302	0.577185	-0.0160663	0.0136309	0.241819	-0.0125276	0.0195406	0.523181
cg12845629	-0.00816055	0.00897311	0.365687	0.00660319	0.00504789	0.194364	0.00961192	0.00723643	0.187645
cg12845650	-0.0208659	0.0289535	0.473091	-0.000664716	0.016288	0.967543	0.00850299	0.0233498	0.716645
cg12845678	0.0103784	0.0232079	0.655872	-0.0257638	0.0130558	0.0517032	-0.00349401	0.0187162	0.852353
cg12845682	-0.00663681	0.00281485	0.0206805	3.8218e-05	0.00158351	0.980802	0.00448234	0.00227005	0.0515658
cg12845697	-0.00474884	0.0233	0.838987	-0.0171384	0.0131076	0.194563	0.000372203	0.0187904	0.984243
cg12845747	-0.0122611	0.00955424	0.202871	0.000260567	0.00537482	0.961448	0.00443939	0.00770509	0.566027
cg12845756	-0.0102674	0.00607543	0.0946944	0.00767598	0.00341778	0.0273046	0.0105457	0.00489958	0.0342028
cg12845808	-0.00594544	0.00970686	0.541843	0.00844022	0.00546067	0.125907	0.00942494	0.00782817	0.23194
cg12845817	-0.0163494	0.0251271	0.517016	0.0137937	0.0141355	0.331922	0.0169176	0.020264	0.406135
cg12845818	0.0052469	0.0119454	0.661602	0.0017665	0.00671999	0.793285	-0.00343987	0.00963347	0.721921
cg12845895	0.019512	0.013785	0.16059	-0.00644126	0.00775489	0.408523	-0.00986645	0.0111171	0.377311
cg12845900	-0.0223162	0.0143616	0.123929	0.0162426	0.00807923	0.0475578	0.0128323	0.011582	0.27101
cg12845923	-0.00216403	0.0245842	0.930064	-0.00305777	0.01383	0.825547	-0.00187694	0.0198261	0.9248
cg12845950	-0.00684054	0.0133475	0.609634	0.00629383	0.00750877	0.404271	0.000598101	0.0107642	0.95582
cg12845952	0.00362832	0.00359975	0.316346	0.000677796	0.00202507	0.738674	-0.00162148	0.00290305	0.57794
cg12845975	-0.0104053	0.0102572	0.31325	0.000467891	0.00577025	0.935564	0.00443923	0.00827197	0.592904
cg12845990	-0.0148986	0.0090412	0.103075	-0.00188423	0.0050862	0.711962	0.0124211	0.00729135	0.092122
cg12846127	0.00125853	0.00968168	0.896881	0.00224268	0.00544651	0.681548	0.00053189	0.00780786	0.945848
cg12846131	-0.00633589	0.00946975	0.505266	0.000133921	0.00532728	0.980003	0.00197576	0.00763695	0.796484
cg12846139	0.0255894	0.0353055	0.470566	-0.0446589	0.0198614	0.0271292	-0.0158505	0.0284724	0.579196
cg12846203	0.000275958	0.00744412	0.970516	0.000905561	0.00418775	0.829318	-0.00405535	0.00600337	0.501184
cg12846227	-0.0317034	0.0228271	0.168506	0.00900901	0.0128416	0.484875	0.0083889	0.0184091	0.649772
cg12846232	0.000861261	0.0119341	0.942638	-0.00699021	0.00671362	0.300736	-0.0010207	0.00962434	0.915789
cg12846236	0.0073173	0.0151943	0.63134	-0.00894723	0.00854765	0.298183	-0.00120718	0.0122535	0.921754
cg12846303	-0.0202822	0.00949945	0.035632	0.010515	0.00534399	0.0523708	0.0130942	0.0076609	0.0910578
cg12846367	0.00668122	0.0139095	0.632222	-0.000399502	0.00782487	0.959401	0.000164019	0.0112174	0.988368
cg12846403	-0.011101	0.0110645	0.318565	0.00426952	0.00622441	0.494622	0.00422105	0.00892303	0.637389
cg12846407	-0.0118537	0.0192464	0.53961	-0.000684319	0.0108272	0.949753	0.0167582	0.0155214	0.283337
cg12846567	-0.00792902	0.00790184	0.318497	-0.000852957	0.00444524	0.848293	0.00965784	0.00637249	0.133343
cg12846628	-0.0115304	0.0115985	0.322983	0.000965971	0.00652485	0.882658	0.00640909	0.00935373	0.495088
cg12846656	0.0019925	0.0192835	0.917947	-0.00578455	0.0108481	0.595263	-0.00227734	0.0155513	0.88392
cg12846691	0.00285657	0.00971937	0.769547	-0.0104951	0.00546771	0.0582799	-0.00110564	0.00783826	0.888159
cg12846715	0.0138746	0.0272886	0.612463	-0.0197246	0.0153514	0.202327	-0.00436017	0.0220071	0.84342
cg12846726	0.00345688	0.0321168	0.914539	-0.0225201	0.0180676	0.216028	0.0154216	0.0259008	0.553152
cg12846730	-0.00605354	0.0128363	0.638425	-0.00143748	0.00722118	0.842688	-0.00444539	0.010352	0.6687
cg12846763	-0.00776505	0.00901473	0.391455	-0.00329	0.00507131	0.51825	0.00328222	0.00726999	0.652797
cg12846772	-0.00213585	0.00848228	0.801802	-0.00177143	0.00477178	0.71139	-0.00317624	0.0068406	0.643605
cg12846778	-0.01039	0.0219545	0.637248	0.00793727	0.0123507	0.522176	-0.00924349	0.0177054	0.602978
cg12846780	-0.00192193	0.0163535	0.906722	-0.00967544	0.0091998	0.295917	0.0135453	0.0131884	0.307307
cg12846784	0.00515061	0.00631041	0.416662	-0.00715564	0.00354997	0.0469911	-0.00131807	0.00508907	0.796261
cg12846816	0.00565201	0.00655805	0.391199	-0.00483748	0.00368928	0.193312	-0.00674321	0.00528879	0.205783
cg12846859	-0.00110657	0.00279646	0.693315	-0.00150959	0.00157317	0.339985	0.00173531	0.00225523	0.443753
cg12846928	0.00322946	0.00747823	0.666945	0.00291838	0.00420694	0.489757	-0.00340599	0.00603087	0.573725
cg12846939	-0.00686687	0.0128286	0.593856	-0.0105823	0.00721684	0.146249	0.00956507	0.0103457	0.357822
cg12847005	0.00124175	0.0140396	0.92973	-0.0241962	0.00789806	0.0029297	0.0188979	0.0113223	0.0987802
cg12847007	-0.0187254	0.0103192	0.0731095	0.00235035	0.00580514	0.686587	0.0108494	0.00832199	0.195855
cg12847013	-0.00663023	0.0203287	0.745112	0.0294268	0.0114361	0.0118128	0.00470476	0.0163943	0.774829
cg12847034	0.000971533	0.0245072	0.968471	0.0177329	0.0137867	0.201854	0.00283908	0.019764	0.886118
cg12847038	0.000227163	0.00672278	0.973124	-0.000454016	0.00378195	0.904728	0.00208773	0.00542163	0.701144
cg12847050	-0.0206827	0.0147792	0.165319	0.000632618	0.00831418	0.939527	0.0135178	0.0119188	0.259917
cg12847125	0.000915692	0.00634904	0.885664	-0.000189659	0.0035717	0.957776	-5.67453e-05	0.00512023	0.991184
cg12847185	-0.00748162	0.0110399	0.49981	0.00214068	0.00621059	0.731185	0.00976155	0.00890322	0.275998
cg12847194	-0.0249046	0.0200417	0.217419	0.0240401	0.0112746	0.0358732	0.0124624	0.0161628	0.442813
cg12847240	-0.0137995	0.0160289	0.391706	0.00441719	0.00901717	0.625492	0.0080598	0.0129266	0.534622
cg12847279	0.00308265	0.00254915	0.229908	-0.00126224	0.00143405	0.381238	-0.00299232	0.00205578	0.149197
cg12847295	-0.00234755	0.00304153	0.442354	0.00169242	0.00171104	0.32541	0.000865574	0.00245286	0.72505
cg12847345	0.0183925	0.0229673	0.425473	0.0136107	0.0129204	0.295131	-0.0231847	0.0185222	0.214104
cg12847371	-0.0139576	0.00889716	0.120417	0.00403401	0.00500517	0.42251	0.00781996	0.00717518	0.278854
cg12847373	0.000730809	0.00289248	0.801142	0.000265537	0.00162719	0.870758	0.000798186	0.00233266	0.733061
cg12847374	0.0344066	0.0167648	0.0432155	-0.00964499	0.00943116	0.309364	-0.0166192	0.0135201	0.22238
cg12847382	0.00436629	0.0181273	0.810237	-0.00471722	0.0101977	0.644848	-0.00116338	0.0146189	0.936758
cg12847395	0.0171925	0.0134827	0.20573	-0.0128895	0.0075848	0.0929029	-0.00526212	0.0108732	0.629664
cg12847501	0.0355754	0.0199889	0.0786899	-0.0152255	0.0112449	0.179329	-0.0340785	0.0161202	0.0374435
cg12847502	-0.0142003	0.011037	0.201724	0.00348013	0.00620897	0.576612	0.0118089	0.0089009	0.188159
cg12847536	-0.0589888	0.0442519	0.186086	0.0400406	0.0248943	0.11145	0.0762003	0.0356873	0.0356207
cg12847548	0.0104194	0.0219424	0.636109	-0.0255169	0.0123439	0.0417596	0.000893714	0.0176956	0.959839
cg12847554	0.000342484	0.00598908	0.954532	0.00344205	0.0033692	0.30986	0.00243407	0.00482994	0.615597
cg12847584	-0.000375245	0.00349932	0.914856	-0.00180729	0.00196857	0.361179	0.00247153	0.00282205	0.383612
cg12847655	0.00331817	0.00409315	0.419823	8.27752e-05	0.00230263	0.971408	-0.000502694	0.00330095	0.879321
cg12847662	-0.00958102	0.00942393	0.312196	-0.00200718	0.00530151	0.705925	0.0081925	0.0076	0.284101
cg12847665	0.0212605	0.0157351	0.180232	-0.007708	0.0088519	0.386331	-0.0154518	0.0126897	0.22672
cg12847800	-0.00267924	0.00481164	0.579111	0.00285792	0.00270683	0.294043	6.41694e-05	0.00388039	0.986845
cg12847806	-0.012767	0.0213219	0.550915	0.0180697	0.0119948	0.135657	0.0182576	0.0171952	0.29134
cg12847842	-0.00134932	0.0102614	0.895694	0.00118707	0.00577262	0.837566	-0.00186935	0.00827537	0.821827
cg12847844	-0.000847848	0.0111003	0.939296	-0.00209088	0.00624456	0.738576	0.00358134	0.00895191	0.690113
cg12847986	-0.00550053	0.0181652	0.762777	-0.0067142	0.010219	0.512934	0.00698088	0.0146494	0.63492
cg12848065	0.00559038	0.00899856	0.536096	0.00822597	0.00506221	0.10787	-0.00760545	0.00725696	0.297599
cg12848070	0.00722648	0.0109085	0.509469	-0.00125317	0.00613669	0.838677	-0.00951212	0.00879728	0.282641
cg12848085	-0.0168194	0.00848867	0.05078	0.00521293	0.00477537	0.278081	0.00938702	0.00684576	0.173916
cg12848098	0.0199918	0.016061	0.216648	0.000260862	0.00903527	0.977035	-0.017838	0.0129526	0.172072
cg12848118	0.0198626	0.0154573	0.202284	-0.00207734	0.00869565	0.811763	-0.017458	0.0124657	0.165009
cg12848131	0.00114532	0.00388078	0.768616	-0.000176143	0.00218316	0.935884	-0.00118732	0.00312968	0.705356
cg12848182	0.0160874	0.0108236	0.140895	8.66624e-05	0.00608892	0.988678	-0.0223415	0.00872881	0.0122512
cg12848223	-0.00269727	0.0098888	0.785699	0.000352482	0.00556302	0.949627	-0.00654338	0.0079749	0.414228
cg12848295	-0.00535073	0.011315	0.637504	0.00473086	0.00636532	0.459395	0.0105905	0.00912503	0.249054
cg12848315	0.00250618	0.00767041	0.744673	-0.00062482	0.00431505	0.885211	0.00265418	0.00618586	0.668956
cg12848328	0.0126697	0.00986111	0.202348	0.00120897	0.00554744	0.828004	-0.0110774	0.00795256	0.167271
cg12848345	-0.000815207	0.00332729	0.807042	0.000380139	0.00187179	0.839552	-0.000925158	0.00268332	0.73111
cg12848405	0.00623915	0.00450108	0.169328	-9.47825e-06	0.00253212	0.997022	-0.00597994	0.00362993	0.103168
cg12848417	0.000323448	0.0113788	0.977389	-0.00429412	0.00640125	0.504151	0.00395887	0.00917654	0.667261
cg12848457	0.000932596	0.0151445	0.951042	0.0028705	0.00851965	0.737002	-0.00281745	0.0122134	0.818113
cg12848467	-0.000658007	0.00263736	0.80358	-0.000846821	0.00148367	0.569667	0.00326843	0.00212692	0.128081
cg12848502	-0.00189887	0.0110721	0.864238	-0.00675754	0.00622871	0.281032	0.00263296	0.00892919	0.768812
cg12848571	-0.00299735	0.00757136	0.693186	-0.00373382	0.00425933	0.383163	0.00610441	0.00610598	0.320272
cg12848614	-0.0234221	0.0238902	0.329668	-0.0114177	0.0134396	0.397958	-0.00908628	0.0192664	0.638412
cg12848627	-0.000432123	0.00697404	0.950739	-0.00438443	0.0039233	0.266914	0.00338631	0.00562427	0.548717
cg12848631	-0.00224396	0.00651326	0.731305	0.00272375	0.00366409	0.45931	0.000519886	0.00525267	0.921391
cg12848639	0.0187189	0.0115981	0.110243	0.00174855	0.0065246	0.789353	-0.0127453	0.00935338	0.176594
cg12848697	0.0130673	0.0202223	0.519902	-0.000144396	0.0113762	0.989903	-0.0124205	0.0163084	0.448407
cg12848738	-0.018628	0.0287702	0.519068	0.00416697	0.0161849	0.797445	0.0265295	0.0232019	0.256076
cg12848740	-0.00895573	0.00812195	0.273288	0.00330044	0.00456907	0.472065	0.00295375	0.00655001	0.653171
cg12848808	-0.000896168	0.0284122	0.974911	-0.000287941	0.0159835	0.985669	0.0152728	0.0229132	0.506865
cg12848831	-0.0014849	0.00332186	0.656005	0.00196891	0.00186874	0.29505	0.000169775	0.00267894	0.949617
cg12848957	-0.00251473	0.00849407	0.767908	-0.00120283	0.00477841	0.801864	-0.0023466	0.00685011	0.732773
cg12848971	0.0150449	0.00920828	0.10599	0.00607536	0.00518019	0.24415	-0.0118051	0.00742608	0.115621
cg12849046	0.00800448	0.0114706	0.487192	-0.00111702	0.0064529	0.862981	-0.011933	0.00925058	0.200559
cg12849065	0.00395624	0.038349	0.918076	-0.0262817	0.0215735	0.226504	0.0241391	0.0309268	0.437251
cg12849108	0.00574233	0.0143956	0.690971	-0.0107826	0.00809837	0.1866	-0.000610877	0.0116095	0.958159
cg12849224	0.00508438	0.0162784	0.755548	-0.0145559	0.00915755	0.115662	0.00391662	0.0131278	0.766168
cg12849291	-0.0030988	0.0102731	0.763662	-0.00819293	0.00577922	0.159947	0.00253317	0.00828483	0.760535
cg12849314	-0.0101894	0.0140226	0.469442	0.00571689	0.00788851	0.47062	0.00407353	0.0113086	0.71958
cg12849335	-0.00290881	0.00240858	0.230518	0.00164923	0.00135497	0.226906	0.00224481	0.00194242	0.251052
cg12849338	0.0221	0.00973375	0.0257093	-0.00821701	0.0054758	0.137163	-0.0118424	0.00784986	0.135104
cg12849357	0.00411925	0.0140021	0.769332	-0.00743322	0.00787701	0.348018	-0.00737628	0.0112921	0.515375
cg12849359	0.00601456	0.00379136	0.116365	-0.000387825	0.00213286	0.856146	-0.00513659	0.00305757	0.0966374
cg12849363	-0.0078287	0.0114257	0.495094	0.00462789	0.00642764	0.473501	0.00273328	0.00921437	0.767471
cg12849415	-0.00210752	0.0070327	0.765157	0.00320173	0.0039563	0.420617	0.00422311	0.00567157	0.458561
cg12849525	-6.77541e-05	0.00969961	0.994443	0.00717058	0.00545659	0.192344	-0.00500417	0.00782233	0.524069
cg12849528	-0.00258956	0.0106408	0.808312	-0.0106043	0.00598607	0.0800618	0.00190462	0.00858136	0.824886
cg12849544	-0.014231	0.00905081	0.119586	0.000438716	0.0050916	0.931538	0.0117498	0.00729909	0.111158
cg12849548	0.00626238	0.00662304	0.347062	-0.00339592	0.00372585	0.364636	-0.000619515	0.0053412	0.907936
cg12849688	0.00973108	0.00766012	0.207424	-0.00787259	0.00430926	0.0712246	-0.0070447	0.00617756	0.257335
cg12849689	0.00725535	0.0103318	0.484451	-0.00778934	0.00581223	0.183764	-0.00447755	0.00833215	0.592408
cg12849710	-0.027076	0.0132952	0.0448105	0.00990614	0.00747934	0.188898	0.0171522	0.010722	0.113373
cg12849734	0.00891433	0.00497716	0.0768456	-0.00408492	0.00279994	0.14827	-0.00536331	0.00401387	0.185052
cg12849787	0.0136049	0.00714963	0.0604409	0.000985285	0.00402208	0.807071	-0.012396	0.00576587	0.0344047
cg12849791	-0.00529635	0.0189903	0.781	0.00971069	0.0106831	0.365933	0.00641068	0.0153148	0.676569
cg12849836	0.000178231	0.00660024	0.97852	-0.00166464	0.00371302	0.655058	0.000528071	0.00532281	0.921206
cg12849868	0.0043657	0.0307041	0.88727	-0.00988679	0.0172728	0.568569	0.00414171	0.0247616	0.86756
cg12849969	0.00803901	0.00927458	0.388504	-0.00354594	0.00521749	0.498589	-0.00547237	0.00747956	0.466399
cg12849978	0.00240896	0.0137529	0.861371	-0.000129091	0.0077368	0.986727	-0.00251104	0.0110911	0.821433
cg12849997	0.00500691	0.0159279	0.754027	0.0207749	0.00896038	0.0228218	-0.00671118	0.0128452	0.602705
cg12850036	0.0024763	0.00502145	0.623181	-0.00306306	0.00282486	0.281287	-0.00162643	0.00404958	0.688965
cg12850049	-0.00674486	0.00567911	0.238274	-0.000714362	0.00319483	0.823605	0.00827563	0.00457996	0.0743127
cg12850075	-0.0120152	0.0235697	0.61153	0.0139728	0.0132593	0.294957	-0.000977097	0.0190079	0.959124
cg12850078	-0.02177	0.0448279	0.628476	0.0438305	0.0252183	0.0858245	0.0131596	0.0361518	0.716754
cg12850099	0.0201369	0.0198014	0.312065	-0.0174866	0.0111394	0.120179	-0.0119285	0.015969	0.457136
cg12850103	-0.00244686	0.0205705	0.905596	0.000872085	0.0115721	0.940105	-0.0146121	0.0165892	0.380899
cg12850218	0.00404992	0.0246465	0.869869	-0.0197171	0.0138651	0.158666	-0.00351125	0.0198764	0.8602
cg12850242	-0.0116482	0.0121085	0.338786	0.0085025	0.00681174	0.215381	-0.00113177	0.00976501	0.908005
cg12850252	0.000337452	0.00610426	0.956044	0.00292986	0.003434	0.395951	0.000885532	0.00492282	0.857673
cg12850271	-0.0150583	0.0183965	0.415336	0.00855464	0.0103491	0.410775	0.0116645	0.014836	0.433919
cg12850288	-0.00675565	0.0140665	0.632273	-0.001011	0.00791322	0.89864	0.0125905	0.011344	0.270181
cg12850351	-0.00226691	0.00848153	0.789904	0.00663769	0.00477135	0.167809	-1.21998e-05	0.00684	0.998581
cg12850358	0.0291144	0.0218005	0.185281	-0.0191854	0.012264	0.121447	-0.0303256	0.0175811	0.0881817
cg12850379	-0.0263836	0.0244068	0.282757	-0.00167996	0.0137302	0.902907	0.0214067	0.019683	0.279859
cg12850396	0.00556774	0.0445766	0.900896	-0.0219039	0.0250769	0.384869	-0.0230425	0.0359491	0.523264
cg12850430	9.60543e-05	0.01579	0.995161	0.00484674	0.00888276	0.586747	-0.00735399	0.0127339	0.56512
cg12850473	0.0198491	0.023596	0.402593	0.0166686	0.0132741	0.21266	-0.014372	0.0190292	0.45218
cg12850545	-0.00736627	0.00465029	0.116897	-0.00208271	0.00261606	0.428177	0.00511423	0.00375026	0.176262
cg12850546	-0.0251189	0.0158951	0.117755	0.00406068	0.00894192	0.650902	0.0161105	0.0128187	0.21227
cg12850605	0.0168794	0.0203671	0.409561	-0.0015363	0.0114577	0.893652	-0.0175252	0.0164252	0.289006
cg12850636	-0.00428568	0.0140538	0.76115	0.000113711	0.00790605	0.988558	-0.0075373	0.0113338	0.507831
cg12850675	-0.00130895	0.00241307	0.588933	0.00287323	0.00135749	0.0372202	0.00157559	0.00194604	0.420408
cg12850695	-0.0051638	0.00753286	0.494892	-0.00177269	0.00423767	0.67677	0.000819113	0.00607494	0.893061
cg12850707	-0.0158322	0.0114995	0.172199	0.00487024	0.00646914	0.453625	0.0115801	0.00927387	0.215211
cg12850793	0.0157964	0.00687165	0.0239713	0.00324075	0.0038657	0.404195	-0.00657718	0.00554169	0.238592
cg12850814	0.0513767	0.0216603	0.0199543	-0.0322161	0.0121852	0.00975902	-0.0288526	0.0174681	0.10228
cg12850819	0.0390917	0.0233461	0.0977187	-0.0192657	0.0131335	0.14609	-0.0284293	0.0188276	0.134758
cg12850822	-0.00293145	0.0128835	0.820554	-0.00113761	0.0072477	0.875648	-0.000584296	0.01039	0.955285
cg12850832	0.00690195	0.00410376	0.0962668	-0.00402308	0.00230861	0.0850122	-0.00357195	0.00330951	0.283508
cg12850871	0.00926412	0.0119559	0.440575	-0.00385224	0.00672591	0.568328	-0.011293	0.00964196	0.244778
cg12850892	-0.00538855	0.0142775	0.706806	-0.00755774	0.00803194	0.349391	0.000644548	0.0115142	0.95549
cg12850990	-0.00215352	0.00642098	0.738159	0.00306928	0.00361217	0.397877	-0.00226118	0.00517825	0.663459
cg12851018	-0.0597965	0.0240253	0.014764	0.0188013	0.0135156	0.167833	0.0534696	0.0193754	0.0070854
cg12851031	-0.0167382	0.035509	0.638578	-0.0224467	0.0199759	0.264307	-0.00373981	0.0286365	0.896404
cg12851039	-0.00851028	0.00768661	0.27135	0.0046614	0.00432417	0.284089	0.00586867	0.00619893	0.346463
cg12851079	0.00688895	0.00701453	0.328839	0.00305733	0.00394608	0.440622	-0.00401956	0.00565692	0.479304
cg12851161	-0.00243339	0.00850467	0.77548	0.00696335	0.00478437	0.149231	0.00360437	0.00685865	0.600589
cg12851190	-0.00333592	0.00843288	0.693403	-0.00814375	0.00474398	0.0896857	0.000712882	0.00680076	0.916763
cg12851218	-0.00270473	0.00784914	0.731254	0.00436781	0.00441559	0.325384	0.00350968	0.00633	0.580726
cg12851286	-0.0377993	0.023501	0.111453	0.0207595	0.0132207	0.120077	0.0388472	0.0189526	0.0434753
cg12851362	0.00859169	0.0134881	0.525848	0.00367662	0.00758784	0.629249	-0.0219781	0.0108776	0.0464807
cg12851401	0.00441443	0.00939964	0.639816	0.00350804	0.00528784	0.50886	-0.00355753	0.00758041	0.640053
cg12851429	-0.000261633	0.0049616	0.95807	-0.00711976	0.00279119	0.012539	0.000964928	0.00400132	0.810018
cg12851504	-0.00173799	0.0023194	0.45573	-7.93816e-05	0.0013048	0.951631	0.00214674	0.0018705	0.25432
cg12851514	-0.0109825	0.0112782	0.332927	0.00121543	0.00634462	0.848537	0.00317766	0.00909536	0.727674
cg12851526	-0.00576046	0.00803963	0.475642	0.00157839	0.00452276	0.727961	0.00573375	0.00648362	0.379006
cg12851570	-0.00579184	0.00426486	0.178046	0.00463837	0.00239923	0.0565317	0.00650629	0.00343943	0.0619393
cg12851574	0.0140034	0.0113995	0.222679	-0.00280642	0.0064129	0.662771	-0.0169224	0.00919325	0.0691481
cg12851585	-0.0179698	0.0101258	0.0795364	0.0024911	0.00569637	0.662992	0.00943185	0.00816605	0.251324
cg12851588	-0.0105425	0.00647405	0.107135	-0.00171088	0.00364203	0.63973	0.0103479	0.00522105	0.0507156
cg12851609	0.00491832	0.00269268	0.0712778	-0.00336864	0.00151479	0.0288111	-0.00175376	0.00217153	0.421568
cg12851623	-0.0289794	0.0193814	0.138562	-0.00145393	0.0109032	0.894233	0.0116233	0.0156303	0.459147
cg12851627	0.0108409	0.00992074	0.27759	-0.00577781	0.00558099	0.303481	-0.00394222	0.00800065	0.623469
cg12851635	1.03926e-05	0.00754638	0.998904	-0.00224794	0.00424527	0.597828	-0.00360717	0.00608583	0.554945
cg12851638	0.0210828	0.027572	0.4466	-0.00522089	0.0155109	0.737251	-0.0148333	0.0222357	0.506518
cg12851651	0.0217456	0.0158902	0.174763	0.0100661	0.00893913	0.263305	-0.0222138	0.0128147	0.08664
cg12851711	-0.00131448	0.00721177	0.855805	-0.0020298	0.00405704	0.618146	-0.00127163	0.00581598	0.827451
cg12851717	-0.00753696	0.0143558	0.600942	0.00582262	0.00807597	0.4729	0.0088619	0.0115773	0.446123
cg12851731	0.00115792	0.0116322	0.92094	-0.0101111	0.00654379	0.126028	0.0121535	0.00938088	0.198633
cg12851789	0.00368419	0.00661267	0.578896	-0.00180546	0.00372001	0.628686	0.00174468	0.00533284	0.744353
cg12851792	-0.00243282	0.00807636	0.763977	0.00106416	0.00454342	0.815377	-0.00572219	0.00651324	0.382124
cg12851793	-0.000205732	0.00494699	0.966925	0.00077333	0.00278297	0.781779	-0.0020824	0.00398954	0.603052
cg12851880	-0.0199949	0.0197721	0.314757	0.023407	0.0111229	0.038298	0.0214328	0.0159453	0.182478
cg12851913	0.00102694	0.0111761	0.927004	0.0044468	0.00628721	0.481329	0.00654182	0.00901306	0.469946
cg12852000	0.0138273	0.00830624	0.0996564	0.00170545	0.00467274	0.716034	-0.00894887	0.00669863	0.185139
cg12852132	-1.73153e-05	0.0120324	0.998855	0.00545585	0.00676892	0.422483	-0.00387125	0.00970361	0.690931
cg12852134	-0.00265035	0.0102905	0.797374	-0.00391508	0.005789	0.500689	0.00564656	0.00829885	0.498098
cg12852151	0.0190172	0.0167612	0.259734	-0.0143007	0.00942915	0.133067	-0.0175055	0.0135172	0.198809
cg12852168	0.00579419	0.0233188	0.804365	0.00988848	0.0131182	0.453053	-0.00977625	0.0188056	0.604515
cg12852187	0.0204237	0.0181868	0.264601	-0.00187207	0.0102311	0.855251	-0.0159359	0.0146669	0.28032
cg12852274	-0.0346097	0.0318924	0.2809	0.0221351	0.0179413	0.220697	0.0486166	0.0257199	0.0621346
cg12852285	-0.0255096	0.0342562	0.458525	-0.0056094	0.0192711	0.7717	0.00497949	0.0276262	0.857389
cg12852294	0.0102206	0.0124859	0.41532	-0.00970925	0.00702404	0.170504	-0.00664986	0.0100693	0.510779
cg12852384	0.023202	0.0119148	0.0547977	-0.00706361	0.00670278	0.294946	-0.016918	0.0096088	0.0818889
cg12852390	0.0148298	0.0166811	0.376501	0.00885875	0.00938407	0.347835	-0.00926145	0.0134526	0.493043
cg12852407	0.00963863	0.0191244	0.615568	0.000354093	0.0107586	0.973821	0.00270471	0.015423	0.861207
cg12852468	-0.00414058	0.00985008	0.675283	-0.00244038	0.00554124	0.660763	0.00474606	0.00794367	0.551786
cg12852499	-0.0159763	0.0171523	0.354265	0.0113445	0.00964917	0.242997	0.0132764	0.0138326	0.339883
cg12852742	0.00193081	0.0420215	0.963459	0.00324816	0.0236395	0.891037	-0.00818119	0.0338885	0.809815
cg12852759	0.0213937	0.0213532	0.319237	-0.0166203	0.0120124	0.170106	-0.0224299	0.0172204	0.196259
cg12852800	0.0197782	0.0173493	0.257488	-0.0197006	0.00976	0.0466917	-0.0375556	0.0139915	0.00873915
cg12852872	-0.0118335	0.00888975	0.186702	-0.000768876	0.005001	0.878176	0.0071882	0.0071692	0.318876
cg12853083	-0.0130227	0.0210926	0.538618	0.00067818	0.0118658	0.954556	0.0038061	0.0170103	0.823486
cg12853145	-0.00474112	0.0162926	0.771761	-0.00384413	0.00916554	0.675973	-0.000740958	0.0131393	0.955161
cg12853158	0.00351764	0.00825641	0.671148	-0.000183909	0.00464471	0.968509	-0.00433865	0.00665844	0.516416
cg12853178	0.014091	0.0110313	0.20495	-0.00193256	0.00620572	0.756246	-0.00218567	0.00889624	0.806519
cg12853184	0.00452991	0.00399404	0.259912	-0.00402077	0.00224688	0.0770976	-0.00487166	0.00322102	0.134127
cg12853199	-0.00541066	0.00782336	0.491071	-0.000638893	0.00440109	0.884923	0.00915571	0.0063092	0.150414
cg12853235	0.0302898	0.0156213	0.0558188	-0.012026	0.00878789	0.17477	-0.0144295	0.0125979	0.255262
cg12853247	-0.00892488	0.0111046	0.423807	0.00524177	0.00624699	0.403774	0.00663627	0.0089554	0.460715
cg12853277	-0.00727881	0.0214583	0.73529	-0.00453329	0.0120715	0.708198	0.00381655	0.0173052	0.825977
cg12853300	0.0195749	0.0207214	0.347505	-0.0184415	0.011657	0.117361	-0.0168753	0.0167109	0.315438
cg12853362	-0.00129165	0.0104146	0.90159	-0.00426023	0.00585879	0.469131	0.00396057	0.00839889	0.638451
cg12853418	0.00167132	0.0172773	0.923164	-0.00683095	0.00971948	0.484094	0.00401572	0.0139334	0.773889
cg12853426	0.0108577	0.00830772	0.194759	-0.00165059	0.00467357	0.724832	-0.00396319	0.00669982	0.555731
cg12853461	-0.0134984	0.0169282	0.427445	0.0182914	0.00952311	0.0581171	0.0161587	0.0136519	0.239862
cg12853521	0.00140184	0.0140166	0.920569	-0.0103846	0.00788512	0.191383	0.00201583	0.0113038	0.858886
cg12853539	0.0461521	0.0265121	0.0853386	-0.0316141	0.0149146	0.0369497	-0.0391669	0.0213809	0.0704744
cg12853551	-0.00414234	0.0100177	0.680279	0.00921318	0.00563552	0.105781	0.00160115	0.00807883	0.843369
cg12853563	-0.00165455	0.00276934	0.551794	-0.00111469	0.00155792	0.47626	-0.000761736	0.00223336	0.733891
cg12853573	-0.00545656	0.00466274	0.245171	0.000346585	0.00262306	0.895194	0.00590708	0.0037603	0.11992
cg12853613	-0.040327	0.0256241	0.119251	0.0221178	0.014415	0.128656	0.013219	0.0206647	0.524094
cg12853633	-0.00646727	0.0275088	0.814698	-0.0186678	0.0154753	0.231048	0.0120922	0.0221846	0.587133
cg12853634	0.0079288	0.0120725	0.513108	0.00185857	0.0067915	0.785009	-0.0097552	0.00973599	0.319201
cg12853648	-0.0238147	0.031394	0.450206	-0.00413749	0.017661	0.815336	0.011535	0.025318	0.649836
cg12853654	0.00736846	0.0144746	0.612029	-0.00305435	0.00814281	0.708522	-0.0133936	0.0116732	0.254441
cg12853656	-0.0161666	0.00925167	0.0841744	0.00761616	0.0052046	0.147059	0.00888205	0.00746108	0.237183
cg12853675	-0.0326394	0.0156722	0.0402902	0.00941516	0.00881651	0.288589	0.0199521	0.0126389	0.118138
cg12853732	-9.39683e-05	0.0157869	0.995265	-0.0147898	0.00888106	0.0995308	-0.00745302	0.0127315	0.559829
cg12853742	-0.00731973	0.00721315	0.313093	0.00126144	0.00405782	0.756664	0.00904073	0.0058171	0.123861
cg12853765	0.00405057	0.0227662	0.859209	0.00166833	0.0128073	0.896666	0.00288376	0.0183599	0.875564
cg12853766	-0.00731613	0.00732895	0.320991	-0.000556354	0.00412296	0.892978	0.00831603	0.00591048	0.163075
cg12853789	-0.0264221	0.0109806	0.0182842	0.00622732	0.00617721	0.316262	0.00904173	0.00885537	0.31013
cg12853859	0.0126525	0.0159433	0.429644	-0.00992637	0.00896906	0.27153	-0.0158465	0.0128576	0.221175
cg12853904	0.0144788	0.00913885	0.116836	-0.0038505	0.00514113	0.455949	-0.0105086	0.0073701	0.157577
cg12853948	0.00329613	0.00754714	0.663408	-0.000184534	0.00424571	0.965434	0.00120791	0.00608645	0.84316
cg12853970	0.0132152	0.0138899	0.344086	-0.00460763	0.00781388	0.556974	-0.00759775	0.0112016	0.499441
cg12853971	0.00833162	0.0147612	0.57395	0.00243404	0.00830403	0.770148	-0.000679519	0.0119043	0.954614
cg12853981	0.00687203	0.00600756	0.255878	-0.00320908	0.0033796	0.345036	-0.00282505	0.00484485	0.561367
cg12854020	0.028543	0.0264684	0.283915	-0.0085607	0.01489	0.566858	-0.0414932	0.0213456	0.0552191
cg12854032	0.00579176	0.00780445	0.460067	-0.00166409	0.00439045	0.705615	-0.00413551	0.00629396	0.512918
cg12854143	-0.00227797	0.00711664	0.749685	0.00515126	0.00400352	0.201699	-0.00166015	0.00573927	0.773085
cg12854167	-0.00157817	0.00929926	0.865642	0.0013115	0.00523137	0.802652	-0.000965176	0.00749945	0.897899
cg12854184	-0.0095665	0.0181293	0.599096	-0.00388223	0.0101988	0.704408	-0.0035016	0.0146205	0.811296
cg12854186	-0.017331	0.0182155	0.344077	0.00480051	0.0102473	0.64065	0.0153666	0.0146901	0.298502
cg12854232	0.0351493	0.0373733	0.349629	-0.0367459	0.0210246	0.0841171	-0.0372931	0.0301399	0.219372
cg12854242	0.0171913	0.0172997	0.323173	0.00395503	0.00973209	0.685477	-0.00443031	0.0139515	0.751604
cg12854288	-0.00892086	0.0104831	0.397174	-0.00640455	0.00589735	0.280547	0.01281	0.00845417	0.133424
cg12854357	-0.0146364	0.0177942	0.413071	-0.00669634	0.0100102	0.505341	-0.00378431	0.0143502	0.792641
cg12854371	0.0109743	0.0203222	0.590599	-0.0141534	0.0114324	0.219121	-0.015833	0.016389	0.336745
cg12854421	0.00165971	0.0150733	0.912582	-0.000127307	0.0084796	0.988057	0.000365249	0.012156	0.9761
cg12854428	-0.000854258	0.0159629	0.957447	-0.00783283	0.00898006	0.385531	-0.0129648	0.0128734	0.316746
cg12854458	0.0111956	0.0124996	0.372954	-0.00482755	0.00703176	0.494245	-0.0174314	0.0100804	0.0873975
cg12854483	-0.00297009	0.0114996	0.796818	-0.00343885	0.00646921	0.596408	-0.00471513	0.00927396	0.612471
cg12854603	-0.0157521	0.0259341	0.545211	0.0260558	0.0145894	0.0776751	0.0191689	0.0209147	0.361985
cg12854611	0.000162216	0.0123404	0.989543	-0.00128675	0.00694218	0.853394	-0.00777278	0.00995199	0.436956
cg12854656	0.00076474	0.00852415	0.928725	-0.00426104	0.00479533	0.376735	-0.0038236	0.00687437	0.579527
cg12854721	0.0258928	0.0129487	0.0487315	0.00214746	0.00728437	0.768862	-0.0169408	0.0104425	0.108445
cg12854815	-0.00596573	0.00698973	0.395781	-0.00878861	0.00393213	0.0280345	0.0115906	0.00563692	0.0428317
cg12854855	0.00289522	0.00992628	0.771248	-0.0119448	0.00558411	0.0352979	0.00414086	0.00800512	0.606306
cg12854895	-0.0178448	0.0247228	0.472401	0.00754745	0.013908	0.588777	-0.00687857	0.0199379	0.730946
cg12854901	0.0124623	0.010343	0.231583	-0.000843566	0.00581852	0.88507	-0.016672	0.00834116	0.0488296
cg12854902	0.00568744	0.00854123	0.50729	-0.00532251	0.00480494	0.271109	-0.00806507	0.00688814	0.244926
cg12854910	0.0135832	0.0201471	0.502012	-0.00131239	0.0113339	0.90809	-0.00766531	0.0162478	0.638295
cg12854911	-0.0114464	0.0177329	0.520349	0.00815057	0.00997578	0.416192	0.0150168	0.0143008	0.296665
cg12854979	-0.0184952	0.0202831	0.364423	0.00809337	0.0114104	0.480081	0.0095132	0.0163574	0.562387
cg12855044	-0.00230491	0.0193554	0.90549	0.00657835	0.0108886	0.547351	0.000348682	0.0156093	0.982231
cg12855124	-0.0120993	0.0155349	0.438232	0.00734467	0.00873927	0.40303	-0.00655226	0.0125282	0.602335
cg12855166	0.00315067	0.00280764	0.264948	-0.00135989	0.00157946	0.39167	-0.00246825	0.00226425	0.278751
cg12855213	0.00115942	0.00304913	0.70471	0.000483824	0.00171531	0.778581	-0.00228821	0.00245899	0.354722
cg12855224	-0.0130773	0.0117098	0.267235	0.00573626	0.00658743	0.386322	0.0119956	0.00944344	0.20746
cg12855247	-0.00478822	0.00320407	0.13877	0.00206858	0.00180248	0.254339	0.00261216	0.00258395	0.314926
cg12855271	-0.010808	0.00845552	0.204654	-0.00329505	0.00475672	0.490377	0.0121294	0.00681902	0.0788533
cg12855275	0.0210368	0.012654	0.100104	-0.00269412	0.00711862	0.706032	-0.0164855	0.0102049	0.10992
cg12855288	-0.0169955	0.00814534	0.0399271	0.00232982	0.00458223	0.612457	0.0201413	0.00656887	0.00290674
cg12855310	-0.00828957	0.00789728	0.296843	-0.00583457	0.00444268	0.192616	0.00182389	0.00636882	0.775286
cg12855313	0.00543074	0.042301	0.898149	-0.0450624	0.0237968	0.0616757	0.0112362	0.034114	0.742684
cg12855316	0.0222924	0.0183774	0.228476	-0.0146191	0.0103383	0.160995	-0.031592	0.0148206	0.0359241
cg12855331	-0.0158177	0.0135128	0.24504	-0.00303498	0.00760172	0.690711	0.00160742	0.0108975	0.883083
cg12855461	-0.0106664	0.0238365	0.655665	0.0102366	0.0134094	0.447346	0.0181447	0.0192231	0.347896
cg12855465	0.0100933	0.00800961	0.211064	-0.00794172	0.00450587	0.081575	-0.00329403	0.00645941	0.611402
cg12855522	-0.000250911	0.00921959	0.978352	0.00161232	0.00518655	0.756664	0.00117251	0.00743521	0.875069
cg12855547	0.00600904	0.0107254	0.576776	-0.00306205	0.00603368	0.613123	-0.0089334	0.00864961	0.304623
cg12855555	-0.00263142	0.00723273	0.716895	-0.00706142	0.00406883	0.0862779	0.0103777	0.00583289	0.0787858
cg12855611	-0.00257998	0.00809694	0.750784	0.00604593	0.004555	0.187957	-0.000343123	0.00652984	0.958216
cg12855615	0.00784264	0.00668716	0.244156	0.00104002	0.00376191	0.782865	-0.00270369	0.00539291	0.617427
cg12855773	0.014864	0.00875318	0.0931433	0.00210131	0.00492417	0.670652	-0.0115851	0.00705907	0.104459
cg12855781	0.00366262	0.00311701	0.243259	0.00216532	0.0017535	0.220286	-0.00364546	0.00251374	0.150679
cg12855851	-0.0140055	0.00883311	0.116551	8.17992e-05	0.00496913	0.986905	0.0110613	0.00712353	0.124192
cg12855875	-0.00955056	0.00807664	0.240308	0.00921954	0.00454358	0.0455735	0.000779818	0.00651347	0.904984
cg12855906	0.0359621	0.0205896	0.0843164	-0.0228211	0.0115828	0.0520647	-0.030082	0.0166046	0.0735701
cg12855915	0.0227685	0.0318057	0.476039	0.00971515	0.0178926	0.588571	-0.00596147	0.02565	0.816773
cg12855925	-0.000663366	0.00398316	0.868125	-0.000405246	0.00224076	0.856914	0.00356289	0.00321225	0.27049
cg12855979	-0.00382638	0.0121661	0.753904	0.00339118	0.00684416	0.621536	-0.00165557	0.00981147	0.866403
cg12855988	-0.0339187	0.0204872	0.10149	-0.00528585	0.0115253	0.647669	0.0377608	0.0165221	0.0247741
cg12855991	-0.0088633	0.0145542	0.544159	0.00387754	0.00818759	0.637008	0.00074494	0.0117374	0.949543
cg12855997	-0.000748418	0.00811452	0.926731	-0.00357699	0.00456489	0.43546	0.00275935	0.00654402	0.674338
cg12856064	0.00162003	0.00937233	0.863179	0.00243324	0.00527248	0.64562	-0.00178128	0.00755839	0.814256
cg12856112	-0.018247	0.00900177	0.0457914	0.00702053	0.00506402	0.169264	0.00387844	0.00725954	0.59456
cg12856114	0.000905166	0.0103671	0.930629	0.00769194	0.00583207	0.190744	-0.00544328	0.00836059	0.516761
cg12856183	-0.0202316	0.0111665	0.0735485	0.0135158	0.00628182	0.0342686	0.0194089	0.00900534	0.0339683
cg12856237	0.0098089	0.0114824	0.395363	0.00212105	0.00645949	0.743446	-0.0134578	0.00926003	0.149817
cg12856345	0.0011775	0.011114	0.915874	-0.00725007	0.00625227	0.249463	0.00283941	0.00896297	0.752177
cg12856369	-0.00273576	0.00584677	0.641046	-0.00350865	0.00328915	0.289111	0.00235765	0.00471517	0.618358
cg12856377	-0.00561534	0.0228291	0.806296	-0.00639179	0.0128427	0.619981	0.000206369	0.0184107	0.991083
cg12856392	-0.00916268	0.0213628	0.669075	-0.011806	0.0120178	0.328704	-0.00200507	0.0172282	0.907624
cg12856405	0.000281427	0.0123881	0.981929	-0.0123703	0.006969	0.0794709	0.00352436	0.00999044	0.725132
cg12856407	-0.00271902	0.0102676	0.791792	0.00219693	0.0057761	0.704636	0.00330289	0.00828036	0.69098
cg12856433	-0.00464168	0.0112382	0.680626	0.00563551	0.00632214	0.375234	0.0110149	0.00906313	0.227595
cg12856447	-0.00297032	0.00809329	0.714523	0.0035873	0.00455294	0.432942	-0.00230655	0.00652689	0.72467
cg12856462	0.0278651	0.0136997	0.0450708	-0.0136457	0.00770689	0.0802141	-0.0204276	0.0110482	0.0679419
cg12856483	0.0106969	0.0135264	0.431251	0.000707729	0.00760938	0.926117	-0.012551	0.0109085	0.253132
cg12856497	0.0287091	0.033568	0.394816	-0.0304935	0.018884	0.110064	-0.0348474	0.0270712	0.201501
cg12856521	-0.0101952	0.0518747	0.844661	0.00792972	0.0291825	0.78649	0.0165759	0.0418347	0.692934
cg12856541	0.000239653	0.0110662	0.982773	-0.0062581	0.00622536	0.317625	-0.00376724	0.00892439	0.673997
cg12856550	-0.0169593	0.0239858	0.481467	0.0184313	0.0134934	0.175558	0.0108922	0.0193435	0.574856
cg12856561	-0.00243434	0.00252396	0.337536	0.00137447	0.00141988	0.33578	0.000610548	0.00203547	0.764944
cg12856590	0.0156621	0.0181921	0.391699	0.0141034	0.0102341	0.171797	-0.011089	0.0146711	0.451835
cg12856612	0.00134741	0.00228112	0.556304	-0.000735932	0.00128326	0.567831	-0.00120277	0.00183963	0.515
cg12856646	-0.000500405	0.00307595	0.871154	0.000550351	0.0017304	0.751229	5.3043e-05	0.00248062	0.98299
cg12856708	0.00668861	0.0130088	0.608475	0.00432268	0.00731823	0.556307	-0.0012242	0.0104911	0.907381
cg12856782	-0.0173538	0.0139932	0.218329	0.0108304	0.00787198	0.172493	0.00740121	0.0112849	0.513692
cg12856788	-0.0070116	0.0174277	0.688455	0.00447433	0.00980409	0.649285	0.0154866	0.0140547	0.273626
cg12856793	-0.00557533	0.0144272	0.700133	-0.00130417	0.00811614	0.87272	0.00682827	0.0116349	0.558842
cg12856855	-0.00958557	0.0107369	0.374503	0.00120645	0.00604015	0.842162	0.0102746	0.00865889	0.238695
cg12856865	-0.00229923	0.0112141	0.838039	0.00053466	0.0063086	0.932659	0.00325042	0.00904372	0.720178
cg12856870	-0.0066901	0.00805258	0.408413	-0.00140405	0.00453004	0.757364	0.00814274	0.00649407	0.213325
cg12856878	0.000818847	0.0138766	0.953083	-0.000375035	0.0078064	0.961795	-0.00775654	0.0111909	0.490129
cg12856939	-0.00911871	0.0179222	0.612214	0.0070956	0.0100823	0.483498	0.0138503	0.0144535	0.340643
cg12856965	-0.00988383	0.0131429	0.45411	0.0112546	0.00739362	0.131669	0.00335525	0.0105992	0.752355
cg12856970	-0.0153844	0.0137637	0.266822	-0.00352847	0.00774288	0.649764	0.0152872	0.0110998	0.172053
cg12857026	-0.00332735	0.00492856	0.501434	-0.00115006	0.0027726	0.679337	0.00438145	0.00397468	0.273424
cg12857063	0.00693671	0.0171781	0.687365	0.0148749	0.00966366	0.127454	-0.00406605	0.0138534	0.769851
cg12857064	-0.0273129	0.01539	0.0795249	0.00734706	0.00865778	0.398483	0.0159189	0.0124114	0.203117
cg12857080	-0.000996858	0.0143306	0.944706	-0.00758333	0.00806177	0.349548	-0.00425934	0.011557	0.713378
cg12857084	-0.00981122	0.0167505	0.55961	-0.00273549	0.0094231	0.772297	0.0126261	0.0135085	0.352604
cg12857152	0.0090128	0.0132032	0.496702	0.000681661	0.00742756	0.927093	-0.00516847	0.0106478	0.62864
cg12857166	0.00406818	0.0031193	0.195687	-0.00152846	0.00175479	0.386197	-0.00136505	0.00251559	0.588799
cg12857193	-0.000986691	0.0132443	0.940788	0.000511163	0.00745067	0.945464	-0.0042023	0.0106809	0.69498
cg12857248	-0.0044123	0.00913058	0.630164	-0.00550511	0.00513648	0.286858	0.00674061	0.00736342	0.362562
cg12857271	0.00295201	0.0027712	0.289782	-0.000770873	0.00155896	0.622244	4.28684e-05	0.00223486	0.984741
cg12857362	-0.00976642	0.0156419	0.534053	0.0194723	0.00879948	0.0295852	0.00895804	0.0126145	0.479563
cg12857372	-0.0413676	0.0145338	0.00554275	0.0203998	0.00817608	0.0145278	0.0265943	0.0117209	0.0258029
cg12857407	0.0141708	0.0137187	0.304555	-0.00407163	0.00771758	0.599167	-0.0068888	0.0110636	0.535177
cg12857456	0.00365089	0.0097594	0.709269	-6.08212e-06	0.00549023	0.999119	-0.000507864	0.00787054	0.948702
cg12857488	-0.00271085	0.00520238	0.603667	-0.00182315	0.00292664	0.534985	0.00318475	0.0041955	0.4499
cg12857520	0.0135726	0.0173708	0.436768	-0.00334226	0.00977207	0.733179	-0.00381926	0.0140088	0.785797
cg12857541	0.0034722	0.0100545	0.730693	0.00462604	0.00565623	0.41572	-0.000665356	0.00810852	0.934795
cg12857638	-0.0014751	0.00389204	0.705629	0.00286053	0.0021895	0.194914	0.00313379	0.00313876	0.320912
cg12857644	-0.00522347	0.00829082	0.530365	-0.00255494	0.00466407	0.585271	0.00544064	0.0066862	0.418083
cg12857652	0.00542635	0.00852646	0.526217	-0.00227851	0.00479663	0.635989	-0.00749073	0.00687622	0.279071
cg12857678	-0.0132324	0.0160983	0.413392	-0.00528467	0.00905622	0.561075	0.0238532	0.0129826	0.0696566
cg12857702	-0.00453495	0.0101793	0.657087	0.00129392	0.00572646	0.821779	-0.00162911	0.00820919	0.843167
cg12857717	0.00283224	0.0118087	0.81103	-0.00390277	0.0066431	0.55843	-0.000667591	0.00952325	0.944278
cg12857737	0.00459767	0.0363291	0.899591	0.0218475	0.0204372	0.288094	-0.0116465	0.0292979	0.691982
cg12857785	-0.00421886	0.00994371	0.672438	-0.00650687	0.00559392	0.248002	0.0106582	0.00801918	0.187374
cg12857786	-0.00202656	0.00384841	0.599844	-0.00208925	0.00216495	0.337266	0.00460671	0.00310358	0.141423
cg12857814	-0.00397961	0.0104334	0.703836	-0.00817772	0.00586939	0.167167	0.00291755	0.00841409	0.729639
cg12857870	0.0168554	0.0185992	0.36737	-0.0229776	0.0104631	0.030812	-0.015367	0.0149995	0.308506
cg12857875	-0.00271501	0.00805549	0.736919	-0.00700777	0.00453168	0.125724	0.0011383	0.00649641	0.861323
cg12857881	-0.00672412	0.0135425	0.62081	-9.66601e-05	0.00761845	0.989907	0.0115176	0.0109215	0.294605
cg12857885	0.0335388	0.0128311	0.0105875	-0.000140267	0.00721825	0.984542	-0.0157939	0.0103478	0.130645
cg12857945	-0.0157989	0.0097741	0.109712	0.00639353	0.0054985	0.248174	0.0135014	0.00788239	0.0903842
cg12857954	0.00653784	0.00977565	0.505443	0.00651327	0.00549937	0.239569	-0.00560554	0.00788364	0.479009
cg12857957	0.00216008	0.0025427	0.397979	-0.000419737	0.00143042	0.769904	-0.0010835	0.00205058	0.598609
cg12858014	0.00389654	0.00662236	0.55783	0.00202345	0.00372546	0.588455	-0.00252721	0.00534066	0.637281
cg12858059	-0.00311757	0.00709921	0.661672	-0.0098774	0.00399372	0.0153803	0.00719138	0.00572521	0.212525
cg12858075	0.00507376	0.00246794	0.0428635	-0.0015108	0.00138836	0.279587	-0.00381286	0.00199029	0.0587611
cg12858166	0.0989259	0.0703296	0.163191	-0.0340586	0.0395645	0.391749	-0.104144	0.0567179	0.0698274
cg12858212	-0.00908624	0.00861132	0.294346	-0.00186772	0.00484437	0.700797	0.00193428	0.00694466	0.781284
cg12858231	0.0302749	0.0197121	0.128288	0.00744454	0.0110892	0.503828	-0.0259477	0.015897	0.106328
cg12858247	0.0289715	0.0352802	0.413839	-0.0105376	0.0198472	0.596845	-0.0295612	0.028452	0.301758
cg12858261	0.00146523	0.0144884	0.919685	-0.00818832	0.00815058	0.317926	-0.00041338	0.0116843	0.97186
cg12858274	-0.0187033	0.0133818	0.165852	0.00336522	0.00752805	0.655995	0.00891575	0.0107919	0.411029
cg12858336	-0.000663797	0.0106307	0.950358	-0.00117658	0.0059804	0.844501	-0.00221401	0.00857323	0.79684
cg12858370	0.0164186	0.007561	0.0326816	-0.00858122	0.0042535	0.0468038	-0.0125456	0.00609763	0.0427072
cg12858416	0.0055801	0.0103549	0.591374	0.00122019	0.00582522	0.834585	-0.00164977	0.00835078	0.843861
cg12858460	-0.000272796	0.00501062	0.95671	0.00234083	0.00281876	0.408614	0.00265862	0.00404085	0.512358
cg12858469	-0.0116889	0.0112209	0.3005	0.00207281	0.00631238	0.743438	0.00681126	0.00904915	0.453712
cg12858483	0.02114	0.0115185	0.0699578	-0.00935261	0.00647982	0.152599	-0.0111919	0.00928918	0.231614
cg12858504	0.0180646	0.0110121	0.104612	-0.00852579	0.00619495	0.17236	-0.0117478	0.0088808	0.18944
cg12858514	-0.00442533	0.0145826	0.762276	-0.00834919	0.00820355	0.311684	0.010832	0.0117602	0.359619
cg12858518	-0.0490313	0.101024	0.628682	-0.125898	0.056832	0.0294159	0.0525977	0.0814718	0.520281
cg12858542	-0.00599649	0.00911865	0.512568	0.00339613	0.00512977	0.509735	0.00300645	0.0073538	0.683693
cg12858577	0.0283434	0.021006	0.180825	-0.00147502	0.0118171	0.900961	-0.0116801	0.0169405	0.492399
cg12858593	-0.00528517	0.0125414	0.674513	-0.000424572	0.00705524	0.952155	-0.000994806	0.0101141	0.921879
cg12858693	-0.00152405	0.0149876	0.919244	-0.0158467	0.00843137	0.0636039	0.00107851	0.0120868	0.929109
cg12858701	0.0296203	0.0366212	0.420873	-0.0174322	0.0206016	0.39984	-0.0486157	0.0295335	0.103431
cg12858717	-0.00194557	0.0129862	0.881262	-0.00773199	0.00730547	0.292879	-0.00806648	0.0104728	0.443297
cg12858746	-0.0017899	0.0150109	0.905367	0.000237135	0.0084445	0.977663	0.00406746	0.0121057	0.737701
cg12858864	-0.0180335	0.0122254	0.143885	0.00969506	0.00687751	0.162284	0.0133892	0.00985929	0.178049
cg12858890	0.00396358	0.00565269	0.485103	-0.00159784	0.00317997	0.616636	-0.00271399	0.00455866	0.553192
cg12858895	-0.00962515	0.00840551	0.255382	0.00152389	0.00472859	0.748038	0.00822191	0.00677869	0.228526
cg12858900	0.00275673	0.00323007	0.395804	-0.000586208	0.0018171	0.747786	-0.00139918	0.00260492	0.592581
cg12858902	0.0728572	0.0428974	0.0930892	-0.0426149	0.0241323	0.081005	-0.0378082	0.0345949	0.277533
cg12858917	0.0137387	0.0178773	0.44432	-0.00646551	0.010057	0.522028	-0.0222087	0.0144173	0.127172
cg12858998	-0.0129503	0.00787983	0.103979	-0.000184415	0.00443286	0.966914	0.0126894	0.00635475	0.0490431
cg12859054	-0.0057899	0.00948421	0.543174	-0.00611304	0.00533542	0.255116	0.00538075	0.00764862	0.483671
cg12859101	0.0201334	0.0194429	0.303368	-0.0162741	0.0109378	0.140483	-0.0210271	0.0156799	0.183485
cg12859112	0.0170035	0.0103506	0.10413	-0.0078879	0.00582284	0.179119	-0.0175502	0.00834735	0.0384687
cg12859146	0.000866145	0.00771114	0.910832	-0.00263606	0.00433796	0.545026	-0.000234695	0.00621871	0.969983
cg12859164	-0.00499274	0.00323148	0.126054	-0.00313983	0.00181789	0.0877677	0.00542665	0.00260605	0.0403191
cg12859166	0.0635655	0.0406561	0.121653	0.0042091	0.0228714	0.854426	-0.0265288	0.0327875	0.420709
cg12859168	0.00599202	0.00802479	0.457312	-0.00290654	0.00451441	0.521415	-0.00614118	0.00647166	0.345344
cg12859211	0.00716155	0.00481434	0.140571	-0.00103637	0.00270835	0.702928	-0.00246421	0.00388256	0.527338
cg12859213	0.0142043	0.00909264	0.121963	-0.0090315	0.00511514	0.0810469	-0.00633878	0.00733283	0.38978
cg12859230	-0.00454185	0.00406113	0.26656	-0.000977764	0.00228462	0.669751	0.0032955	0.00327513	0.317166
cg12859234	-0.00192418	0.00383166	0.61684	0.00202273	0.00215553	0.350704	0.00174694	0.00309007	0.573332
cg12859373	0.00599968	0.015725	0.703757	0.00244317	0.00884623	0.783078	-0.0081587	0.0126816	0.521728
cg12859382	0.00201149	0.00336397	0.551463	-0.00167294	0.00189243	0.379179	-0.00108951	0.0027129	0.688982
cg12859409	-0.0155685	0.0159416	0.331543	0.0103306	0.0089681	0.252579	0.00867378	0.0128563	0.501714
cg12859426	-0.00060155	0.012123	0.960541	0.00170727	0.00681991	0.802931	-0.00769179	0.00977672	0.433619
cg12859429	-0.0176284	0.0217117	0.419102	-0.00850817	0.0122141	0.487963	0.00370011	0.0175096	0.833144
cg12859469	-0.000528482	0.00424683	0.901259	-0.00258202	0.00238909	0.282862	0.00455837	0.00342489	0.186763
cg12859507	-0.00169726	0.0800229	0.983128	0.0150564	0.0450175	0.738859	-0.0570747	0.0645351	0.378976
cg12859550	0.00600747	0.0164839	0.716431	-0.00907449	0.00927313	0.330565	0.00116659	0.0132935	0.930277
cg12859562	0.00420901	0.00786065	0.593735	-0.00521398	0.00442207	0.241656	-0.0033644	0.00633928	0.596995
cg12859563	-0.00729007	0.0178805	0.684512	0.0183931	0.0100588	0.0709746	-0.0038838	0.0144199	0.788324
cg12859716	0.0164209	0.00973503	0.0953127	0.00441613	0.00547652	0.422276	-0.0154361	0.00785089	0.0525444
cg12859720	0.00635464	0.00607352	0.298395	-0.00371974	0.0034167	0.279367	-0.0022677	0.00489803	0.644561
cg12859802	-0.0183295	0.0288444	0.526835	0.0262913	0.0162266	0.108881	0.00469156	0.0232618	0.840645
cg12859818	0.0130236	0.00883301	0.14406	-0.000791827	0.00496908	0.873771	-0.00555208	0.00712345	0.437904
cg12859824	-0.00117263	0.00285447	0.68225	0.000530354	0.00160581	0.742006	0.00143949	0.00230201	0.533438
cg12859826	0.00161706	0.00744073	0.828475	0.000827982	0.00418584	0.84367	-0.00551244	0.00600063	0.360882
cg12859840	0.00963328	0.011566	0.407239	-0.00238751	0.00650657	0.714577	-0.00972997	0.00932752	0.299838
cg12859923	-0.00104883	0.00284979	0.71376	-0.000870995	0.00160317	0.588349	0.00148239	0.00229824	0.520656
cg12859943	0.00745235	0.0105858	0.483359	-0.00461887	0.00595511	0.440129	-0.00545549	0.00853697	0.524514
cg12859956	0.00580724	0.00704014	0.411751	-0.000420496	0.00396049	0.915695	-0.00181262	0.00567757	0.750313
cg12860062	-0.0025622	0.0119611	0.830896	-0.0135379	0.00672882	0.0473944	0.0128358	0.00964614	0.186858
cg12860092	-0.000297066	0.00403869	0.941537	-0.00226043	0.002272	0.322606	-0.00199617	0.00325704	0.541593
cg12860109	-0.00158917	0.0192428	0.934376	-0.000621623	0.0108252	0.954342	-0.0100984	0.0155185	0.516973
cg12860156	0.00445065	0.0117861	0.706657	-0.00287815	0.00663039	0.665326	-0.00687238	0.00950502	0.471649
cg12860172	0.0287131	0.0209995	0.17513	-0.0109874	0.0118134	0.354966	-0.016622	0.0169352	0.329128
cg12860194	-0.022136	0.017312	0.204498	-0.00918038	0.00973898	0.348535	0.0206364	0.0139614	0.143075
cg12860254	0.0105012	0.0111483	0.348883	0.00292439	0.00627157	0.642199	-0.00109265	0.00899064	0.903556
cg12860348	-0.0105809	0.0121208	0.38515	0.00224284	0.00681867	0.74302	0.011984	0.00977493	0.223588
cg12860356	-0.00832976	0.00933671	0.374831	0.00166375	0.00525244	0.752204	0.0113149	0.00752966	0.136619
cg12860374	0.00392365	0.0034581	0.259721	-0.00114842	0.00194538	0.556533	-0.0025947	0.00278881	0.354801
cg12860391	-0.00196088	0.00462068	0.672368	-0.00276979	0.0025994	0.289645	0.000414846	0.00372638	0.91162
cg12860426	0.0341412	0.0227687	0.137454	-0.00585019	0.0128087	0.649026	-0.0119151	0.018362	0.518151
cg12860500	0.00126169	0.00350983	0.720134	-0.000797151	0.00197448	0.687428	0.00190376	0.00283053	0.503038
cg12860620	0.01322	0.0117415	0.263367	-0.00222373	0.00660527	0.737203	-0.013674	0.00946901	0.152392
cg12860635	0.000974824	0.024557	0.968428	-0.00584458	0.0138148	0.673314	0.0115277	0.0198042	0.56205
cg12860662	0.0050962	0.00836433	0.543965	-0.00101476	0.00470542	0.829771	-0.00538536	0.00674548	0.426883
cg12860675	-0.0172375	0.0177456	0.334123	-0.00659864	0.00998295	0.510405	0.00955014	0.0143111	0.506373
cg12860679	-0.0043279	0.0243766	0.859504	-0.0144891	0.0137132	0.293698	-0.00430625	0.0196587	0.827135
cg12860686	-0.0276333	0.0200897	0.172593	0.0214687	0.0113016	0.0608752	0.021494	0.0162015	0.188172
cg12860731	0.00677097	0.0149552	0.651883	-0.000661118	0.00841318	0.93755	-0.00495846	0.0120608	0.682017
cg12860740	-0.0063309	0.00882125	0.474918	-0.00249069	0.00496246	0.617032	0.00243718	0.00711396	0.732752
cg12860753	0.0103837	0.0177432	0.55995	-0.0123893	0.00998156	0.217941	-0.000907516	0.0143091	0.949579
cg12860764	0.000104908	0.0122795	0.993204	-0.000445081	0.00690796	0.948779	-0.000232232	0.00990294	0.981346
cg12860794	0.00461559	0.0137566	0.738061	-0.00714614	0.00773889	0.358409	-0.00938876	0.0110941	0.399772
cg12860909	0.00472216	0.00421659	0.265912	0.000715659	0.00237208	0.763617	-0.00603822	0.0034005	0.0793639
cg12860929	-0.0122485	0.00700493	0.0839793	-0.000304705	0.00394068	0.938548	0.00844632	0.00564917	0.138581
cg12861022	-0.00451726	0.00345575	0.194679	0.000632673	0.00194406	0.745649	0.00266004	0.00278692	0.34255
cg12861034	-0.00894681	0.00727044	0.221877	0.00196137	0.00409005	0.632782	0.00594841	0.0058633	0.313216
cg12861069	0.000884334	0.00749801	0.906392	-0.00327367	0.00421807	0.43984	0.00384119	0.00604683	0.526978
cg12861092	-0.0137292	0.0147271	0.353852	-0.00311205	0.00828487	0.708127	0.0163564	0.0118768	0.172075
cg12861107	0.00323891	0.0296659	0.913317	-0.0145975	0.0166888	0.384208	-0.0111932	0.0239243	0.641084
cg12861162	-0.0110921	0.0146641	0.451493	0.00897913	0.00824942	0.27947	0.0179182	0.011826	0.133443
cg12861170	0.00431125	0.0143798	0.765051	-0.013086	0.00808945	0.10944	-0.0115885	0.0115967	0.320486
cg12861193	-0.00686873	0.00495587	0.169379	0.00788273	0.00278797	0.00585015	0.00229432	0.0039967	0.567447
cg12861338	0.00830522	0.0115001	0.472161	-0.0116119	0.00646946	0.0762276	-0.00747082	0.00927432	0.422757
cg12861346	0.00354318	0.00448543	0.431767	-0.00160689	0.00252332	0.525956	-0.000538214	0.00361731	0.882073
cg12861418	-0.0050464	0.0077003	0.514012	0.0046583	0.00433187	0.285259	0.00512493	0.00620997	0.411526
cg12861503	-0.00822076	0.0147828	0.579601	-0.00450289	0.00831616	0.589605	0.00265107	0.0119217	0.824556
cg12861581	-0.0028695	0.0214483	0.893888	0.0158895	0.0120659	0.191414	0.00651462	0.0172972	0.707388
cg12861598	0.0120921	0.0142287	0.397799	0.000188733	0.00800445	0.981244	-0.00791887	0.0114748	0.492006
cg12861602	-0.00712211	0.0176445	0.687487	-0.0270762	0.00992604	0.00774513	0.00165952	0.0142295	0.907432
cg12861622	-0.02338	0.0150499	0.124021	0.00182938	0.00846646	0.829448	0.00806938	0.0121371	0.507946
cg12861636	-0.0237413	0.0184831	0.202461	0.0209187	0.0103978	0.0474041	0.025398	0.0149058	0.0920541
cg12861651	0.00113016	0.00300912	0.708166	0.000963031	0.00169281	0.570927	6.26579e-06	0.00242673	0.997946
cg12861723	-0.00432703	0.0119298	0.717724	0.0132818	0.0067112	0.0510478	-0.0014523	0.00962088	0.88037
cg12861771	-0.00225705	0.00833975	0.787326	0.00729185	0.00469159	0.123843	0.00396147	0.00672565	0.557417
cg12861780	0.0126989	0.00733858	0.0871824	-0.0065892	0.00412838	0.114183	-0.00471595	0.00591825	0.427759
cg12861782	0.000788636	0.0149163	0.957959	0.00883032	0.0083913	0.295636	-0.00533466	0.0120294	0.658553
cg12861797	-0.00974678	0.0134293	0.469966	0.00600295	0.00755479	0.429066	0.00748087	0.0108302	0.49161
cg12861809	-0.00141433	0.0117927	0.90482	0.00477036	0.00663409	0.474072	0.00130385	0.00951034	0.891278
cg12861916	0.00996276	0.00845432	0.241917	-0.00251765	0.00475605	0.597938	-0.00683347	0.00681805	0.319062
cg12861925	0.00108121	0.0133391	0.935588	-4.43052e-05	0.00750403	0.995303	-0.00495722	0.0107574	0.646106
cg12861941	0.0202618	0.0113344	0.0773978	-0.00891425	0.00637623	0.165737	-0.0107648	0.00914068	0.24221
cg12861945	0.0266357	0.0440971	0.547436	0.0195242	0.0248071	0.433448	-0.0380581	0.0355624	0.287569
cg12861974	-0.00375046	0.00743502	0.615263	-0.00221557	0.00418263	0.597696	0.0101568	0.00599602	0.0939406
cg12861996	0.00814217	0.0104217	0.436813	0.00456706	0.0058628	0.438149	-0.00280061	0.00840465	0.739788
cg12862109	0.00377399	0.00968066	0.697623	-0.00266483	0.00544593	0.625872	0.000949767	0.00780704	0.903459
cg12862112	0.00715236	0.00942468	0.450014	-0.000346999	0.00530193	0.947971	-0.00981308	0.00760061	0.200172
cg12862167	0.000593908	0.0109135	0.956729	0.00707387	0.00613946	0.25247	-0.0100184	0.00880126	0.258196
cg12862170	0.00557758	0.0110539	0.615158	0.00675578	0.00621844	0.280369	-0.011688	0.00891447	0.193345
cg12862172	-0.00317777	0.0116828	0.786278	0.00317303	0.00657225	0.630485	0.00889365	0.00942167	0.347867
cg12862212	0.0118966	0.0126583	0.349971	-0.00846936	0.00712103	0.237616	-0.0105736	0.0102084	0.303242
cg12862231	-0.0167208	0.0151084	0.271535	0.0108286	0.00849934	0.206117	0.0194291	0.0121843	0.114512
cg12862266	0.0180204	0.00872929	0.042032	-0.00072455	0.00491073	0.883052	-0.0105423	0.0070398	0.137959
cg12862395	-0.031356	0.0237775	0.190803	0.0233004	0.0133762	0.0851388	0.0210245	0.0191756	0.275992
cg12862397	0.00213854	0.00244276	0.38379	0.00177587	0.0013742	0.199757	-0.00343772	0.00196999	0.0845908
cg12862537	-0.024384	0.0309225	0.432567	3.541e-05	0.0173957	0.998381	0.00738577	0.0249376	0.767823
cg12862567	0.0113996	0.0127124	0.372395	-0.000995424	0.00715145	0.889628	-0.0185942	0.010252	0.0732504
cg12862611	-0.000819104	0.00439992	0.85276	-0.00248569	0.00247521	0.318117	-0.000896488	0.00354835	0.801149
cg12862706	0.00244282	0.00570248	0.669459	-0.00191692	0.00320798	0.55173	-0.00277175	0.00459881	0.548306
cg12862820	0.0122415	0.0109036	0.264725	-0.00488788	0.00613392	0.427752	-0.00791168	0.00879331	0.370802
cg12862858	0.00810847	0.00668115	0.228249	-0.0027082	0.00375854	0.473165	-0.00525752	0.00538807	0.331946
cg12862901	-0.0161612	0.0116996	0.170791	0.000516126	0.00658169	0.937679	0.0131959	0.00943521	0.165577
cg12862904	-0.00176534	0.0101069	0.861756	0.000318764	0.00568572	0.955422	0.00734742	0.00815079	0.369903
cg12862950	-0.00230141	0.00252872	0.365339	-0.00103591	0.00142255	0.468488	0.00168374	0.0020393	0.411317
cg12862982	-0.00346995	0.00933417	0.711006	0.000524743	0.00525101	0.920634	0.000672931	0.00752761	0.928978
cg12863009	-0.00515527	0.00812572	0.527498	-0.00471056	0.00457119	0.305703	0.0087347	0.00655304	0.186119
cg12863012	0.00877647	0.0081468	0.284399	-0.00568086	0.00458305	0.218558	-0.00165635	0.00657005	0.801567
cg12863028	0.00076409	0.0197924	0.969296	0.00699927	0.0111344	0.531285	0.00551181	0.0159617	0.730711
cg12863169	0.00141281	0.00338151	0.677144	-0.00128922	0.00190229	0.49979	-0.00139917	0.00272704	0.609233
cg12863172	-0.00441901	0.0115437	0.70282	0.00483998	0.00649403	0.458148	0.0044554	0.00930954	0.633463
cg12863230	0.00496258	0.00793315	0.533286	0.000278259	0.00446285	0.950431	-0.0042447	0.00639775	0.508826
cg12863318	0.0037138	0.00822831	0.652891	-0.00615841	0.0046289	0.186936	-0.00188995	0.00663578	0.776481
cg12863372	0.0119109	0.0122186	0.332418	-0.0011196	0.00687366	0.870998	-0.0140507	0.00985377	0.157554
cg12863373	0.00107571	0.00382337	0.779125	0.000580596	0.00215086	0.787864	-0.000157464	0.00308338	0.959391
cg12863418	0.0219618	0.0144172	0.131395	-0.00462744	0.00811051	0.569811	-0.00893545	0.0116269	0.44431
cg12863443	0.00752076	0.0107093	0.484432	-0.00431044	0.00602459	0.476277	-0.00118609	0.00863658	0.891092
cg12863452	-0.00127988	0.00874915	0.884042	0.000225983	0.00492191	0.963487	0.000773785	0.00705582	0.912933
cg12863512	-0.000682607	0.00265133	0.797447	-0.00255012	0.00149153	0.090962	0.00118365	0.00213818	0.58132
cg12863545	-0.00767088	0.0141888	0.590177	0.00262677	0.00798202	0.7429	-0.000145687	0.0114427	0.989872
cg12863549	-0.00679918	0.0110724	0.540812	-0.00638725	0.00622886	0.30807	0.00843961	0.00892941	0.347263
cg12863565	0.00188195	0.02034	0.926499	0.00848732	0.0114424	0.460289	-0.00749021	0.0164034	0.649104
cg12863629	-0.00947285	0.011304	0.404377	0.00107208	0.00635916	0.866521	-0.00330668	0.0091162	0.71771
cg12863633	-0.000639697	0.00296395	0.829641	-0.00104856	0.0016674	0.531125	0.0031676	0.0023903	0.188659
cg12863693	-0.00913119	0.0176913	0.607096	0.00223001	0.00995237	0.823242	-0.00107183	0.0142673	0.940292
cg12863705	-0.0128389	0.0107842	0.237153	0.0110797	0.00606672	0.0713136	0.0167688	0.00869697	0.0571795
cg12863717	-0.00140774	0.005016	0.779662	0.00245278	0.00282179	0.387171	-0.000947321	0.00404519	0.815405
cg12863781	-0.0197626	0.00857738	0.0236607	0.00219701	0.00482527	0.650045	0.00890774	0.00691729	0.201328
cg12863831	0.00224127	0.0121309	0.85386	0.00528895	0.00682432	0.440482	-0.00333064	0.00978304	0.734357
cg12863924	0.00478885	0.0307013	0.876417	-0.0251386	0.0172712	0.14921	0.00288939	0.0247593	0.907374
cg12863927	-0.0230109	0.0250468	0.360844	0.0219294	0.0140903	0.12334	0.0150611	0.0201992	0.457948
cg12863955	-0.00252715	0.0161345	0.875908	0.00280803	0.00907659	0.757797	-0.0142754	0.0130118	0.27569
cg12863967	-0.0214578	0.0154119	0.167468	0.0106011	0.00867009	0.224815	0.022145	0.012429	0.0783673
cg12863993	-8.10384e-05	0.0114768	0.994383	0.00617158	0.00645639	0.34184	0.00614437	0.00925559	0.50858
cg12864030	-0.00506886	0.00831974	0.543979	-0.00112002	0.00468033	0.811447	0.00236502	0.00670952	0.725345
cg12864085	-0.010918	0.0103026	0.292267	0.0051212	0.00579581	0.379402	0.00777652	0.00830861	0.351946
cg12864101	0.0135675	0.0104417	0.197336	0.00242236	0.00587407	0.681098	-0.0131494	0.0084208	0.122114
cg12864116	-0.0234317	0.0190812	0.222835	0.0164053	0.0107343	0.130147	0.0188865	0.0153881	0.223083
cg12864185	0.013447	0.0129564	0.302275	-0.00718117	0.0072887	0.327299	-0.0181365	0.0104488	0.086231
cg12864221	-0.00142282	0.0243649	0.95357	0.00802478	0.0137067	0.559786	-0.00918786	0.0196492	0.641272
cg12864235	-0.00228094	0.00461322	0.622274	0.00243006	0.0025952	0.351738	0.000879076	0.00372036	0.813778
cg12864409	0.00668962	0.0262743	0.799642	-0.0127022	0.0147808	0.392554	-0.00478565	0.0211891	0.821857
cg12864541	0.0102193	0.00598381	0.0913174	-0.000253217	0.00336624	0.940214	-0.0077918	0.00482569	0.110092
cg12864568	-0.0147535	0.0156211	0.347611	0.0194188	0.00878778	0.0298109	0.0124251	0.0125978	0.326789
cg12864581	-0.00190767	0.00682434	0.78051	-0.00174089	0.00383908	0.651369	0.00189502	0.00550354	0.73145
cg12864592	0.00818145	0.00605301	0.180079	0.00106706	0.00340517	0.754771	-0.00729179	0.00488149	0.138941
cg12864597	-0.000796832	0.00236965	0.737499	0.00305581	0.00133307	0.024358	-0.000119446	0.00191102	0.950309
cg12864601	-0.010555	0.0100196	0.29513	-0.00619015	0.00563663	0.275218	0.002344	0.00808041	0.772458
cg12864625	0.00580275	0.0126556	0.647753	0.0096546	0.00711949	0.178665	-0.0033387	0.0102062	0.744377
cg12864721	-0.0240872	0.0442356	0.587509	0.0268048	0.0248851	0.284464	0.0366461	0.0356741	0.30722
cg12864853	0.0027905	0.0040119	0.488603	0.00155702	0.00225692	0.492145	-0.00422656	0.00323542	0.194961
cg12864868	-0.0127231	0.00951958	0.184945	0.00245037	0.00535532	0.648437	0.00692675	0.00767714	0.36947
cg12864903	-0.0102855	0.0130597	0.433138	0.00362455	0.00734686	0.623039	0.00538489	0.0105321	0.610479
cg12864905	-0.0162009	0.0123097	0.191674	0.00214138	0.00692491	0.757905	0.0134623	0.00992723	0.178659
cg12864912	-0.000443919	0.00326041	0.892021	0.000333134	0.00183417	0.856308	0.00336411	0.00262938	0.204227
cg12864913	0.00381579	0.00811007	0.639203	0.00104229	0.00456239	0.819844	-0.0045729	0.00654043	0.486352
cg12865025	0.0482695	0.0373559	0.199806	0.00928315	0.0210148	0.659797	-0.0430828	0.0301259	0.156357
cg12865065	-0.00875353	0.00991214	0.379667	0.000471492	0.00557615	0.932814	0.0131386	0.00799372	0.103951
cg12865142	0.00212682	0.00790496	0.788544	-0.00341993	0.004447	0.444	-0.00905782	0.00637502	0.159024
cg12865192	-0.0133545	0.00831585	0.112003	-0.00316548	0.00467815	0.500463	0.00182063	0.00670638	0.786682
cg12865207	-0.0020795	0.00604742	0.731796	-0.00270395	0.00340202	0.428939	0.00244419	0.00487699	0.617549
cg12865252	0.0146468	0.0202994	0.472559	0.00706247	0.0114196	0.537931	-0.0182906	0.0163706	0.267021
cg12865285	0.00256553	0.0108548	0.813729	0.00443977	0.00610643	0.469184	-0.00469017	0.0087539	0.593509
cg12865289	-0.000677679	0.00310127	0.82755	0.00149114	0.00174465	0.395124	-0.000672699	0.00250104	0.788607
cg12865308	-0.00695698	0.0166683	0.677454	-0.0159132	0.00937687	0.0933416	0.0044028	0.0134423	0.744069
cg12865375	0.00534213	0.0115558	0.645054	-0.00580259	0.0065008	0.374593	-0.00940073	0.00931925	0.315961
cg12865381	0.00800165	0.00369175	0.0329983	-0.0028833	0.00207682	0.168667	-0.00411052	0.00297724	0.171008
cg12865398	-0.00146366	0.00695411	0.833801	-0.000860583	0.00391209	0.826414	0.000275889	0.0056082	0.96088
cg12865405	0.000347638	0.0130248	0.978769	0.00867925	0.00732718	0.239506	0.00129037	0.0105039	0.902519
cg12865436	-0.00138238	0.00334792	0.680715	0.00198011	0.0018834	0.296078	0.00134429	0.00269996	0.619845
cg12865487	0.00303059	0.0171976	0.860539	-0.0122988	0.00967466	0.207113	0.000950855	0.0138692	0.945502
cg12865497	-0.0011669	0.00736067	0.874413	0.00685135	0.00414081	0.101695	-0.000590943	0.00593607	0.920935
cg12865560	0.00723002	0.0078634	0.360461	0.00164575	0.00442362	0.710791	-0.00446717	0.0063415	0.483088
cg12865608	0.00134027	0.0090455	0.88256	-0.000699373	0.00508862	0.891009	-0.00585595	0.00729481	0.424355
cg12865615	-0.00034909	0.0128685	0.978422	0.000122884	0.00723925	0.986497	-0.00998488	0.0103779	0.338712
cg12865675	-0.00577596	0.0135221	0.67035	-0.00371347	0.00760697	0.626689	0.00643656	0.010905	0.556596
cg12865818	0.00443139	0.00806863	0.5843	-0.00394345	0.00453907	0.387414	0.00289211	0.00650701	0.65784
cg12865857	-0.0034915	0.0124867	0.78045	0.0014007	0.00702449	0.842424	0.00404326	0.01007	0.689048
cg12865888	0.0761746	0.0270745	0.00608608	-0.0135495	0.015231	0.37619	-0.0636013	0.0218344	0.004574
cg12865890	0.0104869	0.0233089	0.653921	-0.0200851	0.0131126	0.1293	-0.0194133	0.0187976	0.304649
cg12865904	0.000431993	0.00975255	0.964773	0.00721002	0.00548637	0.192325	-0.00422596	0.00786501	0.592457
cg12865939	-0.00173312	0.012255	0.887872	-0.00306363	0.00689417	0.657897	-0.00553739	0.00988316	0.576759
cg12865948	-0.00646143	0.00957753	0.501733	0.00216445	0.00538791	0.688896	0.00974081	0.00772387	0.210712
cg12865953	0.0127788	0.0108435	0.241897	0.0118281	0.0061001	0.0558186	-0.0109253	0.00874483	0.214968
cg12865970	-0.00912677	0.0280752	0.745917	0.0123374	0.0157939	0.436886	0.00977994	0.0226414	0.666872
cg12866035	0.00675383	0.0245613	0.784	-0.012351	0.0138172	0.373905	-0.00965125	0.0198077	0.627337
cg12866056	-0.00861544	0.00932936	0.358373	-0.00378166	0.00524831	0.473164	0.00596781	0.00752373	0.429871
cg12866090	0.00506437	0.00706774	0.475618	-0.00362479	0.00397601	0.364523	-0.00414305	0.00569983	0.469302
cg12866100	-0.0187713	0.010943	0.08992	0.00450774	0.00615607	0.466035	0.0176356	0.00882507	0.0488751
cg12866103	-0.00442865	0.00361888	0.224423	-0.00187051	0.00203583	0.360802	0.00414453	0.00291848	0.159236
cg12866104	-0.0290637	0.0108389	0.00880522	0.000809461	0.00609748	0.894702	0.0139951	0.00874108	0.113071
cg12866112	-0.000207083	0.00727903	0.977371	-0.000267328	0.00409488	0.948101	-0.00432517	0.00587023	0.463275
cg12866119	-0.00719146	0.0109363	0.512587	0.00657218	0.0061523	0.288433	0.000549411	0.00881965	0.950475
cg12866143	0.0113504	0.0227577	0.619242	0.0216707	0.0128025	0.0941758	-0.0336391	0.0183531	0.0703209
cg12866180	-0.000990496	0.0263275	0.970077	-0.00891928	0.0148107	0.548632	-0.0011925	0.021232	0.955342
cg12866229	-0.015836	0.0112958	0.164573	-0.00210922	0.00635452	0.740764	0.0133355	0.00910955	0.14691
cg12866254	-0.0160519	0.0202354	0.429837	0.0191797	0.0113836	0.0956851	0.00806999	0.016319	0.622219
cg12866282	-0.0116859	0.0170103	0.49396	0.00634356	0.0095693	0.509183	-0.00203505	0.0137181	0.88242
cg12866292	-0.00158394	0.0033793	0.640471	-0.00300638	0.00190105	0.117494	0.00160874	0.00272526	0.556551
cg12866324	0.0149273	0.0238257	0.532652	0.00456881	0.0134033	0.734042	-0.00431488	0.0192144	0.822857
cg12866362	0.00567842	0.00303957	0.0651845	-0.0012724	0.00170994	0.458855	-0.00318283	0.00245129	0.19765
cg12866368	-0.0192914	0.013783	0.165257	0.0130354	0.00775373	0.0963995	0.00515362	0.0111154	0.644086
cg12866425	-0.00216304	0.017505	0.90195	0.000974367	0.00984755	0.921415	0.00376593	0.014117	0.790296
cg12866505	0.0132984	0.014856	0.373233	0.00285984	0.00835737	0.73305	-0.0146784	0.0119808	0.223896
cg12866531	0.00310855	0.00782278	0.69209	0.000854589	0.00440077	0.84649	-0.000367867	0.00630874	0.953638
cg12866538	-0.0222941	0.0102562	0.0325067	0.00217615	0.00576969	0.706988	0.0165402	0.00827116	0.0487208
cg12866551	0.00769195	0.010515	0.466472	-0.00101478	0.00591528	0.864197	-0.00344546	0.00847988	0.685536
cg12866623	0.0272926	0.0330664	0.411463	-0.0146483	0.0186018	0.433199	0.00511353	0.0266667	0.84839
cg12866648	-0.00640309	0.00449959	0.158385	0.00388043	0.00253128	0.128992	0.00380593	0.00362873	0.297228
cg12866656	-0.0328368	0.0167842	0.0537004	0.00818566	0.00944209	0.388419	0.0162571	0.0135357	0.233068
cg12866694	0.00774152	0.00825852	0.35121	0.00505031	0.0046459	0.280089	-0.00548695	0.00666015	0.412331
cg12866769	0.00584499	0.00449282	0.196786	0.00243438	0.00252747	0.338195	-0.00729532	0.00362327	0.0472293
cg12866778	-0.00781207	0.0301224	0.795997	0.0170343	0.0169456	0.317638	0.0139729	0.0242924	0.566679
cg12866780	-0.0317285	0.013721	0.0231723	0.0183925	0.00771883	0.0194108	0.0285918	0.0110654	0.0114775
cg12866791	0.00448566	0.00668002	0.50372	-0.00417799	0.0037579	0.269363	-0.00549853	0.00538715	0.310304
cg12866859	0.00963824	0.0106997	0.370243	-0.00544716	0.0060192	0.368043	-0.00601207	0.00862886	0.487867
cg12866867	0.028556	0.0347568	0.413606	-0.0183936	0.0195527	0.349514	-0.0352527	0.0280299	0.21195
cg12866870	0.0141789	0.00961411	0.14396	-0.00766239	0.0054085	0.160216	-0.0052397	0.00775338	0.501005
cg12866899	0.0368938	0.0353613	0.299751	-0.0135503	0.0198928	0.497618	-0.0375289	0.0285174	0.191712
cg12866938	0.000361001	0.00343653	0.916585	-0.00177628	0.00193325	0.360795	-0.000540506	0.00277141	0.845836
cg12866960	0.000715969	0.0104314	0.94544	-0.00833821	0.00586825	0.159003	0.00472978	0.00841246	0.575435
cg12866999	0.00592432	0.0073437	0.422078	-0.00163191	0.00413125	0.693821	-0.00368436	0.00592238	0.535536
cg12867024	0.00213563	0.0069706	0.760068	0.00270271	0.00392137	0.492558	-0.00311553	0.00562149	0.580885
cg12867037	-0.00686282	0.00925436	0.460388	-0.00614871	0.00520611	0.240875	0.0145764	0.00746325	0.0540994
cg12867068	0.00381079	0.00237448	0.112226	-0.00211827	0.00133578	0.116499	-0.00124326	0.00191492	0.517929
cg12867142	0.0136201	0.0158536	0.392692	-0.00572533	0.00891857	0.522629	-0.0110033	0.0127853	0.391868
cg12867150	0.000212818	0.0074288	0.977213	-0.00786682	0.00417913	0.0632023	0.000769359	0.00599101	0.898121
cg12867156	0.000815386	0.00640432	0.898989	-0.000803398	0.0036028	0.824076	-0.00331999	0.00516481	0.522078
cg12867312	-0.0239973	0.0233453	0.306899	0.0192078	0.0131331	0.147276	-0.0013602	0.018827	0.942575
cg12867319	0.00524216	0.00285513	0.0698463	-0.00145463	0.00160617	0.367682	-0.00243004	0.00230254	0.294244
cg12867320	0.0113073	0.0100942	0.265791	0.000446259	0.00567856	0.937546	-0.00769477	0.00814053	0.347214
cg12867429	0.00926265	0.0109305	0.399144	-0.00552982	0.00614904	0.371035	-0.00908052	0.00881498	0.305874
cg12867594	-0.000699454	0.00767648	0.927614	0.000680526	0.00431846	0.875157	0.00709319	0.00619075	0.255105
cg12867610	0.00473698	0.0139383	0.734806	0.000633856	0.00784112	0.935761	0.00294079	0.0112407	0.794247
cg12867721	-0.0050958	0.00720749	0.481491	-0.00104116	0.00405463	0.797967	0.00498138	0.00581253	0.393851
cg12867728	0.0539261	0.11433	0.63837	-0.0484789	0.0643172	0.453084	-0.0621101	0.0922023	0.502375
cg12867763	-0.0270996	0.0164264	0.102682	0.0138797	0.00924078	0.136803	0.00903718	0.0132472	0.496969
cg12867776	0.0129063	0.0186915	0.491768	-0.0123201	0.0105151	0.244606	-0.0158234	0.0150739	0.296821
cg12867822	0.00300516	0.0154012	0.845761	-0.0104504	0.00866408	0.231095	0.00221454	0.0124204	0.858913
cg12867853	0.0022657	0.00570716	0.692368	0.00311273	0.00321061	0.335039	0.000934245	0.00460258	0.839634
cg12867876	0.0177825	0.0164096	0.28158	-0.00591729	0.00923138	0.523249	-0.0092611	0.0132337	0.485955
cg12867890	0.00892613	0.0110051	0.419577	-0.0129497	0.00619098	0.0394485	-0.00925757	0.00887511	0.299863
cg12867892	-0.00017706	0.00900547	0.98436	0.00187561	0.0050661	0.712134	0.0056431	0.00726253	0.439306
cg12867894	-0.00209101	0.0241489	0.931202	0.00764582	0.0135852	0.575048	-0.00313731	0.0194751	0.872402
cg12867939	0.00246804	0.00262829	0.350376	-0.00138522	0.00147856	0.351479	-0.000135964	0.0021196	0.949005
cg12867987	0.0108948	0.0127921	0.396781	-0.00470016	0.00719627	0.51543	-0.0125349	0.0103162	0.227706
cg12868009	0.00941993	0.0139456	0.501206	0.00545049	0.00784521	0.489104	-0.00338446	0.0112465	0.7642
cg12868015	-0.0103144	0.00673364	0.129291	0.00565113	0.00378806	0.139447	0.00041879	0.0054304	0.93871
cg12868052	0.00323123	0.0104855	0.758712	-0.000478272	0.00589869	0.935568	-0.00378414	0.00845609	0.655649
cg12868067	0.0014291	0.00465819	0.759751	0.00348365	0.0026205	0.187279	-0.00472475	0.00375664	0.211942
cg12868103	0.0395753	0.0209155	0.0618753	-0.0119122	0.0117662	0.314214	-0.0347651	0.0168675	0.0423524
cg12868173	-0.0221637	0.019509	0.259119	0.000251316	0.0109749	0.981784	0.0115867	0.0157332	0.463485
cg12868184	-0.0263692	0.0117479	0.0273919	0.00701412	0.00660888	0.291552	0.014717	0.00947419	0.124048
cg12868239	-0.00291408	0.0184804	0.875079	-0.00426566	0.0103963	0.682614	-0.00262809	0.0149037	0.860447
cg12868298	0.0157035	0.0369125	0.671602	0.00429513	0.0207654	0.836629	0.0126583	0.0297684	0.671748
cg12868305	0.00236622	0.00249362	0.345356	-0.00107602	0.00140281	0.445177	-0.00151452	0.002011	0.45346
cg12868306	-0.00523564	0.0373789	0.888936	-0.0150743	0.0210278	0.475415	0.00543032	0.0301445	0.857469
cg12868312	0.00333329	0.0288278	0.90822	-0.0138883	0.0162173	0.394191	0.000927136	0.0232484	0.968283
cg12868320	0.00125857	0.00682553	0.854146	0.000839845	0.00383976	0.82739	0.00164012	0.0055045	0.766461
cg12868343	-0.0169626	0.0131835	0.201708	0.0086712	0.00741649	0.2456	0.00612795	0.0106319	0.565887
cg12868359	0.0294527	0.0237301	0.217963	-0.0183969	0.0133496	0.171793	-0.0316394	0.0191373	0.101962
cg12868424	0.00736694	0.0150364	0.625437	-0.0092856	0.00845882	0.275418	-0.0089983	0.0121262	0.460099
cg12868449	0.0128127	0.0147125	0.386277	-0.0104195	0.00827661	0.211511	-0.0121238	0.011865	0.309769
cg12868494	0.000673159	0.00860987	0.937865	-0.000520934	0.00484355	0.914604	-0.00091858	0.00694349	0.895065
cg12868517	0.00894182	0.0141999	0.530573	0.00349573	0.00798825	0.662779	-0.0227007	0.0114516	0.0506739
cg12868544	-0.00843755	0.0097306	0.38832	-0.00615725	0.00547403	0.263835	0.00478983	0.00784732	0.54324
cg12868545	-0.00856896	0.00806297	0.290903	0.00787493	0.00453589	0.0861628	0.00423079	0.00650244	0.51703
cg12868583	0.000700614	0.0101448	0.945103	-0.000361795	0.00570704	0.949601	-0.0013709	0.00818136	0.867325
cg12868645	-0.0102254	0.00804343	0.207099	0.00259873	0.0045249	0.56727	0.00926801	0.00648669	0.156734
cg12868662	0.0082197	0.0115483	0.478557	-0.00507039	0.00649657	0.437281	-0.00417734	0.00931318	0.654904
cg12868707	0.00681285	0.0141199	0.63069	0.0105305	0.00794324	0.188484	-0.000837057	0.0113871	0.941573
cg12868820	-0.0129637	0.0192522	0.502544	0.00877701	0.0108305	0.419974	0.00287044	0.0155261	0.853765
cg12868903	-0.00726282	0.00938937	0.441364	-0.000480456	0.00528207	0.927738	0.0134765	0.00757213	0.0786901
cg12868936	0.00243777	0.0126638	0.84781	0.00127132	0.00712411	0.858792	0.000325852	0.0102128	0.974622
cg12869058	-0.00305525	0.00575396	0.596815	-0.00245707	0.00323694	0.449909	0.0032745	0.00464033	0.482328
cg12869097	0.130479	0.108039	0.230514	0.0296984	0.0607783	0.626359	-0.118074	0.087129	0.178955
cg12869100	-0.00779695	0.014469	0.591384	-0.00503322	0.00813967	0.537994	0.00108538	0.0116687	0.92611
cg12869154	0.0218014	0.0189367	0.252848	-0.0106577	0.010653	0.319938	-0.0209785	0.0152717	0.173152
cg12869195	-0.00284569	0.0110263	0.796968	-0.000906768	0.00620296	0.884123	0.00195851	0.00889228	0.826206
cg12869217	-0.00260606	0.0119003	0.827182	-0.00650862	0.00669462	0.333701	0.0132844	0.0095971	0.169917
cg12869229	0.00238624	0.00374254	0.525449	0.00148416	0.0021054	0.48278	-0.0029054	0.0030182	0.338465
cg12869237	-0.00962562	0.0165338	0.561987	0.0149373	0.0093012	0.111994	-5.52571e-05	0.0133338	0.996703
cg12869240	-0.0315358	0.0212056	0.140676	0.00382122	0.0119294	0.749512	0.0320834	0.0171014	0.0640783
cg12869254	-0.0013651	0.0436924	0.975149	-0.02388	0.0245795	0.334036	0.00676101	0.0352361	0.848296
cg12869305	0.0152105	0.0129228	0.24247	-0.00716872	0.00726982	0.326886	-0.0195952	0.0104217	0.0635011
cg12869334	-0.0235828	0.0357116	0.510804	0.0148452	0.0200899	0.46198	0.015233	0.0287999	0.598236
cg12869351	-0.0146533	0.0099143	0.143106	0.0056099	0.00557737	0.317351	0.000302453	0.00799547	0.969913
cg12869362	0.00328401	0.00304734	0.284233	0.000216088	0.00171431	0.89999	-0.00082021	0.00245755	0.73939
cg12869406	0.0121207	0.0138989	0.38563	-0.00168044	0.00781893	0.830344	-0.015907	0.0112089	0.159512
cg12869448	-0.00209561	0.0116809	0.858046	-0.00264335	0.00657117	0.688498	-0.00101898	0.00942013	0.914116
cg12869466	0.00556351	0.011268	0.622759	-0.00563344	0.00633888	0.376666	0.00049624	0.00908713	0.956578
cg12869499	-0.0057	0.0244728	0.81639	-0.00368509	0.0137674	0.789603	-0.00399983	0.0197363	0.839882
cg12869615	-0.0185931	0.013888	0.184209	-0.000573608	0.0078128	0.941645	0.0119754	0.0112001	0.287995
cg12869623	-0.000555119	0.00338859	0.870262	0.000747943	0.00190628	0.695776	-0.000871006	0.00273276	0.750715
cg12869641	-0.000714713	0.00590541	0.903955	0.00118563	0.00332214	0.722059	0.00506037	0.00476246	0.290994
cg12869659	-0.00202532	0.00716651	0.778164	-0.00520495	0.00403158	0.200188	0.00519384	0.00577949	0.371368
cg12869679	-0.0055539	0.00714974	0.439435	0.00688717	0.00402214	0.0904847	0.000454409	0.00576596	0.93737
cg12869688	-0.0115954	0.0100953	0.253946	0.00735812	0.00567919	0.198611	0.0031437	0.00814143	0.700361
cg12869732	0.00338035	0.00228132	0.142105	-0.000950767	0.00128338	0.460837	-0.000430735	0.00183979	0.815453
cg12869785	0.0462973	0.0345469	0.183775	-0.025345	0.0194347	0.195716	-0.0240783	0.0278606	0.389888
cg12869797	0.0130861	0.010044	0.196133	0.000778597	0.00565032	0.890727	-0.0126189	0.00810004	0.122977
cg12869809	0.00180293	0.00724383	0.804045	-0.0046985	0.00407507	0.252149	0.0029806	0.00584184	0.611223
cg12869820	0.0146767	0.00541013	0.00807424	-0.00448685	0.00304351	0.144113	-0.0115864	0.00436304	0.00945193
cg12869830	0.0158648	0.0530277	0.765534	-0.00121749	0.0298312	0.967541	0.000893103	0.0427646	0.983387
cg12869875	0.000513081	0.00862886	0.952724	-0.00174582	0.00485423	0.720001	0.0059837	0.00695881	0.392277
cg12869949	-0.0331678	0.0343394	0.336843	0.00549198	0.0193179	0.776876	0.0219761	0.0276933	0.429665
cg12869958	-0.0118397	0.00742633	0.114583	-3.56856e-05	0.00417774	0.993205	0.0192034	0.00598902	0.00189454
cg12869983	-0.0113861	0.0119921	0.345078	-0.00346436	0.00674627	0.608918	0.0061203	0.00967114	0.528536
cg12870014	0.004316	0.0117341	0.713923	-0.0024416	0.00660109	0.712393	-0.00340177	0.00946302	0.720127
cg12870015	-0.00461356	0.010793	0.670125	-0.0054902	0.00607166	0.368428	0.00602552	0.00870406	0.490657
cg12870016	0.00455711	0.0126319	0.719172	0.00328427	0.00710618	0.64514	0.00391061	0.0101871	0.702027
cg12870041	-0.0158065	0.0107689	0.145852	0.000845676	0.00605813	0.889311	0.015003	0.00868465	0.0877038
cg12870050	-0.00842742	0.0130267	0.519418	-0.00546437	0.00732828	0.457933	0.00629931	0.0105055	0.550354
cg12870052	0.00939716	0.0232882	0.687582	-0.0018192	0.0131009	0.889889	-0.023456	0.0187809	0.215121
cg12870169	0.00158198	0.00249383	0.52755	-0.000885921	0.00140292	0.52942	-0.00196416	0.00201117	0.331524
cg12870217	-0.0890257	0.123741	0.473835	0.0060195	0.0696113	0.931294	0.0194687	0.0997915	0.845785
cg12870253	0.00447054	0.0178436	0.802775	-0.00420719	0.0100381	0.676183	-0.0145746	0.0143901	0.314021
cg12870267	0.000886537	0.0129539	0.945598	-0.00433569	0.0072873	0.553448	-0.00273825	0.0104467	0.793867
cg12870308	-0.00783552	0.0112839	0.489325	-0.00627541	0.00634783	0.325669	-0.00312859	0.00909997	0.731844
cg12870332	-0.0176587	0.0202969	0.386741	-0.0055515	0.0114182	0.628078	0.00737668	0.0163686	0.653382
cg12870372	0.00835898	0.00856402	0.331805	0.00236122	0.00481776	0.62532	-0.00606772	0.00690652	0.382122
cg12870418	0.0338119	0.0116911	0.00485813	-0.00999984	0.0065769	0.13211	-0.0177879	0.00942835	0.0626233
cg12870476	-0.000918309	0.0183107	0.960119	0.00792689	0.0103008	0.443707	0.00127904	0.0147668	0.93118
cg12870518	0.00727728	0.00970844	0.455576	0.00180294	0.00546156	0.742125	-0.00214871	0.00782945	0.784413
cg12870539	-0.0227428	0.0202321	0.264137	0.0111494	0.0113817	0.330069	0.00756395	0.0163163	0.644133
cg12870571	0.0134308	0.0179508	0.456405	0.00230846	0.0100984	0.819731	0.00727755	0.0144766	0.616466
cg12870643	-0.000175225	0.00336513	0.958594	-0.00266079	0.00189308	0.163507	-0.000674536	0.00271384	0.804305
cg12870690	0.012306	0.0174683	0.48306	-0.0185815	0.00982691	0.062047	-0.0081348	0.0140874	0.565161
cg12870699	-0.027662	0.0184324	0.137131	0.0137392	0.0103693	0.188726	0.0195914	0.0148649	0.191057
cg12870750	0.0116394	0.0120226	0.335727	0.00164176	0.0067634	0.808791	-0.0132354	0.0096957	0.175832
cg12870808	0.00565989	0.0103308	0.585221	0.00078858	0.0058117	0.892388	-0.0105788	0.00833138	0.207639
cg12870811	-0.00107871	0.00986114	0.913151	-0.000874727	0.00554746	0.875082	-0.00334529	0.00795259	0.675069
cg12870827	-0.00213504	0.00890269	0.811047	0.00611103	0.00500828	0.225769	0.00226172	0.00717964	0.753519
cg12870830	0.00404197	0.00931818	0.665552	-0.00133498	0.00524201	0.799594	-0.00172501	0.00751471	0.818992
cg12870876	-0.0018766	0.00251312	0.457293	-2.95316e-05	0.00141378	0.983384	0.000672146	0.00202673	0.740976
cg12870891	-0.0217491	0.0232511	0.352233	-0.0197613	0.0130801	0.13455	0.0269511	0.018751	0.1543
cg12870936	-0.00566061	0.0123779	0.648611	0.00770823	0.00696329	0.271425	0.00467642	0.00998225	0.640645
cg12870948	-0.00751783	0.00826193	0.365429	-0.00101051	0.00464781	0.828405	0.0122221	0.00666289	0.0701003
cg12870987	0.0337529	0.0168391	0.048207	-0.00400868	0.00947298	0.67324	-0.0354273	0.01358	0.010734
cg12871000	0.000882136	0.00382521	0.818171	-0.000597958	0.0021519	0.781784	-0.000110084	0.00308487	0.971617
cg12871031	-0.00288688	0.0101654	0.777108	0.00484092	0.00571863	0.399641	0.00512687	0.00819797	0.533396
cg12871059	0.0127518	0.018315	0.488174	-0.010372	0.0103033	0.316949	-0.00700974	0.0147703	0.6363
cg12871214	0.0266053	0.0203701	0.195043	-0.0300318	0.0114594	0.0103926	-0.0216802	0.0164276	0.190464
cg12871263	-0.00443433	0.0133294	0.7402	-0.00474941	0.00749855	0.528188	7.83546e-06	0.0107496	0.99942
cg12871269	-0.00916427	0.0240119	0.70367	0.00323859	0.0135081	0.8111	-0.00681949	0.0193646	0.725588
cg12871285	0.00924561	0.0119504	0.441274	0.00906079	0.00672278	0.181312	-0.00645157	0.00963747	0.505038
cg12871376	-0.0207541	0.0111944	0.0672121	0.00268431	0.0062975	0.671003	0.0163198	0.00902781	0.074187
cg12871384	-0.0162245	0.0179083	0.367512	-0.00815617	0.0100745	0.420438	0.00895014	0.0144423	0.537102
cg12871401	0.00377594	0.0106922	0.724851	-0.00816691	0.00601498	0.178132	0.00387331	0.0086228	0.654435
cg12871463	-0.00412486	0.00836894	0.623371	0.00726872	0.00470801	0.126327	0.00795069	0.0067492	0.242076
cg12871507	-0.00678925	0.00267605	0.0130057	0.00117481	0.00150543	0.437335	0.00301503	0.00215812	0.166032
cg12871534	0.00650226	0.0120819	0.591859	0.00318197	0.00679679	0.64087	-0.00947605	0.00974357	0.33354
cg12871593	0.00804358	0.013763	0.560477	-0.0157331	0.00774251	0.0452722	0.00507534	0.0110993	0.648646
cg12871632	-0.000388222	0.00816238	0.962177	-0.00614722	0.00459181	0.184226	0.00137249	0.00658261	0.835336
cg12871644	-0.0373189	0.0251217	0.141105	0.0200699	0.0141324	0.159227	0.0322589	0.0202596	0.115034
cg12871652	0.0168281	0.0139786	0.231989	0.00929341	0.00786375	0.240579	-0.0100975	0.0112731	0.372935
cg12871687	-0.00503948	0.00558742	0.369641	0.0038656	0.00314325	0.222161	0.00629912	0.00450601	0.16577
cg12871712	-0.00882811	0.00900179	0.329521	0.00203494	0.00506403	0.688809	0.00310064	0.00725956	0.670378
cg12871743	-0.00594568	0.0256027	0.816919	0.00392074	0.014403	0.786115	0.0179234	0.0206475	0.387801
cg12871835	0.000845993	0.00435983	0.846606	-0.000383838	0.00245266	0.876011	-0.00447082	0.00351602	0.206999
cg12871836	-0.00189222	0.00874575	0.829226	0.00370657	0.00491999	0.45331	-0.00430953	0.00705307	0.542821
cg12871937	0.0140115	0.00955674	0.146302	-0.00506029	0.00537622	0.349251	-0.00709853	0.0077071	0.359638
cg12871938	0.00842251	0.00823394	0.309257	-0.000619715	0.00463207	0.893887	-0.0113589	0.00664032	0.0908046
cg12871964	0.0221356	0.0123199	0.07593	-0.00399153	0.00693067	0.566189	-0.0151541	0.0099355	0.130911
cg12871967	-0.00187281	0.0110858	0.866247	-0.00326527	0.00623638	0.60193	0.00183527	0.00894019	0.837842
cg12871990	-0.00269009	0.00325556	0.410944	0.000427081	0.00183144	0.816172	0.0031227	0.00262547	0.237599
cg12872127	0.0139546	0.0124367	0.265001	-0.00750222	0.00699635	0.286618	-0.00259335	0.0100296	0.796593
cg12872238	0.00647647	0.0160036	0.686723	-0.00400067	0.00900295	0.657902	0.0147853	0.0129062	0.255179
cg12872311	-0.000658445	0.00349405	0.850975	0.00126347	0.00196561	0.52209	-0.00380292	0.00281781	0.180727
cg12872329	0.00757857	0.0134309	0.57406	0.00553261	0.00755565	0.466032	-0.0139104	0.0108314	0.202541
cg12872357	0.00087937	0.0207255	0.966256	-0.000379191	0.0116593	0.974132	-0.000312085	0.0167142	0.985147
cg12872398	-0.000964007	0.00885526	0.913568	-0.00181286	0.0049816	0.716828	0.00822856	0.00714139	0.252455
cg12872409	-0.00814122	0.0175805	0.644489	0.00280985	0.00989007	0.777018	0.00999047	0.0141779	0.482955
cg12872489	-0.0293921	0.0128413	0.0245666	-0.00288879	0.00722395	0.69024	0.0233229	0.0103559	0.0268915
cg12872535	0.0181315	0.0204942	0.378806	-0.0184329	0.0115292	0.113574	-0.0160503	0.0165277	0.334245
cg12872588	-0.0118888	0.00821813	0.151673	0.00913304	0.00462317	0.051457	0.0112735	0.00662757	0.0926002
cg12872597	0.00708795	0.00786795	0.370206	0.00146926	0.00442617	0.740745	-0.00281234	0.00634516	0.658729
cg12872621	-0.0305255	0.0130609	0.0217822	0.0147777	0.00734754	0.0474688	0.0198057	0.0105331	0.0634875
cg12872625	0.00044508	0.0126855	0.972094	-0.00144334	0.00713633	0.840202	0.000427922	0.0102303	0.966733
cg12872647	-0.00299211	0.0076061	0.695022	0.0068005	0.00427887	0.115701	0.00817327	0.006134	0.186273
cg12872686	-0.00446178	0.0094503	0.638043	0.00257508	0.00531634	0.629368	0.00444849	0.00762126	0.560971
cg12872692	-0.0117577	0.0110199	0.289015	0.00205398	0.00619936	0.741218	0.00473815	0.00888712	0.595323
cg12872693	0.00353378	0.00727123	0.628221	0.00101866	0.00409049	0.803938	0.00250698	0.00586394	0.670078
cg12872739	-0.0266975	0.0122042	0.0314468	0.00435385	0.00686557	0.527681	0.0146021	0.00984218	0.141608
cg12872830	-0.0126966	0.0160962	0.432426	0.0148413	0.00905502	0.104907	0.000657633	0.0129809	0.959714
cg12872888	0.00495819	0.00768284	0.520433	-0.00347	0.00432204	0.424294	-0.000654035	0.00619589	0.916181
cg12872903	0.00967905	0.0116572	0.408691	-0.00483198	0.00655784	0.463258	-0.0146032	0.00940102	0.124053
cg12872916	-0.00267	0.0080719	0.741627	-0.00904873	0.00454091	0.0495016	0.00913207	0.00650964	0.164303
cg12872953	-0.00226473	0.0146499	0.877511	0.00635425	0.00824144	0.442838	-0.00216442	0.0118145	0.855078
cg12872962	0.00178602	0.00468167	0.70379	-0.00202623	0.00263371	0.443822	0.00236453	0.00377557	0.532815
cg12873036	0.0057923	0.0147725	0.695966	-0.00960274	0.00831038	0.251119	0.00591188	0.0119134	0.621007
cg12873037	-0.00667588	0.00490516	0.177114	0.00153928	0.00275943	0.578431	0.00578866	0.0039558	0.147064
cg12873059	-0.0030587	0.00939657	0.745593	-0.00577618	0.00528612	0.277609	-0.00164959	0.00757794	0.828197
cg12873119	-0.00578343	0.0105091	0.583541	-0.0062371	0.005912	0.29442	0.00658546	0.00847518	0.439299
cg12873189	-0.0216419	0.00961553	0.026984	-0.000395825	0.00540929	0.941839	0.0257191	0.00775451	0.0013416
cg12873221	0.00412592	0.00273241	0.134753	-0.00102915	0.00153714	0.504977	-0.00211048	0.00220357	0.340904
cg12873262	0.00092922	0.00342957	0.787091	0.00137634	0.00192933	0.477567	-0.000816185	0.0027658	0.768638
cg12873305	0.00480471	0.0055466	0.388794	-0.00494201	0.00312028	0.116945	-0.00539854	0.0044731	0.230822
cg12873350	0.0257278	0.0246047	0.298688	-0.00815119	0.0138416	0.557495	-0.0224583	0.0198426	0.260892
cg12873416	0.0412333	0.0238952	0.0880553	-0.0125016	0.0134424	0.354998	-0.0321576	0.0192705	0.0988466
cg12873447	0.000747185	0.0774325	0.992324	-0.0113969	0.0435603	0.794236	0.0252621	0.062446	0.686829
cg12873454	0.00400118	0.0316507	0.8997	-0.0237502	0.0178053	0.185807	-0.0128374	0.0255249	0.616309
cg12873457	-0.00495706	0.012997	0.703858	-0.0101098	0.00731156	0.170377	0.00825751	0.0104815	0.432996
cg12873470	-0.000876496	0.00929988	0.925134	0.00442519	0.00523172	0.400018	0.00397262	0.00749996	0.597711
cg12873474	-0.00912677	0.00975747	0.352251	0.00359102	0.00548914	0.514747	0.00943478	0.00786898	0.233866
cg12873476	0.0111777	0.0223146	0.617728	-0.00106444	0.0125533	0.932624	-0.0100387	0.0179958	0.578423
cg12873498	-0.0111209	0.0135361	0.413617	0.010962	0.00761483	0.153666	0.00414146	0.0109163	0.705349
cg12873598	-0.00428314	0.0223348	0.84838	0.015478	0.0125646	0.221394	-0.0228776	0.0180121	0.207505
cg12873610	-0.0159902	0.0173728	0.359961	0.00825752	0.00977319	0.40053	0.0119685	0.0140104	0.395364
cg12873658	-0.007061	0.00819449	0.39129	-0.00507153	0.00460987	0.274375	0.00235339	0.0066085	0.722637
cg12873661	-0.0112924	0.0130573	0.389564	-0.000391477	0.00734547	0.957622	0.0195627	0.0105301	0.0666621
cg12873692	0.00183184	0.00421247	0.664765	-0.0031624	0.00236976	0.185609	0.00338664	0.00339717	0.321643
cg12873707	0.027037	0.0133144	0.0454152	-0.0141491	0.00749011	0.0622963	-0.0142712	0.0107375	0.187373
cg12873784	0.0144614	0.0121397	0.236871	-0.00668553	0.00682928	0.330382	-0.0135319	0.00979014	0.170533
cg12873903	0.0191313	0.0139008	0.17235	0.000719539	0.00781998	0.926904	-0.0188075	0.0112104	0.0970809
cg12873919	0.00490085	0.0212508	0.818165	0.00749611	0.0119548	0.532316	0.00244249	0.0171379	0.887006
cg12873928	0.0167814	0.0117431	0.156656	0.00634766	0.00660618	0.339345	-0.0173886	0.00947032	0.0698363
cg12873941	-0.00125875	0.00337848	0.710391	0.000965417	0.00190059	0.6128	0.00182107	0.0027246	0.505702
cg12874035	-0.00402741	0.0275948	0.884308	0.023747	0.0155237	0.129798	-0.00243167	0.022254	0.913247
cg12874063	-0.0239778	0.0161718	0.141854	0.00919584	0.00909757	0.31498	0.00210592	0.0130419	0.872103
cg12874074	0.00411404	0.00998031	0.681219	-0.00129562	0.0056145	0.818053	-0.0103667	0.0080487	0.201241
cg12874088	0.0088771	0.00616581	0.153616	-0.00315918	0.00346862	0.364983	-0.00516069	0.00497246	0.302281
cg12874125	0.00317353	0.0067226	0.638087	-0.00273736	0.00378185	0.471166	-0.00521426	0.00542149	0.33889
cg12874164	-0.00307958	0.00607378	0.613448	0.00875692	0.00341685	0.0121423	0.00116022	0.00489825	0.813333
cg12874167	-0.00490357	0.0187971	0.794824	0.0153568	0.0105744	0.150111	0.00218584	0.015159	0.885689
cg12874181	-0.0109344	0.00516793	0.0372866	0.00279805	0.00290726	0.338561	0.00930739	0.00416771	0.028162
cg12874204	-0.014202	0.00690812	0.0428659	0.00089632	0.00388622	0.818148	0.00666123	0.0055711	0.235148
cg12874210	-0.0256343	0.0166668	0.127753	0.0123878	0.00937605	0.189973	0.0184513	0.0134411	0.173439
cg12874219	0.0116582	0.0116012	0.31779	-0.00708136	0.00652635	0.280971	-0.00753001	0.00935588	0.423156
cg12874232	-0.0224622	0.0103966	0.0335453	0.0172639	0.00584868	0.00408325	0.0121251	0.0083844	0.151812
cg12874323	-0.0103533	0.00847852	0.225417	0.0031466	0.00476966	0.511223	-0.000129655	0.00683757	0.984916
cg12874329	0.0225986	0.0215853	0.298094	-0.0198113	0.012143	0.106484	-0.024118	0.0174077	0.16953
cg12874343	0.00258041	0.0073478	0.726321	-0.00650779	0.00413357	0.119115	0.00163489	0.00592569	0.783295
cg12874372	-0.000805835	0.0068134	0.906131	-0.00404332	0.00383293	0.294465	0.00379134	0.00549472	0.492076
cg12874388	0.0105867	0.0107121	0.325814	-0.0102623	0.00602618	0.0922296	-0.00245368	0.00863886	0.77708
cg12874479	0.000717617	0.0166737	0.965772	0.00312104	0.00937995	0.740154	0.00446817	0.0134467	0.74049
cg12874547	-0.00266613	0.00647912	0.681744	-0.0010449	0.00364488	0.775059	0.000611622	0.00522514	0.907094
cg12874548	-0.00124036	0.00244096	0.612667	0.00160892	0.00137318	0.244602	-0.000717333	0.00196853	0.716464
cg12874573	-0.00602213	0.0110519	0.587253	0.00683862	0.00621735	0.274471	-0.000758698	0.00891292	0.932363
cg12874587	-0.000442309	0.0117362	0.970025	-0.00244834	0.00660231	0.711686	0.00184398	0.00946477	0.845995
cg12874602	0.00529412	0.00900492	0.558149	-0.0026991	0.00506579	0.595555	-0.0016577	0.00726208	0.819986
cg12874661	-0.0047605	0.0149616	0.751128	-0.00346316	0.00841678	0.681771	0.00687508	0.0120659	0.570321
cg12874671	0.00202221	0.00921169	0.826766	0.000714353	0.00518211	0.890685	-0.00475082	0.00742884	0.52421
cg12874774	0.0206966	0.0243015	0.396795	-0.0157611	0.013671	0.252188	-0.00165717	0.0195981	0.932812
cg12874792	0.0137966	0.0351397	0.695582	-0.0256991	0.0197681	0.197105	-0.024097	0.0283386	0.397533
cg12874914	-0.00278312	0.00717193	0.698944	-0.00636721	0.00403463	0.118248	0.00115993	0.00578386	0.841533
cg12874961	0.018463	0.0293702	0.531277	-0.0299933	0.0165224	0.0730034	0.0125043	0.0236858	0.598927
cg12874963	-0.00789194	0.00867962	0.36579	0.00517608	0.00488279	0.292117	0.0137408	0.00699975	0.0529107
cg12874971	-0.0120093	0.0155239	0.441316	0.00566322	0.00873312	0.518425	0.00317077	0.0125194	0.800672
cg12875039	0.00421758	0.00988439	0.670684	-0.0061012	0.00556054	0.275639	-0.00590127	0.00797134	0.461152
cg12875205	0.0041424	0.0102846	0.688125	-0.00393045	0.00578571	0.498769	0.00186309	0.00829413	0.822808
cg12875209	-0.0313907	0.0164746	0.0601089	0.0266895	0.00926791	0.00503447	0.0242563	0.0132861	0.0714073
cg12875241	0.0167377	0.0291713	0.567637	-0.0156062	0.0164105	0.344306	-0.0082568	0.0235254	0.726476
cg12875254	-0.0151141	0.0156054	0.335532	0.00653634	0.00877892	0.458598	0.0117658	0.0125851	0.352486
cg12875312	-0.0250311	0.0147038	0.0923441	-0.00239016	0.00827177	0.77332	0.0152416	0.011858	0.202164
cg12875393	0.0547989	0.0267828	0.0438427	-0.0291296	0.0150669	0.0565215	-0.0170276	0.0215992	0.432689
cg12875413	0.00720907	0.00718021	0.318219	-0.00162379	0.00403929	0.688694	-0.00494713	0.00579054	0.395314
cg12875426	0.0400696	0.0270759	0.142597	-0.0189305	0.0152318	0.217349	-0.0347213	0.0218356	0.115519
cg12875435	-0.00530367	0.010753	0.623126	-0.00254625	0.00604921	0.674874	0.00209544	0.00867188	0.809644
cg12875534	-0.00249303	0.0103286	0.809848	0.00638987	0.00581042	0.274557	0.00412894	0.00832955	0.621387
cg12875538	-0.00828188	0.00430545	0.0577543	0.00437687	0.00242206	0.0742875	0.00757161	0.00347216	0.0319714
cg12875548	-0.0180877	0.0201344	0.371537	0.0096465	0.0113267	0.396798	0.0108843	0.0162375	0.50447
cg12875572	0.0249544	0.0315866	0.431707	0.027755	0.0177693	0.122012	0.00125385	0.0254732	0.960858
cg12875599	-0.00382244	0.00978913	0.69716	-0.00251023	0.00550695	0.649675	-0.00698182	0.00789452	0.378981
cg12875665	-0.00556326	0.0296696	0.85171	0.0283876	0.0166909	0.0926391	-0.0237299	0.0239273	0.324135
cg12875711	-0.0104752	0.00849987	0.2212	0.00472776	0.00478167	0.325603	0.00969569	0.00685479	0.160885
cg12875720	-0.0167484	0.0088468	0.0617397	0.0149969	0.00497684	0.00340421	0.00902636	0.00713457	0.209272
cg12875748	0.000208386	0.00918198	0.981947	-0.00159734	0.00516539	0.757896	0.0011456	0.00740488	0.877418
cg12875749	0.0177146	0.0127089	0.16699	0.0132664	0.00714951	0.0669812	-0.00984599	0.0102492	0.339449
cg12875760	-0.00895124	0.011528	0.439621	-0.00285852	0.00648515	0.660492	0.0201296	0.00929682	0.0331736
cg12875775	0.00396754	0.0224779	0.860314	-0.00895381	0.0126451	0.480829	-0.014156	0.0181274	0.437023
cg12875791	-0.00604403	0.00789141	0.445858	-0.00202968	0.00443937	0.648695	0.00352855	0.00636408	0.580728
cg12875837	0.00360545	0.021403	0.866625	0.0110401	0.0120404	0.361779	0.00538874	0.0172606	0.755654
cg12875848	0.00120544	0.00982583	0.90265	0.00444539	0.0055276	0.423515	-0.00366254	0.00792411	0.645118
cg12875892	-0.00358079	0.00310485	0.252024	-0.00193153	0.00174666	0.271914	0.00347637	0.00250393	0.168653
cg12875901	0.0192234	0.0157461	0.225524	0.0108591	0.00885807	0.223623	-0.00820123	0.0126985	0.520122
cg12875950	0.00769559	0.0096235	0.426133	0.00100169	0.00541378	0.853649	-0.00255122	0.00776094	0.743172
cg12876009	0.00436914	0.00813549	0.592638	0.00337374	0.00457668	0.463056	-0.0058752	0.00656092	0.373057
cg12876038	0.0243675	0.0180212	0.179911	-0.009272	0.0101379	0.362997	-0.0220183	0.0145333	0.133476
cg12876142	0.0135301	0.0143556	0.348611	-0.00161842	0.00807586	0.841645	-0.0135832	0.0115772	0.243962
cg12876187	0.00927604	0.00927567	0.32013	-0.00408024	0.0052181	0.436423	-0.00310483	0.00748043	0.679144
cg12876261	-0.00729581	0.00751898	0.33464	0.00400286	0.00422986	0.346661	0.00889194	0.00606374	0.146226
cg12876333	0.00105938	0.00393153	0.788231	0.00108774	0.00221171	0.624121	-0.00102037	0.00317061	0.748378
cg12876349	-0.000952645	0.00781385	0.903252	0.00185273	0.00439574	0.674466	-0.000485216	0.00630154	0.938805
cg12876356	-0.00455583	0.00512205	0.376269	0.00604759	0.00288145	0.0388015	0.00447026	0.00413072	0.282224
cg12876398	0.00127655	0.00913303	0.88917	0.00537554	0.00513786	0.298407	0.00364864	0.0073654	0.621613
cg12876517	0.00447787	0.0097431	0.646981	-0.000441424	0.00548106	0.936	-0.00195126	0.0078574	0.804475
cg12876533	0.0068408	0.00928238	0.463172	0.00157671	0.00522188	0.763432	-0.00832146	0.00748584	0.269434
cg12876537	-0.00698615	0.0137114	0.611713	0.00814332	0.00771347	0.294084	-0.00248288	0.0110577	0.822876
cg12876594	0.00092004	0.00542267	0.865676	0.00567075	0.00305056	0.0664993	-0.00199274	0.00437315	0.649784
cg12876620	0.017688	0.0294597	0.549828	-0.0259152	0.0165728	0.121598	-6.08363e-05	0.023758	0.997963
cg12876637	0.00163331	0.00762936	0.830995	0.0078538	0.00429196	0.0707724	-0.00330712	0.00615275	0.592325
cg12876682	-0.0348056	0.0193071	0.0749739	0.0190541	0.0108614	0.0829836	0.0192817	0.0155704	0.218992
cg12876762	-0.0344061	0.0155641	0.0297489	0.0144749	0.0087557	0.101981	0.0276104	0.0125518	0.0305407
cg12876798	-0.00446829	0.00769948	0.563223	-0.000663207	0.0043314	0.87867	0.000386958	0.0062093	0.950455
cg12876808	0.00197683	0.00824839	0.811169	0.00397055	0.0046402	0.394578	0.00370967	0.00665198	0.578529
cg12876838	-0.0166068	0.0134255	0.219509	0.0221002	0.00755264	0.0044007	0.00273592	0.0108271	0.801117
cg12876855	-0.00396106	0.00398954	0.323596	0.00189596	0.00224435	0.40061	0.0040936	0.00321739	0.206724
cg12876900	0.00353481	0.00829458	0.671069	0.00306091	0.00466618	0.51361	0.00377452	0.00668923	0.574057
cg12876921	-0.00324289	0.00737879	0.661423	0.00234245	0.004151	0.57403	-0.00109341	0.00595068	0.854651
cg12877020	0.0370791	0.0280709	0.190078	-0.0291327	0.0157915	0.0685454	-0.0257129	0.022638	0.25922
cg12877039	-0.00463356	0.00674402	0.493914	-0.000201873	0.0037939	0.95769	0.000422569	0.00543876	0.938253
cg12877165	0.00851175	0.0142618	0.552212	0.00100362	0.00802308	0.900746	-0.000305859	0.0115015	0.978847
cg12877169	-0.00329547	0.0085517	0.700934	-0.00113655	0.00481083	0.813809	0.00579937	0.00689658	0.402761
cg12877190	-0.00329812	0.0123173	0.78953	-0.00221482	0.0069292	0.750028	0.00117129	0.00993338	0.906413
cg12877223	0.0109058	0.0153479	0.479295	-0.00439729	0.00863406	0.611864	-0.0145737	0.0123774	0.242306
cg12877227	0.00356474	0.00867327	0.682105	-0.000693115	0.00487922	0.887373	-0.00670523	0.00699463	0.340466
cg12877251	-0.000344997	0.00352206	0.9222	0.00229382	0.00198136	0.25023	-0.00392958	0.00284039	0.170145
cg12877253	0.00222915	0.0194077	0.908827	-0.0126766	0.0109179	0.248861	-0.00150407	0.0156514	0.923669
cg12877278	-0.0300937	0.0204457	0.144744	0.0188647	0.0115019	0.104671	0.0181912	0.0164886	0.273026
cg12877335	0.00646259	0.0088874	0.469124	-0.000190051	0.00499968	0.969767	-0.011829	0.00716731	0.102549
cg12877354	0.00192609	0.00981985	0.844967	0.00264777	0.00552424	0.632956	-0.00309258	0.00791929	0.697135
cg12877361	-0.0136299	0.0253542	0.592273	0.0229148	0.0142632	0.111858	0.014595	0.0204471	0.477309
cg12877372	0.00919804	0.0296951	0.75751	0.00674175	0.0167052	0.687541	-0.00291208	0.0239478	0.903502
cg12877378	-0.0182489	0.0099211	0.0693476	0.00144199	0.00558119	0.796749	0.00717321	0.00800094	0.372493
cg12877455	0.00336307	0.00304613	0.272688	-0.00162957	0.00171362	0.344327	-0.000683422	0.00245657	0.781534
cg12877462	0.00508672	0.00327614	0.124221	-6.49642e-05	0.00184302	0.971964	-0.00282109	0.00264207	0.288653
cg12877524	-0.000820722	0.00978385	0.933345	-0.00704749	0.00550398	0.203875	0.00319577	0.00789026	0.686475
cg12877532	0.00723134	0.00904963	0.426474	0.00150438	0.00509094	0.768332	-0.00255916	0.00729814	0.726711
cg12877667	0.00551896	0.0104597	0.599125	0.00258292	0.00588421	0.661806	-0.00945006	0.00843533	0.265743
cg12877723	-0.00736673	0.00426492	0.0877485	0.00354131	0.00239926	0.143639	0.0046213	0.00343947	0.182652
cg12877781	-0.00015328	0.00881517	0.986168	-0.00394409	0.00495904	0.428635	0.00124409	0.00710906	0.861495
cg12877853	0.00690971	0.00735425	0.350109	0.00367413	0.00413719	0.377008	-0.00704815	0.00593089	0.237994
cg12877883	-0.0484134	0.0197214	0.0161323	0.0288476	0.0110944	0.0109855	0.0381498	0.0159044	0.0186413
cg12877889	0.0119411	0.0154875	0.442833	-0.00875287	0.0087126	0.31793	0.00595957	0.01249	0.634481
cg12877917	-0.00224409	0.00829962	0.78752	-0.00080609	0.00466902	0.86334	-0.00277605	0.00669329	0.679369
cg12878044	-0.0249479	0.0184943	0.180937	0.0139076	0.0104041	0.184876	0.0237257	0.0149149	0.115381
cg12878119	-0.00132909	0.0122835	0.914091	-0.0114123	0.00691019	0.102323	-0.00376433	0.00990614	0.704894
cg12878132	-0.00811413	0.0183639	0.659719	-0.00397652	0.0103308	0.701258	0.0119581	0.0148097	0.42166
cg12878155	-0.0151023	0.0157687	0.340911	0.00279309	0.0088708	0.753637	0.0130802	0.0127168	0.306597
cg12878170	-0.000144252	0.0108545	0.989428	0.00620365	0.00610627	0.312537	0.00183364	0.00875367	0.834581
cg12878183	-0.00230942	0.00381073	0.546109	0.00132699	0.00214376	0.537572	-0.000482527	0.00307319	0.875608
cg12878190	0.00467957	0.00846007	0.581622	-0.00368262	0.00475928	0.44121	0.00211356	0.00682269	0.757483
cg12878228	-0.0143036	0.0143975	0.323298	0.00460039	0.00809943	0.57154	0.0159331	0.011611	0.173598
cg12878260	-0.00164884	0.00297268	0.580581	0.000993211	0.0016723	0.554145	0.000973824	0.00239734	0.685609
cg12878279	-0.00713272	0.00743678	0.340221	0.00190423	0.00418362	0.650152	0.00767017	0.00599745	0.204411
cg12878382	-0.00466803	0.00763639	0.54264	0.00240523	0.00429591	0.577028	0.00604632	0.00615842	0.328986
cg12878400	0.00568976	0.0135128	0.674771	-0.000103285	0.00760173	0.989191	-0.00179041	0.0108975	0.869888
cg12878443	-0.0396957	0.0191708	0.0414272	0.0296734	0.0107847	0.00725045	0.0352008	0.0154604	0.0253082
cg12878512	-0.00990102	0.00493878	0.0481724	0.00269205	0.00277835	0.335324	0.00369283	0.00398291	0.356464
cg12878555	-0.00452704	0.00692605	0.515118	-0.00173591	0.00389631	0.657071	-0.000442111	0.00558557	0.937098
cg12878615	0.00513239	0.0132851	0.70022	-0.00197951	0.00747364	0.791754	-0.000632644	0.0107139	0.953052
cg12878632	-0.00211366	0.0118785	0.859193	-0.000436382	0.00668234	0.948085	0.00203286	0.0095795	0.832452
cg12878682	-0.00876983	0.00977162	0.371998	-0.000789089	0.0054971	0.886198	0.00709676	0.0078804	0.370367
cg12878710	-0.00261451	0.00384012	0.497823	0.000343054	0.00216029	0.874203	0.0006595	0.00309689	0.831872
cg12878716	-0.000442851	0.00664344	0.947009	0.00191415	0.00373732	0.60986	-0.00135706	0.00535766	0.800653
cg12878747	-0.00494005	0.0143629	0.731736	-0.00615712	0.00807994	0.448154	-0.000388034	0.011583	0.973354
cg12878752	0.00696379	0.00879212	0.430537	0.00193529	0.00494608	0.696571	-0.00398662	0.00709047	0.575425
cg12878772	-0.0261752	0.0140422	0.0657689	0.014604	0.00789955	0.0679759	0.0226552	0.0113244	0.0486321
cg12878786	0.000658175	0.0100351	0.94786	0.00133822	0.00564532	0.813188	-0.00054083	0.00809287	0.946876
cg12878793	0.00284515	0.00780286	0.716293	-0.00320743	0.00438956	0.466974	-0.00775087	0.00629267	0.221447
cg12878796	-0.00933563	0.0105049	0.376674	0.0020808	0.00590959	0.72563	0.00892779	0.00847172	0.294945
cg12878812	0.0033535	0.00610645	0.584326	-0.00133545	0.00343523	0.698432	-0.0043588	0.00492459	0.378595
cg12878815	0.0531179	0.0273482	0.0554148	-0.00731989	0.015385	0.63545	-0.0358064	0.0220552	0.108187
cg12878819	-0.000820535	0.00407124	0.840755	0.00117981	0.00229031	0.607798	0.000727555	0.00328328	0.825162
cg12878824	-0.000614236	0.00706214	0.930895	0.00264892	0.00397286	0.506735	-0.000156875	0.00569531	0.97809
cg12878844	0.00995198	0.00737763	0.180939	-0.0007329	0.00415034	0.860252	-0.00467214	0.00594974	0.43448
cg12878847	0.00341504	0.00735311	0.643524	-0.00228883	0.00413655	0.581498	-2.91691e-06	0.00592997	0.999609
cg12878856	0.0276786	0.0121498	0.0252286	-0.0129036	0.00683496	0.0624546	-0.0211428	0.00979829	0.0337642
cg12878951	0.00996227	0.0296972	0.738103	-0.000843416	0.0167064	0.959855	0.00419534	0.0239495	0.861359
cg12879013	-0.0123002	0.0105772	0.248126	0.00694682	0.00595028	0.246282	0.0062002	0.00853006	0.469306
cg12879074	0.00458563	0.00615625	0.458403	0.00117899	0.00346325	0.734374	0.0016228	0.00496475	0.744574
cg12879088	0.0051578	0.0155104	0.740301	-0.00341119	0.00872549	0.696816	0.0019426	0.0125085	0.876951
cg12879105	0.000772741	0.00430988	0.858133	-0.0019336	0.00242456	0.427379	0.000498371	0.00347574	0.886325
cg12879143	0.00637497	0.00812252	0.434723	-0.0030479	0.00456939	0.506563	-0.00734618	0.00655047	0.265245
cg12879160	0.00113952	0.00813059	0.888871	-0.00474936	0.00457393	0.30205	2.66594e-05	0.00655698	0.996765
cg12879164	0.000148419	0.0035786	0.967015	-0.0020116	0.00201317	0.320523	0.000450305	0.00288599	0.876378
cg12879183	-0.00814327	0.00891788	0.363752	0.00230755	0.00501682	0.646717	0.00863634	0.00719189	0.233147
cg12879242	0.00135305	0.00315775	0.669381	0.00174825	0.00177641	0.327836	-0.00233819	0.00254659	0.36113
cg12879247	-0.0109188	0.0119044	0.361633	-0.00371902	0.00669693	0.580127	0.0134979	0.00960042	0.163377
cg12879309	-0.0177307	0.00810724	0.0314878	0.00305072	0.00456079	0.50537	0.0130995	0.00653814	0.0483034
cg12879339	0.000501401	0.0034432	0.884566	0.000310003	0.001937	0.873227	-0.000541119	0.0027768	0.845958
cg12879381	-2.67893e-05	0.0074987	0.997158	-0.00339505	0.00421845	0.423175	0.00503251	0.00604739	0.40764
cg12879423	0.000127349	0.00284166	0.96436	0.000663994	0.0015986	0.678925	0.00268977	0.00229168	0.243789
cg12879425	-0.0222139	0.0118419	0.0641045	0.00260731	0.00666173	0.696491	0.0190604	0.00954995	0.0491509
cg12879539	-0.0320653	0.0195704	0.105022	0.00439764	0.0110095	0.690571	0.0246954	0.0157827	0.121367
cg12879551	0.00532553	0.00759924	0.485343	0.0021802	0.00427501	0.611382	-0.0031656	0.00612846	0.606819
cg12879569	-0.00621197	0.0289719	0.830738	0.0133015	0.0162984	0.416709	-0.00185665	0.0233646	0.93685
cg12879576	0.00438986	0.00864948	0.613098	-0.00428541	0.00486583	0.380956	-0.00191991	0.00697544	0.783801
cg12879607	0.0135581	0.0104423	0.197669	0.00130924	0.0058744	0.82417	-0.017435	0.00842127	0.0414541
cg12879658	0.0160407	0.00920306	0.0849539	0.000479548	0.00517725	0.926419	-0.0118272	0.00742188	0.114748
cg12879693	0.0100267	0.0069826	0.154684	-0.00307022	0.00392812	0.436621	-0.00923013	0.00563117	0.104886
cg12879713	-0.0126213	0.0123845	0.311035	0.00146759	0.00696697	0.833665	0.00606892	0.00998753	0.54504
cg12879727	-0.0110085	0.0109277	0.316607	0.000879752	0.00614747	0.886544	-0.0052641	0.00881273	0.551876
cg12879853	-0.00181942	0.00334835	0.588291	0.000817084	0.00188364	0.665548	0.000756797	0.0027003	0.779956
cg12879909	0.00680705	0.00438812	0.124558	-0.00199199	0.00246857	0.421952	-0.00299843	0.00353883	0.39921
cg12879978	0.00211547	0.00947833	0.823923	0.00802554	0.00533211	0.135997	-0.00352085	0.00764387	0.646254
cg12880047	-0.00704765	0.00968282	0.468705	0.00231956	0.00544715	0.671308	0.00567352	0.00780878	0.469494
cg12880059	-0.0242097	0.0232985	0.301701	0.0265164	0.0131068	0.0462046	0.0115182	0.0187893	0.5415
cg12880095	0.0499458	0.0218016	0.0244423	0.00359851	0.0122646	0.769928	-0.040429	0.017582	0.0239315
cg12880172	0.00213665	0.0159558	0.89379	-0.0158547	0.00897608	0.080932	-0.00913766	0.0128677	0.479571
cg12880178	0.00549122	0.0145805	0.7074	-0.000900861	0.0082024	0.912804	0.00723199	0.0117586	0.540172
cg12880196	0.00885096	0.0245874	0.719756	0.00388803	0.0138319	0.779323	-0.000551297	0.0198287	0.977884
cg12880200	-0.00126721	0.00354888	0.721922	0.00445006	0.00199645	0.0284531	1.61209e-05	0.00286202	0.995519
cg12880227	-0.00727558	0.00914201	0.428342	0.00317504	0.00514291	0.538647	0.00730345	0.00737265	0.324686
cg12880229	-0.00131466	0.0149932	0.930334	3.52347e-05	0.00843454	0.996677	-0.00666241	0.0120914	0.583076
cg12880244	0.011351	0.014323	0.430275	-0.00592427	0.0080575	0.464212	0.00773608	0.0115509	0.504839
cg12880250	-0.00130616	0.00513964	0.800005	0.000803558	0.00289135	0.78175	-0.00236338	0.0041449	0.570053
cg12880274	-0.0164046	0.0163736	0.319239	0.00299235	0.0092111	0.746083	0.00140746	0.0132046	0.915367
cg12880295	-0.0227709	0.0185198	0.222261	0.00805329	0.0104184	0.441676	0.00175286	0.0149354	0.90685
cg12880300	0.0135479	0.04098	0.741762	0.00511459	0.0230536	0.824958	0.0136187	0.0330486	0.681318
cg12880408	-0.00281527	0.0122129	0.818244	-0.00360647	0.00687044	0.601001	-0.000543436	0.00984915	0.956128
cg12880505	0.0127256	0.00790132	0.110982	-0.00533894	0.00444495	0.233039	-0.00421195	0.00637208	0.5104
cg12880658	-0.000230785	0.00319738	0.942629	0.000368708	0.00179871	0.838074	0.000575408	0.00257855	0.823953
cg12880727	-0.00567136	0.00862665	0.512685	-0.00208835	0.00485299	0.66805	0.00256923	0.00695702	0.712823
cg12880777	0.0110748	0.0112102	0.325997	0.00680617	0.0063064	0.28353	-0.0124481	0.00904057	0.172155
cg12880814	-0.00105228	0.010517	0.920536	-0.00230048	0.0059164	0.698374	0.00521916	0.00848148	0.539961
cg12880842	-0.017169	0.0167508	0.308286	0.0213578	0.00942329	0.0259609	0.0146069	0.0135088	0.282629
cg12880856	-0.00942179	0.0108531	0.387772	0.00723963	0.00610548	0.239022	0.00887448	0.00875254	0.313493
cg12880874	-0.00978606	0.0171753	0.570333	0.000919436	0.00966209	0.924412	-0.00403159	0.0138511	0.77171
cg12880878	0.00154778	0.0105581	0.883798	0.00282494	0.00593956	0.635569	-0.00410717	0.00851469	0.630788
cg12880893	0.00871251	0.00852488	0.309676	-0.00635901	0.00479574	0.188401	-0.00118487	0.00687495	0.863576
cg12880921	-0.00552029	0.00652718	0.400074	-0.00228196	0.00367192	0.535959	0.00500968	0.0052639	0.343945
cg12880967	0.00290546	0.00415356	0.486142	9.81587e-05	0.00233662	0.96659	-0.00245451	0.00334967	0.46572
cg12880969	0.00722578	0.00808217	0.373825	0.00211762	0.00454669	0.642586	-0.00703343	0.00651793	0.2836
cg12880995	0.000267291	0.0196822	0.989197	-0.00310626	0.0110724	0.779745	-0.00615547	0.0158729	0.699135
cg12881033	0.0180155	0.0328039	0.584315	-0.0215094	0.0184541	0.247051	-0.0267443	0.0264549	0.314915
cg12881105	0.0070818	0.0117054	0.546789	-0.00223642	0.00658497	0.734977	-0.0154318	0.00943992	0.105801
cg12881124	-0.00685413	0.00722336	0.34537	-0.00442239	0.00406356	0.279537	0.000834045	0.00582533	0.88649
cg12881133	-0.0225733	0.0117153	0.0573426	0.00569034	0.00659053	0.390341	0.0123733	0.00944789	0.193849
cg12881150	0.00194275	0.00740413	0.793658	-0.00436869	0.00416525	0.297224	0.00200756	0.00597112	0.73754
cg12881209	-0.00303213	0.0140451	0.829594	-0.00853616	0.00790118	0.283035	0.0114788	0.0113268	0.313737
cg12881222	-0.0155001	0.0140713	0.273769	-0.00707338	0.00791591	0.374078	0.0204121	0.0113479	0.0756063
cg12881238	-0.00857647	0.0104348	0.413428	-0.00694444	0.00587019	0.240106	0.00378871	0.00841523	0.653697
cg12881259	0.000550185	0.00604246	0.927665	-0.00778197	0.00339924	0.0245391	0.00171856	0.00487299	0.725209
cg12881268	-0.0110089	0.0104903	0.29695	0.000387139	0.00590138	0.947849	0.0143261	0.00845994	0.0940396
cg12881298	-0.0161679	0.00949151	0.092145	0.00351186	0.00533952	0.512502	0.013401	0.0076545	0.0835991
cg12881338	-0.0049443	0.00670472	0.462888	-0.00015505	0.00377179	0.967306	0.00719006	0.00540707	0.187158
cg12881363	-0.0161993	0.0346469	0.641299	0.0387599	0.0194909	0.0499608	-0.00464415	0.0279413	0.868385
cg12881368	-0.00878031	0.0169549	0.605898	-0.00512258	0.00953809	0.592625	0.0102656	0.0136734	0.454864
cg12881393	0.00274339	0.0058148	0.638282	-0.00410329	0.00327116	0.213141	-0.00297226	0.00468939	0.527895
cg12881443	0.00869737	0.00713844	0.226448	-0.000352293	0.00401578	0.9303	-0.0101927	0.00575685	0.080222
cg12881453	-0.00524386	0.00806816	0.51748	0.00260969	0.00453881	0.566828	6.93912e-05	0.00650663	0.991516
cg12881469	-0.00353161	0.00868215	0.685201	0.0109032	0.00488421	0.0282217	0.00480088	0.00700178	0.49479
cg12881470	-0.0003062	0.00331094	0.926533	-0.00113855	0.0018626	0.542654	0.00157185	0.00267014	0.557638
cg12881513	-0.00586418	0.00683064	0.393025	0.00159411	0.00384263	0.679299	0.00286009	0.00550862	0.604968
cg12881520	-0.0176239	0.00819007	0.0342449	-0.00348377	0.00460739	0.451664	0.0154262	0.00660494	0.0218699
cg12881557	-0.00497449	0.0076698	0.518358	0.00509549	0.00431471	0.240914	-0.000203706	0.00618537	0.973805
cg12881655	0.0160342	0.0106367	0.135406	-0.00783531	0.00598376	0.193917	-0.0112591	0.00857804	0.19287
cg12881765	-0.00222873	0.00986029	0.82172	0.00917428	0.00554699	0.101832	0.00467623	0.00795191	0.558049
cg12881924	0.0123879	0.008254	0.137104	-0.00302127	0.00464335	0.517017	-0.0111651	0.0066565	0.0971535
cg12881982	0.00567482	0.0123387	0.646748	-0.00287308	0.00694124	0.679979	0.00155126	0.00995065	0.876485
cg12881997	-0.00761988	0.00810898	0.350043	0.00189613	0.00456177	0.678708	0.007651	0.00653955	0.245288
cg12882030	-0.00553306	0.0171057	0.747138	0.000908391	0.00962292	0.925015	0.0178058	0.013795	0.200292
cg12882058	-0.0124418	0.0101229	0.222436	0.0050948	0.00569471	0.373498	0.00735871	0.00816368	0.369925
cg12882103	-0.015632	0.0228581	0.495917	0.00383314	0.012859	0.766362	0.00806722	0.0184341	0.662768
cg12882126	-0.00290473	0.0155606	0.852362	-0.000289057	0.00875372	0.973735	0.00264401	0.0125489	0.833629
cg12882149	-0.003968	0.00322052	0.22131	0.00183974	0.00181173	0.312769	0.00295901	0.00259721	0.257777
cg12882188	0.0253869	0.0296022	0.393523	-0.0088368	0.016653	0.597049	-0.0376332	0.0238729	0.118649
cg12882189	0.00563562	0.0119875	0.639469	-0.00633627	0.00674365	0.35009	-0.00325166	0.00966739	0.737434
cg12882202	-0.0156185	0.0141594	0.273119	-0.00517117	0.00796547	0.51796	0.029044	0.0114189	0.0127847
cg12882261	0.00871285	0.014928	0.560996	0.00124623	0.00839787	0.882379	-0.00406296	0.0120388	0.73658
cg12882262	0.0116761	0.00710553	0.104028	-0.00128684	0.00399727	0.748297	-0.000445539	0.00573031	0.938209
cg12882276	-0.00023771	0.00982668	0.980758	-0.00658293	0.00552808	0.23704	0.00107011	0.0079248	0.892905
cg12882311	-0.0159154	0.0173656	0.362004	0.0148825	0.00976916	0.131365	0.0177082	0.0140046	0.209524
cg12882351	0.000351447	0.0140484	0.9801	0.00339257	0.00790307	0.668811	0.00268374	0.0113295	0.813319
cg12882353	0.00586105	0.00807722	0.470061	0.00189496	0.0045439	0.677706	-0.00549286	0.00651393	0.401457
cg12882383	-0.00673018	0.0115089	0.560246	0.000521271	0.00647444	0.936019	0.0047586	0.00928146	0.609491
cg12882389	0.00292418	0.00650905	0.654395	0.000262036	0.00366171	0.943119	-0.00270277	0.00524927	0.60797
cg12882392	-0.0118564	0.0089027	0.186495	-0.00585438	0.00500829	0.245696	0.0131317	0.00717965	0.0709039
cg12882476	0.000345787	0.00271588	0.898987	-0.000590375	0.00152784	0.700157	0.00127401	0.00219024	0.562323
cg12882503	-0.0139345	0.00882088	0.117886	0.0023025	0.00496225	0.643832	0.0126885	0.00711366	0.0780442
cg12882572	0.0112518	0.0265057	0.67227	-0.0186663	0.014911	0.214059	-0.0176993	0.0213758	0.409984
cg12882577	-0.00265217	0.00934675	0.77729	-0.000732417	0.00525809	0.889548	-0.000524525	0.00753775	0.944686
cg12882600	-0.00361252	0.00424389	0.397034	0.00161074	0.00238743	0.501712	0.00225057	0.00342252	0.512586
cg12882693	7.70339e-05	0.00648414	0.990549	-0.00359873	0.00364771	0.326652	-0.00147087	0.00522919	0.779178
cg12882697	-0.00187	0.00479491	0.697514	-0.000754972	0.00269741	0.780244	0.00103366	0.00386689	0.789877
cg12882713	0.00846395	0.00776954	0.279067	0.000817526	0.00437081	0.852073	-0.0120979	0.0062658	0.0568445
cg12882726	0.00112735	0.0047266	0.812058	-0.0027507	0.00265898	0.30384	-0.00172953	0.0038118	0.651179
cg12882728	-0.00749727	0.00925071	0.419943	-0.00186851	0.00520406	0.720449	0.0111484	0.0074603	0.138785
cg12882730	-0.00609891	0.0311618	0.845298	-0.0089169	0.0175303	0.612312	0.00921047	0.0251307	0.714901
cg12882762	-0.00243938	0.0022948	0.290792	0.00104174	0.00129096	0.421946	0.000154542	0.00185066	0.933645
cg12882777	0.00272013	0.0156189	0.862156	-0.00178365	0.00878653	0.839621	-0.00390299	0.012596	0.757425
cg12882804	-0.00795031	0.00483398	0.103731	-0.000302327	0.0027194	0.91174	0.00587393	0.0038984	0.135582
cg12882815	0.0569867	0.0515253	0.27185	0.00567885	0.028986	0.845143	-0.049016	0.041553	0.241449
cg12882907	0.00283204	0.00552151	0.609345	-0.00258437	0.00310617	0.407733	-0.00831403	0.00445287	0.0653321
cg12882968	-0.162376	0.0660569	0.0159965	0.0568909	0.0371608	0.129498	0.122103	0.0532721	0.0243736
cg12882999	0.0173989	0.00573304	0.003193	-0.00654611	0.00322517	0.045515	-0.0110243	0.00462345	0.0193313
cg12883007	0.00401967	0.0091095	0.660144	-0.00100347	0.00512462	0.845224	-0.00481864	0.00734643	0.51365
cg12883014	-0.00458025	0.023249	0.844291	0.00414055	0.0130789	0.752337	-0.0134571	0.0187493	0.474888
cg12883090	0.000567167	0.00894654	0.949601	-0.00500774	0.00503294	0.322565	0.00175509	0.007215	0.808394
cg12883095	0.00832979	0.00783008	0.290423	-0.00597992	0.00440487	0.178194	-0.00263657	0.00631462	0.677341
cg12883150	-0.00760698	0.0119401	0.525774	0.0146025	0.00671698	0.0324873	0.0026123	0.00962916	0.786826
cg12883152	0.0126687	0.011294	0.26514	-0.00684436	0.00635353	0.284415	-0.0120599	0.00910813	0.189024
cg12883204	-0.000101424	0.00345703	0.976663	-0.000203018	0.00194478	0.917105	0.00135124	0.00278795	0.629156
cg12883250	0.0110668	0.00613853	0.0749582	-0.00122496	0.00345328	0.723674	-0.00770356	0.00495047	0.123393
cg12883295	0.012683	0.0101213	0.213608	-0.00377553	0.00569384	0.509066	-0.00415942	0.00816242	0.611665
cg12883393	-0.00162282	0.0138431	0.906955	-0.00365376	0.00778755	0.640142	0.00931421	0.0111639	0.406441
cg12883424	0.0102675	0.0143403	0.475959	0.00430557	0.00806727	0.594936	-0.0113252	0.0115649	0.330223
cg12883479	-0.00266539	0.00468533	0.570938	0.000525293	0.00263577	0.842509	0.00234912	0.00377852	0.535801
cg12883486	-0.0127505	0.00777764	0.10483	0.00192153	0.00437537	0.661654	0.0126455	0.00627234	0.0469507
cg12883491	-0.00725364	0.0168645	0.668202	-0.00437232	0.00948726	0.646075	0.00563183	0.0136005	0.679851
cg12883523	-0.0143226	0.0120686	0.238626	0.00752527	0.00678926	0.270813	0.00875534	0.00973278	0.370889
cg12883617	0.00520804	0.00992466	0.601117	-0.00297242	0.0055832	0.595847	-0.00375038	0.00800382	0.640574
cg12883629	0.00218092	0.0289696	0.940166	-0.0316423	0.0162971	0.055499	0.00307248	0.0233627	0.895681
cg12883652	-0.0262662	0.0297664	0.380044	-0.00155549	0.0167453	0.926209	0.0300608	0.0240054	0.213912
cg12883734	-0.011928	0.00642149	0.0667007	0.00971756	0.00361246	0.00859961	0.00514601	0.00517866	0.323191
cg12883739	0.00462681	0.00704924	0.513368	-0.00613494	0.0039656	0.12557	-0.00126453	0.00568491	0.824507
cg12883767	-0.0189158	0.0163863	0.251587	0.0128438	0.00921826	0.167162	0.0211257	0.0132149	0.113614
cg12883769	0.00191789	0.0118424	0.871729	0.0011107	0.00666205	0.867986	-0.00276595	0.00955042	0.772816
cg12883826	-3.15489e-05	0.00687767	0.996351	-0.00240575	0.00386909	0.535747	0.0063147	0.00554655	0.258114
cg12883833	-0.000299458	0.00997746	0.976127	0.0068116	0.0056129	0.228277	-0.00310134	0.0080464	0.700881
cg12883878	-0.00218874	0.0139555	0.875745	-0.00103336	0.00785076	0.895592	0.00112845	0.0112545	0.920369
cg12883971	-0.014372	0.00838916	0.0903279	-0.000442272	0.00471939	0.925557	0.0146007	0.0067655	0.0337394
cg12883980	-0.0354384	0.0193625	0.0707168	0.0188727	0.0108925	0.0867885	0.0229486	0.0156151	0.145349
cg12884009	-0.00227745	0.0103636	0.82659	-0.0064282	0.00583014	0.273321	0.0126697	0.00835782	0.133253
cg12884043	-0.0112194	0.0373788	0.764793	0.0255849	0.0210278	0.227078	0.0174802	0.0301444	0.563528
cg12884077	-0.0135195	0.00820412	0.103066	0.000228869	0.00461529	0.960566	0.0131465	0.00661627	0.050143
cg12884128	-0.01597	0.00853705	0.0648319	-0.00584105	0.00480259	0.227264	0.0183043	0.00688477	0.00937261
cg12884141	-0.00352132	0.00464826	0.450812	0.00237865	0.00261492	0.365581	0.0032474	0.00374862	0.388769
cg12884169	-0.00275993	0.00837934	0.742684	-0.00110158	0.00471387	0.815788	0.00198864	0.00675758	0.769259
cg12884186	-0.00415791	0.014077	0.768432	-0.00186165	0.00791913	0.81471	0.00554354	0.0113525	0.626588
cg12884187	0.00264823	0.00823701	0.748618	0.00342862	0.00463379	0.46139	0.0024196	0.0066428	0.71658
cg12884247	-0.00517583	0.0171659	0.763756	0.00116683	0.0096568	0.904111	-0.0061189	0.0138436	0.659609
cg12884269	-0.00557404	0.00698822	0.427305	-0.00838066	0.00393128	0.0359103	0.0140977	0.0056357	0.0142844
cg12884304	0.0050007	0.0136485	0.714983	-0.00361649	0.00767807	0.638836	-0.00634141	0.0110069	0.56605
cg12884325	0.00417501	0.0135343	0.758474	-0.00295966	0.00761381	0.698454	0.00310102	0.0109148	0.777016
cg12884351	0.00161796	0.0174471	0.926332	-0.00625957	0.00981498	0.525347	0.000923575	0.0140703	0.947819
cg12884378	-0.00242364	0.0179452	0.892886	0.0171644	0.0100952	0.0927408	0.0141427	0.0144721	0.331224
cg12884380	-0.0133638	0.0100109	0.185464	0.00624005	0.0056317	0.270978	0.0122523	0.00807335	0.132821
cg12884381	0.00249571	0.00405065	0.539458	-0.00103342	0.00227873	0.651338	-0.000609395	0.00326668	0.852459
cg12884438	0.00998619	0.0185971	0.592687	-0.0200659	0.0104619	0.0584693	-0.0137486	0.0149977	0.361889
cg12884466	-0.0032933	0.0118909	0.782484	0.00821289	0.00668934	0.222927	0.00778379	0.00958954	0.419233
cg12884495	0.00417155	0.012004	0.729065	-0.00209828	0.00675295	0.756773	0.00154726	0.00968073	0.873395
cg12884510	-0.0257918	0.0160295	0.111321	0.0157792	0.00901753	0.0837553	0.0194213	0.0129271	0.136708
cg12884532	0.0316539	0.021197	0.139056	0.0250519	0.0119245	0.0386139	-0.0195277	0.0170944	0.256519
cg12884605	-0.00302765	0.00663992	0.64957	-0.00269421	0.00373534	0.472718	0.00270387	0.00535481	0.614906
cg12884669	0.0161294	0.0140848	0.255358	-0.00443707	0.00792353	0.576962	-0.0190688	0.0113588	0.0968697
cg12884704	0.00162014	0.00510641	0.751813	-0.00149625	0.00287265	0.603818	-0.00395026	0.0041181	0.340157
cg12884719	-0.0042766	0.0204397	0.83477	0.00160862	0.0114985	0.889072	0.017343	0.0164838	0.295723
cg12884762	-0.018335	0.020098	0.3642	0.00439326	0.0113063	0.698568	-0.00326623	0.0162082	0.840776
cg12884779	-0.00309259	0.00787277	0.695435	0.000701572	0.00442889	0.874511	0.00617637	0.00634906	0.333413
cg12884780	0.00285797	0.00552244	0.606138	0.00136087	0.00310669	0.662464	-0.00406076	0.00445361	0.364458
cg12884814	0.0254	0.013996	0.0730818	-0.0152113	0.00787357	0.056697	-0.0234447	0.0112872	0.0408105
cg12884853	-0.018881	0.0114327	0.102327	0.00247092	0.00643154	0.701798	0.0214176	0.00921997	0.0225709
cg12884877	-0.00748863	0.00708272	0.293366	0.00060716	0.00398444	0.879246	0.00788828	0.00571191	0.170892
cg12884916	-0.0328432	0.0117924	0.00659564	0.006467	0.00663389	0.332404	0.0239356	0.00951004	0.0137176
cg12884982	0.0110933	0.00949728	0.246054	0.000185339	0.00534277	0.972408	-0.00709109	0.00765915	0.357154
cg12884993	-0.0201642	0.012965	0.123593	0.0018511	0.00729355	0.800263	0.0182905	0.0104557	0.0838435
cg12885065	-0.00310837	0.014696	0.832995	0.00563234	0.00826737	0.49755	0.00086841	0.0118517	0.941761
cg12885183	-0.00609797	0.0102311	0.552745	-0.00347765	0.0057556	0.547307	0.00477829	0.00825097	0.564041
cg12885190	-0.0127178	0.0130623	0.333001	-0.00413782	0.00734827	0.574849	0.0247324	0.0105342	0.0212059
cg12885192	0.00232565	0.0179954	0.897477	-0.00938218	0.0101235	0.356667	0.00165624	0.0145125	0.909408
cg12885203	0.0113894	0.0141649	0.423606	0.000181049	0.00796857	0.981927	-0.0109767	0.0114234	0.339329
cg12885244	-0.00841496	0.00375495	0.0276309	0.00179591	0.00211238	0.397612	0.00598973	0.00302821	0.0511709
cg12885269	-0.0175469	0.019624	0.373762	0.0198573	0.0110396	0.0756108	0.00535228	0.0158259	0.736048
cg12885281	0.00414661	0.00884068	0.640244	-0.00137747	0.00497339	0.782478	0.00322647	0.00712963	0.65203
cg12885287	0.0265067	0.0265084	0.320179	-0.0029269	0.0149125	0.844866	-0.0315275	0.0213779	0.143968
cg12885302	-0.0219394	0.0176502	0.217281	0.0073806	0.00992926	0.459339	0.0153497	0.0142341	0.283918
cg12885388	-0.0043663	0.0133781	0.744942	-0.00210271	0.00752596	0.780621	-0.00048828	0.0107889	0.964008
cg12885432	-0.0293334	0.0099277	0.0040481	0.0023396	0.00558491	0.676335	0.0224195	0.00800627	0.00631969
cg12885484	0.0131419	0.0114828	0.255635	-0.00355174	0.00645973	0.583879	-0.00811315	0.00926038	0.383437
cg12885549	-0.00389606	0.00523173	0.458508	0.00151963	0.00294315	0.606966	0.000886627	0.00421917	0.834059
cg12885631	0.00388484	0.00811225	0.633249	0.00256749	0.00456361	0.575187	-0.00207414	0.00654219	0.75199
cg12885654	-0.00132095	0.0136292	0.923018	0.0106155	0.00766719	0.169819	-0.0100335	0.0109913	0.363901
cg12885679	0.0183444	0.00923195	0.0501372	-0.0105889	0.0051935	0.0445704	-0.00702328	0.00744517	0.348184
cg12885691	-0.0277638	0.0470792	0.556939	-0.0110892	0.0264848	0.676491	0.0202034	0.0379674	0.596028
cg12885720	0.00111172	0.0083966	0.894979	0.00313581	0.00472357	0.508574	-0.00314455	0.0067715	0.643563
cg12885728	-0.0112045	0.0136453	0.41387	0.0124656	0.00767625	0.108097	0.0140913	0.0110043	0.203843
cg12885732	0.000383393	0.0126393	0.975872	-0.00565615	0.00711034	0.428549	-0.00578467	0.0101931	0.571863
cg12885749	0.00156426	0.00798082	0.845076	-0.00160258	0.00448967	0.722016	-0.0029963	0.00643619	0.642736
cg12885751	0.00819343	0.0274652	0.766186	0.00340694	0.0154507	0.826008	-0.000924125	0.0221495	0.966818
cg12885773	-0.00625011	0.00933441	0.504942	0.000127685	0.00525114	0.980658	0.00550963	0.0075278	0.46624
cg12885823	-0.00126821	0.00870625	0.88453	-0.012632	0.00489777	0.0116252	0.00999461	0.00702122	0.158255
cg12885832	0.000454878	0.00375447	0.903853	0.00163208	0.00211211	0.441828	-0.0019304	0.00302782	0.525477
cg12885835	0.0283578	0.0142844	0.050343	-0.00833421	0.0080358	0.302615	-0.0141446	0.0115198	0.22289
cg12885864	-0.0128882	0.00621741	0.0412075	0.000888572	0.00349765	0.800072	0.00834022	0.00501408	0.0999235
cg12885897	0.00131717	0.0215277	0.951355	-0.00533235	0.0121106	0.660834	-0.0105011	0.0173612	0.546883
cg12885948	0.0198618	0.0202716	0.329975	0.00483719	0.011404	0.672516	-0.00825631	0.0163482	0.614846
cg12886033	0.0150489	0.0114133	0.190865	0.00228963	0.00642064	0.722271	-0.0205996	0.00920434	0.0278333
cg12886054	0.0417507	0.04157	0.318062	-0.0437146	0.0233855	0.0650244	-0.0103653	0.0335244	0.757936
cg12886066	0.00521187	0.0055946	0.354187	-0.00412837	0.00314729	0.193146	-0.00112907	0.00451181	0.803
cg12886176	-0.0138735	0.00843328	0.103644	0.00476863	0.00474421	0.317679	0.0172206	0.00680108	0.0131791
cg12886188	-0.0305928	0.0127143	0.0182883	9.65656e-05	0.00715255	0.98926	0.0321671	0.0102536	0.00234419
cg12886278	-0.0052714	0.010651	0.621932	0.00724581	0.00599179	0.229904	0.00116169	0.00858956	0.892738
cg12886293	-0.0102775	0.0173944	0.556187	0.0145139	0.00978536	0.141713	0.00521461	0.0140278	0.711017
cg12886391	0.00939217	0.0121728	0.442507	-0.00116973	0.00684788	0.864774	-0.00436945	0.00981681	0.65738
cg12886406	0.00397649	0.00835148	0.635195	-0.00528102	0.00469819	0.264155	-0.0072075	0.00673511	0.287587
cg12886422	0.0175834	0.0216635	0.419254	-0.0234294	0.012187	0.0578937	-0.00423813	0.0174707	0.808912
cg12886458	0.00912195	0.0135153	0.501548	-0.00528447	0.00760313	0.488927	-0.013258	0.0108995	0.227207
cg12886462	-0.0195463	0.0139421	0.164568	0.00947107	0.00784325	0.230572	0.010073	0.0112437	0.372849
cg12886492	-0.0145478	0.010689	0.177109	0.0067045	0.0060132	0.268008	0.0103904	0.00862025	0.231416
cg12886494	-0.000224185	0.0127267	0.985987	-0.000287369	0.00715953	0.968077	-0.00782562	0.0102636	0.447893
cg12886543	0.00313691	0.00723011	0.665483	0.00161213	0.00406736	0.692834	-0.00551227	0.00583078	0.347147
cg12886580	0.0118175	0.00776687	0.13184	-0.00812017	0.00436931	0.0665657	-0.00922988	0.00626365	0.144293
cg12886676	0.000573807	0.00305945	0.851675	-0.00192608	0.00172112	0.266256	-0.00100339	0.00246732	0.685272
cg12886694	0.00136774	0.00467664	0.770646	0.00407942	0.00263088	0.124716	-0.00350814	0.00377152	0.354919
cg12886731	-0.021396	0.0208519	0.307757	0.00918586	0.0117304	0.435755	0.0205686	0.0168161	0.224654
cg12886779	-0.0234623	0.0165634	0.16028	0.00253706	0.00931788	0.786068	0.0209921	0.0133577	0.119774
cg12886812	-0.00242418	0.00315249	0.444041	0.00303258	0.00177346	0.0909175	0.00098089	0.00254235	0.700594
cg12886814	0.0127159	0.00900335	0.161496	0.000795155	0.0050649	0.875623	-0.0125716	0.00726082	0.087003
cg12886862	-0.00350894	0.00387197	0.367369	-0.00173424	0.00217821	0.428146	0.00101826	0.00312258	0.745153
cg12886865	-0.0330861	0.0136385	0.0173843	0.0094805	0.00767246	0.219992	0.0153391	0.0109989	0.166768
cg12886918	0.0122973	0.00879942	0.165896	0.00766142	0.00495018	0.125409	-0.00928185	0.00709636	0.194408
cg12886942	0.00332605	0.0058745	0.57276	-0.00186945	0.00330475	0.573098	-0.00135718	0.00473754	0.775213
cg12887021	-0.00751979	0.00793188	0.345793	0.0103822	0.00446214	0.0223587	0.00918937	0.00639672	0.154509
cg12887033	-0.0281618	0.0216383	0.196611	0.0281446	0.0121728	0.0231908	0.0321146	0.0174504	0.0692084
cg12887041	0.0133625	0.020912	0.524551	-0.00185607	0.0117642	0.87501	-0.00407902	0.0168647	0.809465
cg12887080	-0.0170213	0.0199069	0.394929	0.0185004	0.0111988	0.102224	0.00916185	0.0160541	0.569717
cg12887092	-0.0128559	0.0128798	0.321041	0.00747614	0.00724562	0.305086	0.0094484	0.010387	0.365586
cg12887128	-0.00285464	0.00754549	0.706133	0.00135747	0.00424478	0.749907	0.00223621	0.00608512	0.714169
cg12887131	-0.0308033	0.020068	0.128511	0.0182703	0.0112894	0.109291	0.0201049	0.016184	0.217554
cg12887144	0.0076793	0.0117864	0.516455	-0.00974376	0.00663052	0.14538	-0.00357924	0.00950521	0.707442
cg12887156	-0.0151121	0.0201801	0.456007	-0.00327748	0.0113525	0.773512	-0.000949178	0.0162744	0.953628
cg12887188	-0.000621942	0.00396719	0.875797	0.00328317	0.00223177	0.144955	0.00303293	0.00319937	0.345828
cg12887194	0.0158177	0.0147981	0.288143	-0.00562519	0.00832481	0.501057	0.00381505	0.0119341	0.749997
cg12887220	0.00376441	0.0165835	0.820971	-0.00281584	0.0093292	0.763519	0.00172071	0.0133739	0.897929
cg12887317	0.00669024	0.0146739	0.649605	-0.00443279	0.00825494	0.59268	-0.00193574	0.0118339	0.870453
cg12887361	0.0644004	0.0620073	0.301938	-0.00284399	0.0348827	0.935212	-0.00514006	0.0500062	0.918373
cg12887363	-0.00497975	0.0081115	0.540913	-0.00665994	0.00456319	0.148116	0.00609166	0.00654158	0.354377
cg12887558	0.0151892	0.0238823	0.526484	-0.0104135	0.0134352	0.440436	0.00355387	0.0192601	0.854045
cg12887570	-0.00400347	0.00832881	0.63198	-0.00183892	0.00468544	0.695689	0.00824383	0.00671683	0.223084
cg12887701	0.00373251	0.00350538	0.289984	1.03143e-05	0.00197198	0.995839	-0.00345619	0.00282694	0.224864
cg12887704	0.00564591	0.00982608	0.56709	0.00385914	0.00552774	0.486994	-0.00554636	0.00792431	0.485891
cg12887711	0.00282663	0.00938717	0.764061	0.00330439	0.00528083	0.533167	0.00311558	0.00757035	0.681705
cg12887730	0.00260042	0.008661	0.764723	-0.0039352	0.00487231	0.421537	-0.00691032	0.00698473	0.325301
cg12887832	0.00356626	0.00634916	0.575805	-0.000195031	0.00357177	0.956582	-0.00659554	0.00512033	0.201204
cg12887840	-0.00974399	0.00951004	0.308459	-0.00041989	0.00534995	0.937627	0.0106632	0.00766944	0.168051
cg12887849	0.00567259	0.00744025	0.447921	-0.000530945	0.00418557	0.899358	-0.0110761	0.00600024	0.0683827
cg12887853	0.00296215	0.00418047	0.48053	-0.00290056	0.00235175	0.220842	-0.00207932	0.00337137	0.539042
cg12887863	0.00819073	0.0119335	0.49435	-0.00709937	0.00671326	0.293274	-0.00424176	0.00962383	0.660509
cg12888005	-0.0019043	0.00858974	0.825083	-0.00256097	0.00483223	0.59751	0.0042135	0.00692726	0.544644
cg12888039	-0.000914495	0.00295175	0.757461	6.35642e-05	0.00166053	0.969555	0.0020898	0.00238046	0.382475
cg12888080	-0.00507449	0.00631935	0.42421	-0.0019198	0.003555	0.590591	0.00166446	0.00509629	0.744772
cg12888097	-0.0172822	0.0131005	0.190645	-0.00338267	0.00736978	0.647411	0.0146943	0.010565	0.167902
cg12888113	0.00061465	0.0022282	0.783332	0.000882187	0.00125349	0.483491	-0.00194944	0.00179695	0.281049
cg12888138	-0.0237305	0.0164417	0.152607	0.00594432	0.00924938	0.522167	0.0113306	0.0132595	0.395215
cg12888141	-0.0115732	0.00635626	0.0721634	-0.00218068	0.00357577	0.543588	0.0097353	0.00512606	0.060933
cg12888165	0.010197	0.0162833	0.532847	0.0100377	0.0091603	0.276269	-0.0170957	0.0131318	0.196484
cg12888183	-0.00803983	0.012115	0.508726	-0.0139191	0.0068154	0.0442212	0.0240231	0.00977024	0.0159684
cg12888231	-0.000579143	0.00907762	0.94928	0.00320484	0.00510669	0.531963	-0.00188249	0.00732072	0.797688
cg12888271	-0.0214982	0.01106	0.0552298	-0.0015024	0.00622187	0.809772	0.0179885	0.00891939	0.0468742
cg12888312	-0.0143506	0.0113141	0.208124	-0.00230588	0.00636483	0.718039	0.0112991	0.00912433	0.218996
cg12888358	0.00134417	0.00264071	0.612057	-0.000187432	0.00148555	0.899896	-0.00119956	0.00212962	0.574732
cg12888360	-0.0078358	0.0100627	0.438319	0.00343464	0.00566084	0.545642	0.00554723	0.00811512	0.496108
cg12888379	-0.0137868	0.0215856	0.524735	0.00541273	0.0121432	0.656916	0.00686556	0.0174079	0.694278
cg12888380	0.00387099	0.025679	0.880534	-0.0138538	0.0144459	0.340274	0.0102079	0.020709	0.623341
cg12888415	-0.026102	0.0149655	0.0847489	0.00694593	0.00841897	0.411662	0.0139233	0.0120691	0.251882
cg12888432	-0.00686245	0.0259665	0.792203	0.00835451	0.0146077	0.568881	0.01132	0.0209409	0.590217
cg12888521	0.0540724	0.0523675	0.304741	0.0156224	0.0294598	0.597288	0.00340662	0.0422322	0.935899
cg12888525	-0.016645	0.0119337	0.166712	-0.00699487	0.00671339	0.300399	0.0179672	0.00962401	0.0653603
cg12888552	0.00824383	0.00782618	0.295159	-0.00326864	0.00440268	0.459879	-0.00196184	0.00631148	0.756686
cg12888632	-0.0112574	0.0197898	0.570957	0.0117682	0.0111329	0.293478	0.020814	0.0159596	0.195698
cg12888660	0.000887615	0.00400727	0.825234	0.000686785	0.00225432	0.761375	-0.00415626	0.0032317	0.201903
cg12888712	0.0137695	0.0105924	0.197138	0.00155421	0.00595886	0.794859	-0.0153707	0.00854235	0.0755117
cg12888725	0.0258752	0.0146436	0.0808173	-0.00507371	0.00823786	0.539605	-0.0213691	0.0118094	0.0739082
cg12888861	-0.00663214	0.00305693	0.032833	0.000804213	0.0017197	0.641234	0.00480691	0.00246528	0.0544916
cg12888878	0.00228161	0.00849234	0.788837	-0.000993625	0.00477743	0.83574	0.00373604	0.00684871	0.586832
cg12888961	-0.00179548	0.00295222	0.54469	-8.82548e-05	0.00166079	0.957745	0.00239926	0.00238084	0.316439
cg12888969	-0.000117092	0.00689205	0.986485	-0.00591572	0.00387718	0.130777	0.00444685	0.00555815	0.425906
cg12888990	-0.00247916	0.0155039	0.873335	-0.00938991	0.00872185	0.284707	-0.000330098	0.0125032	0.978999
cg12889036	0.0107397	0.0159596	0.502817	-0.00822743	0.00897818	0.36206	-0.00218016	0.0128707	0.865893
cg12889126	0.0144327	0.00915606	0.118671	-0.00562738	0.00515081	0.27769	-0.0132554	0.00738397	0.0761827
cg12889133	0.0269522	0.0111905	0.0181798	-0.0063439	0.0062953	0.316449	-0.0106844	0.00902465	0.239749
cg12889240	-0.0143653	0.00897953	0.113357	0.00327625	0.00505151	0.518365	0.0136089	0.00724161	0.0636359
cg12889374	-0.00381546	0.0151646	0.801956	0.0125232	0.00853098	0.145805	-0.0169498	0.0122296	0.169384
cg12889391	-0.00769818	0.0106125	0.470205	0.00469677	0.00597012	0.433638	0.00483219	0.0085585	0.573828
cg12889420	-0.0091099	0.0122244	0.458193	0.0104362	0.00687694	0.132833	0.00164572	0.00985847	0.867818
cg12889435	-0.0115719	0.013997	0.410699	0.011174	0.00787411	0.159533	-0.00444318	0.011288	0.694847
cg12889449	-0.0295716	0.018647	0.116483	0.0141641	0.01049	0.180521	0.00903114	0.015038	0.549735
cg12889510	-0.000229102	0.00300528	0.939413	0.000445039	0.00169064	0.793005	0.000437216	0.00242363	0.85727
cg12889533	-0.0196861	0.0178974	0.274465	7.59889e-05	0.0100683	0.993996	0.0164658	0.0144335	0.257156
cg12889538	-0.00345778	0.0157359	0.826602	0.0103083	0.00885235	0.247493	0.00535137	0.0126903	0.674317
cg12889541	0.00566282	0.00429582	0.190973	-0.00278733	0.00241665	0.251984	-0.00296045	0.00346439	0.39521
cg12889594	0.00514693	0.00874793	0.557851	-0.00663686	0.00492122	0.181041	0.00144969	0.00705483	0.837682
cg12889746	-0.00482836	0.00322778	0.13839	0.002822	0.00181582	0.123871	0.00157339	0.00260307	0.547163
cg12889762	-0.00262003	0.0095112	0.783626	-0.00161249	0.0053506	0.763872	0.00241954	0.00767038	0.753201
cg12889799	-0.0207947	0.0177473	0.244588	-0.00136157	0.00998387	0.891846	0.0160567	0.0143124	0.265077
cg12889810	-0.0217101	0.0139479	0.123302	0.0155421	0.00784651	0.0508517	0.022009	0.0112484	0.0536737
cg12889817	-0.0323523	0.0245783	0.191614	0.0263675	0.0138267	0.0598998	0.0197966	0.0198214	0.320751
cg12889998	0.000819469	0.0203069	0.967905	0.0132701	0.0114238	0.248642	-0.00225445	0.0163767	0.890833
cg12890009	0.00888793	0.010294	0.39034	-0.00930853	0.00579094	0.111669	-0.00651361	0.00830164	0.434859
cg12890016	0.0105001	0.00846099	0.218018	0.00460571	0.00475979	0.335975	-0.00778816	0.00682343	0.256915
cg12890038	-0.00541056	0.017462	0.757435	0.00946231	0.00982339	0.338158	0.00298349	0.0140824	0.832723
cg12890080	-0.0116683	0.00858421	0.177656	0.00531268	0.00482912	0.274379	0.008614	0.0069228	0.216811
cg12890107	0.00173353	0.00281739	0.540002	-0.00163395	0.00158494	0.305502	-0.0026509	0.0022721	0.246589
cg12890122	0.000883441	0.00366611	0.810155	-0.00145818	0.0020624	0.481481	-0.00103568	0.00295656	0.72698
cg12890133	0.0088748	0.0271658	0.744705	-0.015337	0.0152823	0.318429	-0.00152735	0.021908	0.944583
cg12890192	-0.00478421	0.00233141	0.04324	-0.000239569	0.00131155	0.855499	0.00172256	0.00188018	0.362171
cg12890291	-0.0309013	0.0362692	0.396609	0.0291893	0.0204035	0.156211	0.0306657	0.0292495	0.297418
cg12890335	-0.00886888	0.0163159	0.588158	0.00784147	0.00917864	0.395331	0.00732273	0.0131581	0.579318
cg12890346	-0.0375924	0.0147208	0.0124428	0.0247733	0.00828131	0.00363246	0.0233917	0.0118717	0.0520503
cg12890388	0.0288674	0.0107053	0.00844584	-0.00176851	0.00602236	0.769735	-0.0202273	0.00863338	0.0214699
cg12890393	-0.00264799	0.00806635	0.74351	-0.000303759	0.00453779	0.946787	-0.000547321	0.00650517	0.933146
cg12890430	-0.0155953	0.0269728	0.564667	0.00607732	0.0151738	0.689782	0.00363063	0.0217524	0.86784
cg12890447	0.00192071	0.00440945	0.664238	0.00109576	0.00248057	0.6598	-0.00183396	0.00355603	0.60738
cg12890467	0.0073243	0.0155823	0.63953	-0.00233355	0.00876592	0.790724	-0.00168885	0.0125664	0.893409
cg12890526	-0.0234644	0.0185501	0.209357	0.000658668	0.0104355	0.949821	0.0219741	0.0149598	0.145559
cg12890561	0.0204309	0.0157928	0.19928	-0.0170465	0.00888439	0.0583779	-0.0105989	0.0127363	0.407639
cg12890650	-0.00874436	0.00426644	0.0434892	0.00199937	0.00240012	0.407164	0.00629445	0.0034407	0.0708447
cg12890671	-0.00227624	0.0163764	0.889783	-0.00432893	0.00921267	0.639638	0.00494853	0.0132069	0.708822
cg12890694	-0.0130008	0.0140195	0.356377	-0.000537976	0.00788677	0.945777	0.00153017	0.0113061	0.892663
cg12890732	-0.000648951	0.00945523	0.945442	0.00102083	0.00531912	0.848264	0.00377204	0.00762524	0.622103
cg12890750	0.0422681	0.0562359	0.454355	-0.0158506	0.0316359	0.617645	-0.0393521	0.0453518	0.387998
cg12890768	0.0144126	0.00622581	0.0230245	-0.00272832	0.00350238	0.438148	-0.00991987	0.00502085	0.051429
cg12890874	0.0026036	0.0123158	0.833079	0.00451291	0.00692836	0.516566	-0.00625019	0.00993218	0.530849
cg12890903	0.0108114	0.0147881	0.466737	-0.0108298	0.00831917	0.196507	-0.0185266	0.011926	0.124028
cg12890911	-0.0085223	0.014349	0.554137	0.00641979	0.00807216	0.428654	0.00214268	0.0115719	0.853542
cg12890952	-0.000396276	0.00412276	0.923652	-0.000437	0.00231929	0.850997	0.00118963	0.00332483	0.721379
cg12891049	0.00949561	0.0108849	0.385466	-0.00112285	0.00612337	0.854944	-0.00664843	0.00877819	0.450917
cg12891177	-0.000579152	0.00485149	0.905259	-0.00194818	0.00272924	0.477296	0.00249461	0.00391252	0.525449
cg12891195	-0.0148471	0.0161707	0.36114	0.00666563	0.00909696	0.465738	0.0161661	0.013041	0.21852
cg12891235	-0.0060317	0.00823982	0.466171	-0.00317591	0.00463538	0.495115	0.0140805	0.00664507	0.0370129
cg12891252	0.00659608	0.00842112	0.435641	-0.0034627	0.00473737	0.46683	-0.00454386	0.00679128	0.505262
cg12891269	-0.017234	0.0111563	0.126114	0.0141765	0.00627605	0.0264537	0.00701738	0.00899706	0.437579
cg12891311	0.0104848	0.0133576	0.434677	0.000737281	0.00751442	0.922072	-0.0142253	0.0107723	0.190199
cg12891342	-0.0164984	0.0156506	0.294793	0.00565323	0.00880439	0.522541	0.0115131	0.0126216	0.364255
cg12891347	0.00526445	0.0144063	0.7157	0.0120286	0.00810436	0.141451	-0.00719895	0.011618	0.537156
cg12891476	-0.0123792	0.00965028	0.203055	0.00939217	0.00542884	0.0872506	0.00599133	0.00778254	0.443528
cg12891498	-0.00148605	0.00343143	0.66606	0.00102032	0.00193038	0.598489	0.00218135	0.0027673	0.432739
cg12891543	0.00328862	0.0102463	0.74903	-0.0066763	0.00576411	0.250005	-0.0115028	0.00826317	0.167537
cg12891590	0.0238006	0.0152657	0.122691	-0.0130843	0.00858786	0.131326	-0.0249609	0.0123112	0.0457436
cg12891604	0.00404073	0.0125877	0.748994	-0.00781939	0.00708132	0.27261	-0.00294906	0.0101515	0.772137
cg12891637	-0.0030996	0.0105166	0.768915	0.000610145	0.00591618	0.918102	-0.000239569	0.00848117	0.977531
cg12891667	-0.00539157	0.0031492	0.0905348	0.00071125	0.00177161	0.689081	0.00219701	0.0025397	0.389437
cg12891678	-0.00737954	0.0202493	0.716439	0.00218085	0.0113914	0.848632	0.0112402	0.0163302	0.493133
cg12891689	-0.0053877	0.00757497	0.478876	-0.00278669	0.00426136	0.514914	0.00171447	0.00610889	0.779659
cg12891692	-0.0046663	0.00527382	0.378758	0.00155888	0.00296683	0.600648	0.00273127	0.00425311	0.522483
cg12891727	-0.00671776	0.0196078	0.73274	0.0143968	0.0110305	0.195355	0.00709454	0.0158129	0.654821
cg12891734	0.000865173	0.0164698	0.958229	-0.00302941	0.0092652	0.744497	0.00468567	0.0132822	0.725128
cg12891772	-0.0170719	0.0192088	0.376643	0.00326938	0.0108061	0.762971	0.0225269	0.0154911	0.149578
cg12891810	0.023	0.0148295	0.124626	-0.007259	0.00834247	0.386682	-0.0125191	0.0119594	0.298158
cg12891836	0.00491507	0.0067082	0.46576	-0.00319588	0.00377375	0.399445	-0.00263751	0.00540988	0.627134
cg12891971	0.0163241	0.0107094	0.131151	-0.0114969	0.00602466	0.0597275	-0.00836217	0.00863667	0.335683
cg12892004	-0.000875318	0.00487212	0.857848	0.00391097	0.00274085	0.157266	0.00134074	0.00392916	0.733774
cg12892016	0.0137656	0.0148163	0.355477	-0.0133539	0.00833502	0.112833	-0.01734	0.0119487	0.150405
cg12892033	-0.00792751	0.0048039	0.102588	0.0102607	0.00270247	0.000274199	0.00211368	0.00387414	0.586779
cg12892054	-0.018053	0.0153176	0.241854	0.0127394	0.00861703	0.142998	0.0153227	0.012353	0.218239
cg12892063	0.00799152	0.0170844	0.641148	0.00152576	0.00961095	0.874241	0.00843813	0.0137778	0.54188
cg12892087	-0.0150936	0.0137655	0.275967	0.00455807	0.0077439	0.55769	-0.00242087	0.0111013	0.827896
cg12892107	-0.000656043	0.00334868	0.845147	-0.000399955	0.00188383	0.832374	0.00119405	0.00270057	0.659505
cg12892117	-0.0340481	0.0196257	0.0863886	0.0238091	0.0110406	0.0338692	0.0153848	0.0158273	0.333787
cg12892186	-0.0039671	0.00736545	0.591564	-0.00243395	0.00414349	0.558481	0.00471003	0.00593992	0.430017
cg12892190	-0.0199093	0.0115098	0.0873012	0.0150171	0.00647495	0.0227798	0.014883	0.00928219	0.112557
cg12892198	-0.015491	0.0111999	0.170244	0.000861645	0.00630057	0.891546	0.0116246	0.00903221	0.201584
cg12892219	-0.0140688	0.0149662	0.349862	0.00453885	0.00841935	0.591229	0.0205065	0.0120696	0.0929732
cg12892243	0.00812207	0.0176799	0.647123	-0.000399968	0.00994597	0.968017	-0.0138834	0.0142581	0.332958
cg12892303	-0.00770044	0.0184711	0.677809	0.0189368	0.010391	0.0719079	0.018294	0.0148961	0.222799
cg12892311	-0.00190276	0.00302533	0.531074	0.000829711	0.00170192	0.627149	0.000938986	0.0024398	0.701301
cg12892410	0.00632635	0.00540389	0.24499	-0.0041554	0.00304	0.175259	-0.00361136	0.00435801	0.40961
cg12892471	0.00835035	0.0257092	0.74613	0.0110527	0.0144629	0.446858	-0.0301385	0.0207334	0.149733
cg12892496	-0.0126858	0.0152212	0.406939	-0.00206676	0.00856282	0.809854	-0.00184905	0.0122753	0.880623
cg12892506	-0.0444809	0.0435746	0.310247	-0.00317511	0.0245132	0.897247	0.00854447	0.035141	0.808477
cg12892562	-0.00361787	0.00403061	0.371935	-0.00275151	0.00226745	0.228307	0.00149404	0.00325052	0.646954
cg12892632	0.00067627	0.00804304	0.933189	-0.000685812	0.00452468	0.879884	-0.00216947	0.00648637	0.738852
cg12892638	0.0018767	0.00904531	0.836133	0.00720081	0.00508851	0.160689	-0.00334233	0.00729466	0.647986
cg12892666	-0.0486398	0.036239	0.183107	0.0571116	0.0203865	0.00629831	0.0254682	0.0292252	0.385965
cg12892680	-0.0128748	0.0161724	0.428194	0.0059557	0.00909792	0.514479	0.00428084	0.0130424	0.743548
cg12892688	0.0161628	0.0140568	0.253443	-0.0115126	0.00790778	0.149116	-0.0164152	0.0113362	0.151288
cg12892698	-0.00139892	0.0115131	0.903576	0.006343	0.00647678	0.330189	-0.00472278	0.00928482	0.612311
cg12892701	-0.00600826	0.0148368	0.686527	0.00934176	0.00834656	0.266193	0.00363389	0.0119652	0.762096
cg12892729	0.0096086	0.0362033	0.791339	-0.0187423	0.0203664	0.360045	-0.0209517	0.0291964	0.474964
cg12892747	0.00317702	0.0121812	0.794867	-0.0112791	0.00685262	0.103466	-0.000849417	0.00982361	0.931299
cg12892776	-0.0128665	0.0124273	0.303449	0.00849805	0.00699109	0.22752	0.00510832	0.0100221	0.611579
cg12892799	0.00775896	0.00532924	0.149098	-0.00376204	0.002998	0.212973	-0.00116256	0.0042978	0.787431
cg12892805	-0.00116598	0.00279785	0.677919	-0.00131452	0.00157395	0.405963	-0.00195372	0.00225635	0.388994
cg12892839	0.00494999	0.00772036	0.523143	-0.000878045	0.00434315	0.840269	-0.00247467	0.00622615	0.692021
cg12892914	-0.00712706	0.0103308	0.492147	-0.00438977	0.00581168	0.452136	0.0116664	0.00833136	0.165064
cg12892957	0.00195294	0.0100726	0.846727	-0.00546694	0.0056664	0.337382	0.0078263	0.00812309	0.338048
cg12892962	0.00515924	0.00263698	0.0536898	-0.000625689	0.00148345	0.674251	-0.00252795	0.00212661	0.237859
cg12892997	-0.0199817	0.0213317	0.35156	-0.0067161	0.0120003	0.577183	0.00697442	0.0172031	0.68619
cg12893030	0.00437538	0.00954981	0.648003	-0.00011249	0.00537232	0.983343	-0.00661203	0.00770151	0.393011
cg12893044	-0.00169105	0.00750369	0.822238	0.000187815	0.00422126	0.964616	0.00214544	0.00605141	0.723816
cg12893143	-3.27424e-05	0.00362466	0.992814	0.000210405	0.00203908	0.918058	-0.000361037	0.00292313	0.901995
cg12893151	-0.0385338	0.0293456	0.192682	0.0169406	0.0165086	0.307722	0.0330094	0.023666	0.16671
cg12893166	-0.00777307	0.00822561	0.347346	-0.00475462	0.00462738	0.307101	0.00844683	0.00663361	0.206369
cg12893271	-0.00321375	0.0119939	0.789388	0.00011901	0.00674725	0.985969	0.00369158	0.00967255	0.703669
cg12893351	0.0124944	0.0198715	0.531192	-0.00234588	0.0111789	0.834288	-0.00883304	0.0160255	0.582953
cg12893361	0.00184053	0.00669232	0.783967	-0.00133981	0.00376482	0.722816	0.000465482	0.00539707	0.931473
cg12893373	0.00181823	0.00832191	0.827573	-0.00507637	0.00468156	0.281283	0.0019134	0.00671127	0.776259
cg12893374	0.0305821	0.0160907	0.0607426	0.00274048	0.00905193	0.762819	-0.0335266	0.0129764	0.0114852
cg12893409	-0.000583206	0.0127695	0.963679	0.00498322	0.00718359	0.489765	-0.00259646	0.0102981	0.801549
cg12893428	0.0110082	0.0122603	0.371789	-0.00951474	0.00689712	0.171352	-0.0160583	0.0098874	0.108053
cg12893431	0.023547	0.0139779	0.0957375	-0.00595434	0.00786339	0.451011	-0.0193071	0.0112726	0.0904054
cg12893620	-0.0166885	0.0147125	0.259856	0.00720732	0.00827665	0.386316	0.00904662	0.011865	0.447896
cg12893697	0.0163086	0.0200394	0.418018	0.0108752	0.0112733	0.337439	-0.017879	0.0161609	0.271713
cg12893736	-0.00231883	0.00956449	0.809022	0.013983	0.00538058	0.011027	-0.00351236	0.00771336	0.650011
cg12893780	-0.0332602	0.0264784	0.212512	0.0151213	0.0148956	0.312914	-0.000157161	0.0213537	0.994145
cg12893790	0.00902661	0.00531982	0.0933955	-0.0013339	0.0029927	0.656934	-0.0110702	0.00429021	0.0115877
cg12893796	-0.0333912	0.0216336	0.126428	0.00873178	0.0121701	0.475048	0.0174684	0.0174466	0.319548
cg12893852	-0.0385299	0.020067	0.0582038	-0.00557487	0.0112889	0.622694	0.0288309	0.0161832	0.0783967
cg12893905	0.00248291	0.0104577	0.812899	0.00617742	0.00588304	0.296677	-0.00713866	0.00843366	0.399679
cg12893996	-0.00841309	0.00820447	0.30807	-0.00301887	0.00461549	0.514829	0.00326986	0.00661655	0.622443
cg12894031	0.00307414	0.0126495	0.808571	-0.00582205	0.00711606	0.415556	-0.00812207	0.0102013	0.428144
cg12894055	-0.0202963	0.0139568	0.149567	0.00523338	0.00785152	0.506868	0.021267	0.0112556	0.0622385
cg12894062	0.000940808	0.00727369	0.897391	-0.0032336	0.00409187	0.431581	0.000801767	0.00586592	0.891605
cg12894101	0.0390007	0.0231637	0.0959087	-0.0122087	0.0130309	0.351464	-0.0304771	0.0186805	0.106487
cg12894110	0.00124584	0.0153403	0.935463	-0.00855289	0.00862978	0.324455	0.0224398	0.0123713	0.0732279
cg12894126	-0.00405819	0.00438722	0.357584	0.00604375	0.00246807	0.0163889	0.000967974	0.00353811	0.785067
cg12894136	-0.0134966	0.0118991	0.259878	-0.00231417	0.00669393	0.730413	0.0172957	0.00959612	0.075033
cg12894142	0.00380194	0.00842133	0.652804	0.00548974	0.00473749	0.249788	-0.00775916	0.00679145	0.256458
cg12894234	-0.0037408	0.0140075	0.790072	0.000202587	0.00788003	0.97955	0.00106761	0.0112965	0.924928
cg12894250	-0.0099747	0.0227059	0.661559	0.00865979	0.0127734	0.499642	0.0124149	0.0183114	0.49962
cg12894300	-0.00754004	0.0143984	0.60187	0.00161077	0.00809995	0.842846	0.0167547	0.0116117	0.152719
cg12894334	-0.00105276	0.0155623	0.946225	0.000650058	0.00875469	0.940984	0.00819144	0.0125503	0.515719
cg12894336	0.00565464	0.00417919	0.179628	-0.00187442	0.00235103	0.427514	-0.00197539	0.00337034	0.559354
cg12894338	-0.00201092	0.010777	0.852424	-0.0048659	0.00606268	0.424445	0.00377583	0.00869118	0.665067
cg12894371	-0.00674149	0.0147163	0.648051	-0.00502065	0.00827875	0.545832	0.00307159	0.011868	0.796406
cg12894410	0.00550051	0.00916525	0.550004	-0.00206316	0.00515598	0.690051	-0.00336701	0.00739138	0.649889
cg12894427	-0.00986741	0.0081916	0.23171	0.00800416	0.00460825	0.0860239	0.00220835	0.00660618	0.738987
cg12894449	-0.00362096	0.00960824	0.707217	0.00637439	0.00540519	0.241566	-0.00645668	0.00774864	0.40703
cg12894478	-0.00848049	0.00915786	0.35705	0.000678614	0.00515183	0.895515	0.00668787	0.00738542	0.367734
cg12894524	-0.0195317	0.0135695	0.153713	0.00576994	0.00763362	0.451823	0.00721373	0.0109432	0.511551
cg12894525	0.0113458	0.0181182	0.532853	5.37335e-08	0.0101925	0.999996	0.00337328	0.0146116	0.817975
cg12894629	0.005506	0.0127756	0.667574	0.00361469	0.00718699	0.6163	-0.00129547	0.0103029	0.900237
cg12894649	-0.00140084	0.00300656	0.642459	-0.000964767	0.00169137	0.569907	0.00118056	0.00242467	0.627585
cg12894672	-0.0105908	0.0112202	0.347893	0.00840602	0.00631202	0.186503	0.00753947	0.00904863	0.407058
cg12894711	0.0119394	0.0171629	0.488543	-0.0139402	0.0096551	0.152467	-0.00648075	0.0138411	0.640823
cg12894733	0.0193251	0.0124257	0.123601	-0.0111766	0.00699016	0.113552	-0.00638045	0.0100208	0.526017
cg12894738	-0.0186956	0.00820776	0.0252485	0.00405201	0.00461734	0.382654	0.0165533	0.00661921	0.0143107
cg12894748	0.00351192	0.0085645	0.682797	0.00313132	0.00481803	0.517498	-0.00702783	0.00690691	0.3118
cg12894776	-0.00556476	0.00976288	0.570187	0.00231297	0.00549218	0.674717	0.00342179	0.00787335	0.664951
cg12894814	-0.016963	0.0203388	0.406606	0.0152472	0.0114418	0.186228	0.00641662	0.0164024	0.696628
cg12894833	-0.0126931	0.00653022	0.0552343	-0.000213482	0.00367363	0.953796	0.0119416	0.00526635	0.0258943
cg12894852	0.00837362	0.0183	0.648424	0.00956207	0.0102948	0.355609	-0.0155409	0.0147581	0.295307
cg12894883	-0.0184022	0.0295353	0.534914	0.0265649	0.0166153	0.113572	0.00460635	0.023819	0.847115
cg12894903	-0.00929949	0.0051058	0.0720706	0.0015758	0.00287231	0.584707	0.0113025	0.00411761	0.00738404
cg12894917	-0.00491566	0.0174448	0.778794	0.00682106	0.0098137	0.488917	0.00049307	0.0140685	0.972124
cg12894945	0.0171519	0.0170159	0.316319	-0.00126326	0.00957245	0.895321	-0.00659773	0.0137226	0.631899
cg12894947	0.00902033	0.00884208	0.310547	-0.00607556	0.00497418	0.225304	-0.00203789	0.00713076	0.775736
cg12894984	-0.0105262	0.0113202	0.355077	-0.00928289	0.00636828	0.148615	0.00771728	0.00912928	0.400298
cg12894990	0.00353601	0.00392716	0.370452	0.00281469	0.00220925	0.20612	-0.00315411	0.00316709	0.322124
cg12894998	0.0039316	0.0188972	0.835686	-0.0124228	0.0106308	0.245845	0.000303706	0.0152398	0.984147
cg12895014	0.00541745	0.00612459	0.3789	0.000112524	0.00344544	0.974023	-0.00272388	0.00493922	0.582752
cg12895130	0.0126528	0.00941297	0.182465	0.00247374	0.00529534	0.641585	-0.0109061	0.00759116	0.154477
cg12895179	-0.00209943	0.0184345	0.909597	0.00960732	0.0103705	0.356856	-0.00293729	0.0148667	0.843849
cg12895207	-0.0209554	0.0135013	0.124354	0.0100974	0.00759526	0.187262	0.0171052	0.0108882	0.119902
cg12895222	-0.00309222	0.0267623	0.908287	0.011359	0.0150554	0.452645	0.00618542	0.0215827	0.775122
cg12895232	-0.0331839	0.0199725	0.100302	0.0219994	0.0112357	0.0535115	0.0197188	0.016107	0.224244
cg12895304	0.0489673	0.0260185	0.0632556	-0.0310067	0.0146369	0.0370616	-0.0495101	0.0209828	0.0205885
cg12895370	0.00691041	0.0109846	0.53097	-0.00639849	0.00617946	0.303398	0.000398392	0.00885859	0.964235
cg12895407	0.00679463	0.0162715	0.677308	0.0129065	0.00915367	0.162194	0.00384346	0.0131223	0.770316
cg12895415	0.0111587	0.0132431	0.401811	0.000822999	0.00744999	0.912297	-0.00766713	0.01068	0.474789
cg12895429	-0.000421428	0.0043047	0.922243	-0.00239249	0.00242164	0.325975	0.00366342	0.00347156	0.294293
cg12895496	0.013872	0.0251211	0.582257	0.000379042	0.0141321	0.978665	-0.00389246	0.0202591	0.848095
cg12895516	-0.0432515	0.0184986	0.0217312	0.00194841	0.0104065	0.851927	0.0255291	0.0149183	0.0906803
cg12895538	-0.0106721	0.0160329	0.507446	-0.000759373	0.00901946	0.933101	-0.000209898	0.0129299	0.987086
cg12895546	-0.0171028	0.0189885	0.370297	-0.0104603	0.0106821	0.330242	0.00542677	0.0153134	0.723932
cg12895631	-0.00042745	0.0124987	0.972798	0.00788663	0.00703124	0.265168	0.0079706	0.0100797	0.431285
cg12895641	-0.0141628	0.0130012	0.279078	0.0116543	0.00731392	0.114774	0.0103742	0.0104849	0.325255
cg12895656	0.00841727	0.00629729	0.184904	-0.00504215	0.00354259	0.158311	-0.00501071	0.00507849	0.326613
cg12895674	-0.0174416	0.0122677	0.158756	0.00780786	0.00690127	0.261083	0.0116984	0.00989335	0.240323
cg12895701	0.00846515	0.0143852	0.557782	-0.00973123	0.00809249	0.232508	0.00142592	0.011601	0.902466
cg12895717	-0.00467885	0.0175017	0.789857	0.0137878	0.0098457	0.165036	0.0110422	0.0141143	0.436191
cg12895728	0.0223045	0.0131133	0.0926169	0.00338373	0.007377	0.64763	-0.0161002	0.0105753	0.131614
cg12895747	0.00227497	0.00289108	0.433532	-0.0011375	0.0016264	0.486213	-0.000983863	0.00233153	0.674104
cg12895760	-0.0340184	0.0288009	0.240835	-0.00419894	0.0162022	0.796139	0.00724173	0.0232267	0.755967
cg12895776	-0.000280735	0.0130203	0.982848	0.0036538	0.00732469	0.619185	-0.00635826	0.0105003	0.546442
cg12895779	-0.00938975	0.00655785	0.155858	-0.00232205	0.00368917	0.53076	0.00721407	0.00528863	0.176146
cg12895810	-0.00445781	0.0122295	0.71638	0.0024522	0.00687978	0.722398	0.00658429	0.00986255	0.506194
cg12895857	-0.00496829	0.00973752	0.611218	-7.67049e-05	0.00547792	0.988861	0.00611338	0.00785289	0.438443
cg12895977	-0.00298443	0.00732079	0.684544	0.00218001	0.00411837	0.59795	0.00219864	0.0059039	0.710519
cg12896044	-0.00518148	0.00450558	0.253364	0.000600286	0.00253465	0.813357	0.00306227	0.00363356	0.40172
cg12896146	-0.0137532	0.00828137	0.10045	0.0123556	0.00465875	0.00954205	0.00748099	0.00667857	0.265806
cg12896170	0.00754485	0.0100037	0.45281	-0.00642069	0.00562766	0.257109	-0.00421982	0.00806756	0.602294
cg12896271	-0.00833774	0.0612444	0.892033	0.0160032	0.0344535	0.643486	-0.00455199	0.049391	0.926786
cg12896318	0.0015922	0.0141	0.910359	-0.00524554	0.00793207	0.510204	-0.00746718	0.0113711	0.513159
cg12896404	-0.00506151	0.0219379	0.818087	-0.000377076	0.0123413	0.975697	0.0125125	0.017692	0.481351
cg12896421	0.00446072	0.0151203	0.768701	0.00184462	0.00850603	0.828836	0.00317119	0.0121939	0.795443
cg12896437	-0.00538293	0.0214083	0.80208	0.0127452	0.0120434	0.292929	-0.00498543	0.0172649	0.773467
cg12896442	0.0235574	0.0152232	0.125467	-0.0153262	0.00856395	0.0770762	-0.011764	0.0122769	0.340668
cg12896445	-0.0142631	0.0124112	0.253692	-0.00205516	0.00698203	0.769209	0.0160868	0.0100091	0.111717
cg12896456	-0.00778729	0.00945894	0.412656	-0.00050761	0.0053212	0.924227	0.0112275	0.00762823	0.144759
cg12896487	0.00733699	0.0129782	0.573338	-0.00554227	0.007301	0.449887	-0.00772676	0.0104664	0.462399
cg12896505	0.00271536	0.00742382	0.715451	0.00114169	0.00417633	0.78523	-0.00335846	0.005987	0.576301
cg12896519	0.00458993	0.00813447	0.574066	-0.00511999	0.00457611	0.266356	-0.00473698	0.00656011	0.472222
cg12896548	0.0122903	0.0210404	0.56068	0.0126362	0.0118364	0.288738	-0.0181797	0.0169682	0.287022
cg12896652	-0.0111343	0.0112673	0.325862	0.00549083	0.00633849	0.388782	0.00262439	0.00908658	0.773422
cg12896751	0.000679095	0.00314956	0.829804	-0.00283363	0.00177181	0.113467	-0.000237641	0.00253998	0.925679
cg12896779	-0.00370933	0.00301333	0.221729	0.0027786	0.00169517	0.104884	0.0020964	0.00243012	0.390746
cg12896830	-0.00300919	0.0157578	0.849008	-0.0114219	0.00886468	0.201077	0.0013948	0.012708	0.91286
cg12896922	0.0230812	0.00947493	0.0169377	-0.0174032	0.0053302	0.0015785	-0.00945881	0.00764113	0.219169
cg12896940	-0.00631391	0.0152653	0.6802	0.001743	0.00858762	0.839646	0.00220189	0.0123108	0.858474
cg12896959	0.00746261	0.0101198	0.462893	0.00285535	0.00569296	0.617275	-0.00200669	0.00816117	0.806366
cg12896964	0.00340472	0.00833924	0.684097	-0.00161885	0.00469131	0.730891	-0.000385114	0.00672525	0.954469
cg12897058	-0.000891445	0.00302271	0.768778	-0.000593219	0.00170045	0.728057	0.00104023	0.00243769	0.670657
cg12897067	0.0205809	0.059773	0.731458	-0.00976611	0.0336258	0.77219	-0.0429301	0.0482044	0.375665
cg12897070	-0.00398809	0.00994423	0.689393	0.00390023	0.00559421	0.487586	-0.004675	0.0080196	0.561472
cg12897164	-0.00768895	0.00735281	0.298657	0.00182142	0.00413638	0.660807	0.002625	0.00592973	0.659119
cg12897246	-0.00122898	0.00591319	0.835854	-0.00464697	0.00332651	0.166065	0.00212367	0.00476873	0.657212
cg12897251	0.0286114	0.0172593	0.101057	-0.0117828	0.00970934	0.22828	-0.0225971	0.0139189	0.108188
cg12897280	0.00420411	0.00740443	0.571679	-0.00126451	0.00416542	0.762195	-0.00311524	0.00597136	0.603238
cg12897370	0.00129046	0.00321195	0.688862	-0.00280241	0.00180691	0.124631	0.000743179	0.0025903	0.774881
cg12897396	-0.00454005	0.0159549	0.776677	-0.00585929	0.00897554	0.515643	0.00958599	0.0128669	0.45832
cg12897439	0.0218876	0.0263398	0.408317	-0.0121621	0.0148176	0.414065	-0.0143088	0.0212419	0.502386
cg12897458	0.00107667	0.0150383	0.943092	0.00576816	0.00845989	0.497204	0.00588447	0.0121277	0.628777
cg12897502	0.0385854	0.0139766	0.00706433	-0.00627937	0.00786263	0.426728	-0.0308412	0.0112715	0.00756574
cg12897503	0.00480582	0.0151415	0.751724	0.00878681	0.00851798	0.305205	-0.00973179	0.012211	0.42769
cg12897568	-0.0140933	0.00617479	0.0249634	0.00518349	0.00347368	0.139344	0.00556804	0.00497971	0.266655
cg12897578	0.0141312	0.0151476	0.353514	-0.00491251	0.00852139	0.565806	-0.0155222	0.0122159	0.207317
cg12897592	-0.00916052	0.00681502	0.182472	-0.00443075	0.00383385	0.251045	0.0086264	0.00549603	0.120231
cg12897597	-0.00905291	0.00993701	0.364856	0.00367717	0.00559014	0.512447	0.00422265	0.00801378	0.599619
cg12897600	-0.0155907	0.0237936	0.514078	0.00320839	0.0133853	0.811143	-0.0115673	0.0191885	0.548233
cg12897634	-0.0164567	0.010367	0.116132	0.0030145	0.00583205	0.606578	0.00724075	0.00836056	0.388895
cg12897639	-0.00022873	0.00441302	0.958785	0.00137983	0.00248258	0.579804	-0.00435899	0.00355891	0.224031
cg12897665	-0.0214106	0.0171584	0.215524	-0.00374499	0.0096526	0.699003	0.0166893	0.0138375	0.231129
cg12897752	0.00244378	0.00626195	0.697322	-0.0026994	0.00352271	0.445629	0.000188302	0.00504999	0.970343
cg12897786	0.000988381	0.00357104	0.782623	5.37878e-06	0.00200892	0.99787	0.0010802	0.00287989	0.708532
cg12897799	-0.00958355	0.00729054	0.192208	-0.000185095	0.00410135	0.964109	0.00861071	0.00587951	0.146738
cg12897844	-0.0257141	0.0211918	0.22834	0.0136124	0.0119216	0.256734	0.0181562	0.0170903	0.291079
cg12897860	-0.0120386	0.0130126	0.357504	-0.00146324	0.00732031	0.842046	0.00876738	0.0104941	0.405801
cg12897901	-0.00413585	0.00311105	0.18727	0.00071393	0.00175014	0.684353	0.00119406	0.00250893	0.63535
cg12897942	-0.000411496	0.00408914	0.92008	0.00235639	0.00230038	0.308577	-0.00217968	0.00329771	0.51042
cg12897947	-0.0134792	0.0108692	0.218339	0.0018542	0.00611455	0.762445	0.019357	0.00876554	0.029915
cg12897978	-0.0181304	0.0251828	0.47353	0.0169236	0.0141668	0.235568	0.018511	0.0203088	0.364624
cg12897989	0.00692855	0.00741819	0.352952	-0.00348396	0.00417316	0.406143	0.00357334	0.00598245	0.551892
cg12897991	-0.00730174	0.0186049	0.695699	0.00161926	0.0104664	0.877416	0.00185649	0.0150041	0.90182
cg12898019	-0.00221022	0.02059	0.914769	0.0237455	0.0115831	0.043444	0.00237417	0.0166049	0.886645
cg12898061	-0.00762029	0.0224334	0.734931	-0.000617526	0.0126201	0.961088	-0.00452014	0.0180916	0.803308
cg12898107	0.00250785	0.0117572	0.831602	-0.00226093	0.00661412	0.73332	0.00223924	0.0094817	0.813873
cg12898144	0.000853254	0.0096989	0.930104	-0.0073429	0.00545619	0.181948	-0.000514477	0.00782175	0.947711
cg12898220	0.0196229	0.0928474	0.833123	-0.0283346	0.052232	0.58891	0.0260459	0.0748775	0.728815
cg12898275	0.00569698	0.00334248	0.0919559	-0.000885315	0.00188034	0.63897	-0.00719584	0.00269557	0.00909845
cg12898290	-0.0368033	0.0192691	0.0595104	0.0208054	0.01084	0.0582992	0.0263009	0.0155397	0.0942143
cg12898370	-0.00711526	0.0118588	0.550104	-0.000867419	0.00667128	0.896855	0.00492863	0.00956364	0.607645
cg12898427	0.00278696	0.0115849	0.810469	-0.0088083	0.00651718	0.180105	0.00283559	0.00934273	0.762245
cg12898442	0.00285952	0.00370082	0.44186	-0.00261872	0.00208192	0.211896	0.000638576	0.00298455	0.83109
cg12898496	-0.00531981	0.0289333	0.854558	0.00793065	0.0162767	0.627342	0.0133844	0.0233335	0.567745
cg12898512	-0.00190846	0.0210987	0.928139	0.0137133	0.0118692	0.251179	0.00337324	0.0170152	0.843324
cg12898595	-0.000237978	0.00656495	0.971168	0.000293905	0.00369317	0.936758	-0.00372835	0.00529435	0.483226
cg12898632	0.0270956	0.015303	0.0802106	-0.00232459	0.00860882	0.787796	-0.0239861	0.0123412	0.0552551
cg12898663	-9.8693e-05	0.00794425	0.990117	0.00417517	0.0044691	0.352831	0.00221931	0.0064067	0.729895
cg12898694	-0.0113998	0.0122796	0.355851	-0.00253572	0.00690796	0.714477	0.00482207	0.00990294	0.627559
cg12898747	-0.0220396	0.0176776	0.215915	0.0142143	0.00994469	0.156572	0.0145016	0.0142563	0.311939
cg12898793	0.00568531	0.011978	0.636257	-0.0030804	0.00673832	0.648732	0.0001977	0.00965975	0.983719
cg12898868	-0.00441239	0.013719	0.748525	0.00703598	0.00771772	0.364523	0.00106103	0.0110638	0.923825
cg12898892	-5.9276e-05	0.0074421	0.993664	0.00209964	0.00418662	0.617307	0.000379318	0.00600174	0.949755
cg12898955	-0.0178469	0.00898859	0.0503124	0.00130815	0.0050566	0.796491	0.0161684	0.00724892	0.0283516
cg12898975	-0.0219984	0.0226387	0.333949	0.0205158	0.0127356	0.110908	0.0217502	0.0182572	0.236843
cg12899008	0.0115062	0.0102603	0.265264	0.00126301	0.00577204	0.827318	-0.0108417	0.00827454	0.193643
cg12899052	0.00560847	0.0111008	0.614703	0.00253377	0.00624483	0.685954	-0.00665153	0.0089523	0.459532
cg12899077	0.000720915	0.00244466	0.768794	7.83823e-05	0.00137526	0.954683	-0.0014996	0.00197151	0.448982
cg12899116	-0.0313486	0.0272078	0.252472	0.0270328	0.0153059	0.0809586	0.00895586	0.0219419	0.684181
cg12899157	-0.0181136	0.0175217	0.30417	-0.00895119	0.00985695	0.366388	0.00686683	0.0141305	0.628247
cg12899199	-0.00286356	0.0119352	0.810966	-0.00214113	0.00671425	0.750589	0.0038129	0.00962525	0.692998
cg12899201	-0.000107369	0.00533404	0.983988	-0.002171	0.00300071	0.471362	-0.002662	0.00430168	0.537685
cg12899223	-0.000304698	0.003073	0.92125	-0.00148615	0.00172874	0.392389	-0.000192071	0.00247824	0.938405
cg12899301	-0.000128555	0.0103251	0.990095	0.00217765	0.00580846	0.708661	-0.00222151	0.00832675	0.790276
cg12899381	0.000174537	0.0364655	0.996192	-0.0300087	0.020514	0.147199	-0.0010713	0.0294079	0.971026
cg12899421	-0.00651018	0.00629958	0.304334	0.00952149	0.00354388	0.00867751	0.000741982	0.00508035	0.884228
cg12899423	0.00832987	0.019402	0.66877	-0.0020876	0.0109148	0.848775	0.00636164	0.0156469	0.685342
cg12899434	-0.0013735	0.0125022	0.912779	-0.00312287	0.00703324	0.65816	0.00708859	0.0100825	0.483942
cg12899449	0.0186435	0.0203428	0.362014	-0.00100301	0.011444	0.930365	-0.0300499	0.0164056	0.0705006
cg12899553	0.0022957	0.010854	0.832998	0.00525688	0.00610599	0.391694	-0.0115483	0.00875327	0.190607
cg12899588	-0.00222956	0.0176884	0.899993	0.0124681	0.00995076	0.213648	0.00121324	0.014265	0.932421
cg12899614	-0.00988197	0.00946953	0.29965	0.00127216	0.00532716	0.81183	0.0165108	0.00763677	0.0334277
cg12899649	-0.0121905	0.0132385	0.359743	0.00957033	0.00744741	0.202264	0.001698	0.0106763	0.874012
cg12899673	0.0168331	0.0115337	0.148121	-0.00965854	0.00648836	0.140295	-0.0139076	0.00930142	0.138561
cg12899747	-0.0201239	0.0104335	0.0570962	-0.000822155	0.00586945	0.888933	0.0118162	0.00841417	0.163868
cg12899775	0.0236941	0.0181276	0.194712	0.00153399	0.0101978	0.880787	-0.00853097	0.0146191	0.56107
cg12899842	-0.00583588	0.00345344	0.0947171	0.00376381	0.00194276	0.0560236	0.00362031	0.00278506	0.197147
cg12899889	-0.00175586	0.00513682	0.733332	0.000934295	0.00288976	0.747253	0.00272371	0.00414263	0.512646
cg12899916	-0.0114796	0.00925444	0.218223	-0.00101434	0.00520616	0.845987	0.00955987	0.00746331	0.203707
cg12899919	0.00169007	0.0147507	0.909052	0.00655587	0.0082981	0.431701	0.00595468	0.0118958	0.617967
cg12899932	-0.00518427	0.0118722	0.663455	0.00304212	0.00667878	0.649918	0.0015081	0.00957439	0.875213
cg12899998	-0.0475995	0.0162789	0.00442849	0.0213764	0.00915784	0.0219435	0.0303707	0.0131283	0.0231165
cg12900044	-0.00118159	0.0104124	0.909918	0.000688036	0.00585756	0.906772	0.00199717	0.00839713	0.812578
cg12900045	0.00417136	0.00935502	0.656807	-0.000723274	0.00526274	0.891014	-0.00257393	0.00754443	0.733818
cg12900056	-0.0171938	0.0209415	0.413923	0.00654957	0.0117808	0.579705	0.00489029	0.0168885	0.772855
cg12900061	0.0256255	0.0185946	0.171785	-0.0161615	0.0104605	0.126061	-0.0263364	0.0149957	0.0826465
cg12900080	-0.0244797	0.0134944	0.0731951	0.00169645	0.00759135	0.823705	0.0222418	0.0108826	0.0440702
cg12900082	0.0123021	0.00965288	0.205976	-0.00301312	0.0054303	0.58044	-0.0077972	0.00778463	0.319373
cg12900115	0.0191283	0.0169327	0.261793	-0.0110615	0.00952561	0.248794	-0.00155199	0.0136555	0.90978
cg12900151	0.0283697	0.0142938	0.050398	-0.0107446	0.00804112	0.185049	-0.0111376	0.0115274	0.336692
cg12900170	0.000963217	0.00721122	0.894057	-0.0040562	0.00405673	0.320211	0.00291119	0.00581554	0.617955
cg12900185	0.00913598	0.00935426	0.331506	0.000850294	0.00526231	0.872019	-0.0119425	0.00754381	0.117116
cg12900195	0.0433926	0.011258	0.000224661	-0.00762354	0.00633325	0.232034	-0.0384764	0.00907906	5.70067e-05
cg12900231	0.00958618	0.00850983	0.263131	0.00572162	0.00478727	0.235343	-0.00781066	0.00686281	0.258271
cg12900314	0.00747911	0.0307048	0.808142	-0.0180634	0.0172732	0.298644	-0.00741629	0.0247621	0.765289
cg12900404	0.00519075	0.00824973	0.530904	-0.00164498	0.00464095	0.723881	-0.000377628	0.00665306	0.95487
cg12900450	0.00186725	0.0090534	0.83709	-0.000630508	0.00509306	0.901768	-0.00245947	0.00730118	0.737053
cg12900456	-0.0100029	0.0103345	0.33583	0.0140808	0.00581373	0.0175615	0.00488061	0.0083343	0.559693
cg12900467	0.00262517	0.00280939	0.352731	-0.00198988	0.00158044	0.211453	-0.000701266	0.00226565	0.757683
cg12900481	-0.00158768	0.00445064	0.722178	0.00166015	0.00250375	0.509081	0.00462961	0.00358926	0.2006
cg12900489	0.00129038	0.0178898	0.942669	-0.000610843	0.0100641	0.951744	0.0125408	0.0144274	0.387165
cg12900497	-0.0135355	0.0188988	0.475826	0.013947	0.0106317	0.193108	-0.00398465	0.0152411	0.794385
cg12900517	0.00249222	0.00717262	0.729102	0.000893056	0.00403501	0.825369	-0.00188911	0.00578441	0.744783
cg12900538	0.0162286	0.00812086	0.0488714	-0.00199442	0.00456846	0.663536	-0.0162873	0.00654913	0.0148396
cg12900561	0.014513	0.0133136	0.278754	-0.0059809	0.00748966	0.426775	-0.0155246	0.0107368	0.151878
cg12900583	-0.00221401	0.00378203	0.559828	-0.00130838	0.00212761	0.540228	0.00262705	0.00305005	0.391487
cg12900649	-0.00715689	0.00861281	0.408325	0.00485518	0.00484521	0.31916	0.00862871	0.00694587	0.21755
cg12900666	0.0119583	0.0101754	0.243186	-0.00703533	0.00572423	0.222447	-0.00627135	0.00820599	0.44684
cg12900690	0.00242311	0.00320087	0.451133	7.94856e-05	0.00180067	0.964895	-0.00222656	0.00258136	0.39081
cg12900700	-0.00244241	0.0127308	0.848316	-0.00073406	0.0071618	0.918604	0.00186134	0.0102668	0.856567
cg12900732	-0.00866376	0.0193385	0.655288	0.00337771	0.010879	0.756956	-0.00119262	0.0155957	0.939224
cg12900739	-0.0136762	0.00634178	0.0338671	0.00417362	0.00356762	0.245327	0.005733	0.00511438	0.265463
cg12900807	-0.0127237	0.0119957	0.291835	0.00946343	0.00674827	0.164452	0.00726035	0.00967401	0.455026
cg12900846	-0.0105184	0.00929952	0.261207	-0.00451733	0.00523152	0.390302	0.0131968	0.00749967	0.0820647
cg12900931	-0.00362141	0.00864077	0.676195	-0.00333719	0.00486093	0.494247	0.00703331	0.00696842	0.31569
cg12900942	-0.00299476	0.00853506	0.726548	-0.00120941	0.00480147	0.801739	-0.000802002	0.00688316	0.907518
cg12900972	0.00312085	0.0316793	0.921756	-0.0144808	0.0178214	0.418746	0.0281716	0.025548	0.273272
cg12901038	0.000529997	0.00681505	0.938195	9.85423e-05	0.00383386	0.979554	-0.00268895	0.00549604	0.625923
cg12901052	-0.00598152	0.00892937	0.504756	0.0109469	0.00502329	0.032082	0.00423917	0.00720116	0.557638
cg12901064	-0.00912392	0.0077105	0.239985	0.00222461	0.0043376	0.609375	0.00322227	0.00621819	0.605664
cg12901078	0.0138993	0.0132538	0.297286	-0.00791069	0.00745601	0.291704	-0.0176532	0.0106886	0.102308
cg12901111	-0.00459977	0.00513661	0.373056	0.00423409	0.00288964	0.146538	0.00272214	0.00414246	0.512871
cg12901133	-0.00866195	0.0115778	0.456435	0.000578844	0.0065132	0.929392	0.00431806	0.00933703	0.644929
cg12901165	0.00760344	0.00806081	0.348221	0.0045661	0.00453467	0.316826	-0.00134136	0.0065007	0.837018
cg12901174	-0.00835605	0.00796006	0.29681	-0.000937243	0.004478	0.834715	0.0110288	0.00641945	0.0894313
cg12901182	-0.00366062	0.00522949	0.485841	0.00342914	0.00294189	0.247027	0.00272412	0.00421736	0.520065
cg12901195	0.000139944	0.00746171	0.985081	0.00346263	0.00419764	0.411738	-7.25e-05	0.00601755	0.990415
cg12901215	-0.00422495	0.00275133	0.128349	-0.00112279	0.00154778	0.470185	0.00338436	0.00221883	0.130898
cg12901283	0.00171718	0.00337717	0.612444	0.000590692	0.00189986	0.756627	-0.00201882	0.00272355	0.460588
cg12901291	0.012378	0.00867896	0.157471	-0.00112413	0.00488242	0.818458	-0.00556177	0.00699921	0.429042
cg12901399	0.0179361	0.00969901	0.0678939	-0.0025126	0.00545625	0.646335	-0.0115696	0.00782184	0.1428
cg12901435	0.0270309	0.0133955	0.0467548	-0.0144171	0.00753576	0.0590943	-0.0162892	0.0108029	0.135301
cg12901451	-0.00957294	0.0184735	0.605667	0.00722689	0.0103924	0.488702	0.0050111	0.0148981	0.73743
cg12901472	-0.00653983	0.00693934	0.348644	0.00169164	0.00390378	0.66587	0.00278188	0.00559628	0.620406
cg12901498	-0.000120854	0.0105795	0.990912	-0.00351313	0.00595156	0.556564	0.000673248	0.00853189	0.93729
cg12901574	0.0277674	0.0204538	0.178194	-0.02163	0.0115064	0.0635583	-0.00551755	0.0164951	0.738829
cg12901589	0.000334896	0.00814426	0.967296	-0.00180367	0.00458162	0.694807	-0.000937424	0.006568	0.886844
cg12901592	-0.00220123	0.00840828	0.794114	-0.00121203	0.00473015	0.798388	0.00280223	0.00678092	0.680462
cg12901634	0.00878708	0.01014	0.388616	0.00863296	0.00570436	0.133889	-0.00583886	0.00817752	0.477175
cg12901650	0.000631113	0.00360289	0.861364	-0.000120238	0.00202683	0.952834	-0.00169276	0.00290558	0.561713
cg12901689	0.0331631	0.0229738	0.152551	-0.00987571	0.0129241	0.446905	-0.0221358	0.0185274	0.235505
cg12901733	0.00205332	0.00908066	0.821651	-0.00158941	0.0051084	0.756459	0.0016761	0.00732317	0.819515
cg12901799	0.017737	0.0111442	0.11519	-0.00997484	0.00626926	0.115306	-0.00868839	0.00898733	0.336418
cg12901835	0.00179721	0.0162283	0.912079	-0.00744178	0.00912938	0.417267	0.00352828	0.0130875	0.788127
cg12901910	-0.0140627	0.0141348	0.322611	0.00751221	0.00795164	0.347471	0.0105097	0.0113991	0.35915
cg12901917	-0.00333774	0.0139401	0.811345	0.0155953	0.00784213	0.0499565	0.00631778	0.0112421	0.575612
cg12901959	0.00882868	0.00652151	0.179396	0.000702415	0.00366873	0.848622	-0.00332634	0.00525932	0.52878
cg12902033	0.00428893	0.0116968	0.714773	-0.00713929	0.00658015	0.281001	-0.00795585	0.009433	0.401369
cg12902039	-0.00490077	0.0119675	0.683199	0.012441	0.00673244	0.0680932	0.00907958	0.00965132	0.349493
cg12902040	-0.0109078	0.0102416	0.289869	-0.00198063	0.00576149	0.731868	0.0119371	0.0082594	0.152057
cg12902062	-0.00213926	0.00574713	0.710648	0.00342621	0.00323309	0.292269	0.00105404	0.00463482	0.820646
cg12902153	0.0164021	0.0173179	0.346263	0.0124857	0.00974233	0.20347	-0.0172111	0.0139662	0.221218
cg12902183	-0.00345042	0.0140075	0.806023	0.00985736	0.00788002	0.214392	-0.0050865	0.0112964	0.653659
cg12902206	0.00195131	0.00804665	0.808977	0.00522488	0.0045267	0.251639	-0.00404863	0.00648928	0.534367
cg12902237	-0.0276524	0.0184306	0.137229	0.00736664	0.0103683	0.479341	0.0306372	0.0148635	0.0423366
cg12902357	-0.00195077	0.00243013	0.424363	-0.000815473	0.00136709	0.552425	0.00136964	0.0019598	0.486544
cg12902358	0.0229014	0.0230332	0.322911	-0.0039079	0.0129575	0.763699	-0.021288	0.0185753	0.254995
cg12902405	0.0143765	0.0128689	0.267079	-0.00873186	0.00723951	0.23111	-0.0114084	0.0103782	0.274757
cg12902426	-0.00286335	0.00583659	0.624984	-0.000669643	0.00328342	0.838883	0.00180514	0.00470697	0.702304
cg12902436	0.0017588	0.00702283	0.802852	-0.00621821	0.00395075	0.119218	-0.00171779	0.00566361	0.7624
cg12902444	0.017054	0.0109442	0.122887	-0.0125887	0.00615676	0.0439793	-0.00297445	0.00882605	0.736942
cg12902479	0.00944876	0.0152971	0.538434	0.00247283	0.00860548	0.77454	-0.00660479	0.0123364	0.593779
cg12902497	-0.00239893	0.00507669	0.637754	-0.000147282	0.00285593	0.958992	0.00260238	0.00409414	0.526722
cg12902625	-0.0102662	0.0128011	0.424802	-0.000109149	0.00720134	0.987943	-0.00216093	0.0103235	0.834699
cg12902688	0.00272886	0.0163361	0.867732	0.00869139	0.00919002	0.346961	0.0023436	0.0131744	0.859232
cg12902719	0.00449466	0.00486365	0.358033	-0.00211208	0.00273608	0.442293	-0.0081009	0.00392233	0.0419382
cg12902720	0.0192108	0.0136601	0.163268	-0.00739113	0.0076846	0.338873	-0.0199796	0.0110163	0.0732622
cg12902721	0.00312154	0.00986518	0.75246	0.00695145	0.00554974	0.213796	-0.00628924	0.00795585	0.431426
cg12902741	0.034932	0.0208001	0.0967434	0.00300822	0.0117013	0.797734	-0.0206771	0.0167744	0.221101
cg12902759	0.00340676	0.0148028	0.818534	0.0221813	0.00832744	0.00924592	0.00306536	0.0119378	0.797972
cg12902820	-0.00665513	0.00728215	0.363356	0.00436199	0.00409663	0.289993	0.00472726	0.00587275	0.423095
cg12902896	0.00864059	0.0267588	0.747559	-0.0101423	0.0150534	0.502293	-0.00547313	0.0215798	0.8004
cg12902979	0.00418735	0.00810571	0.606782	-0.00762195	0.00455993	0.0982994	-0.000981947	0.00653691	0.88095
cg12903001	3.66777e-05	0.0050211	0.994189	0.00197324	0.00282466	0.486724	0.00112708	0.0040493	0.781427
cg12903012	-0.0119708	0.0169516	0.482011	0.00602999	0.00953625	0.528873	0.00770551	0.0136707	0.574476
cg12903024	0.0124072	0.0120772	0.30718	-0.00690915	0.00679411	0.312071	-0.0196417	0.00973973	0.0468875
cg12903041	0.0591001	0.0323562	0.0712791	-0.039078	0.0182023	0.0346517	-0.0339643	0.0260939	0.196564
cg12903047	-0.0191194	0.0191734	0.321508	-0.00105339	0.0107862	0.922431	0.0118952	0.0154626	0.443855
cg12903094	-0.00306456	0.00723973	0.673147	-0.00225384	0.00407277	0.581447	-0.00215944	0.00583854	0.712407
cg12903131	0.0102892	0.0269195	0.703251	-0.0195104	0.0151438	0.201123	-0.0191363	0.0217094	0.380547
cg12903143	-0.0120916	0.00866618	0.166572	0.00445192	0.00487523	0.363735	0.00607409	0.0069889	0.387238
cg12903150	-0.0018824	0.0119454	0.875159	-0.00168205	0.00671999	0.802955	0.0104526	0.00963348	0.280976
cg12903171	-0.00516785	0.0107801	0.632892	-0.00727861	0.00606441	0.233389	0.00992643	0.00869366	0.256743
cg12903174	5.2398e-05	0.00723071	0.994235	-0.00357759	0.00406769	0.381602	-0.000331345	0.00583126	0.95482
cg12903186	-0.00759668	0.00774761	0.329613	-0.00470018	0.00435848	0.283907	0.0099378	0.00624812	0.115429
cg12903224	0.00250512	0.00649624	0.700738	0.000968469	0.00365451	0.791646	0.000902353	0.00523894	0.863659
cg12903279	0.00569071	0.0136842	0.67856	0.00552612	0.00769815	0.474818	-0.00493049	0.0110357	0.656173
cg12903335	-0.00487144	0.012786	0.704156	0.010937	0.00719289	0.13209	0.0113952	0.0103114	0.27223
cg12903337	0.00261991	0.0130888	0.84183	-0.00166035	0.00736322	0.822137	-0.00608431	0.0105556	0.565863
cg12903374	-0.000946886	0.00283133	0.738878	-0.000431703	0.00159279	0.787021	-0.000579726	0.00228335	0.800191
cg12903400	-0.00873439	0.00947522	0.359235	0.00445481	0.00533036	0.405643	0.00639824	0.00764137	0.404763
cg12903415	-0.00932788	0.0149591	0.534588	0.00440707	0.00841538	0.601856	-0.00115954	0.0120639	0.923655
cg12903499	-0.00166248	0.0148832	0.911323	0.00129017	0.00837266	0.877901	0.00520905	0.0120027	0.665395
cg12903529	-0.0198111	0.0195125	0.312842	0.016097	0.0109769	0.146218	0.00408533	0.015736	0.795787
cg12903538	0.00491992	0.0133062	0.71249	0.00609137	0.00748548	0.418057	-0.00173616	0.0107308	0.871854
cg12903574	-0.0413331	0.0186953	0.0297294	0.0109388	0.0105172	0.30125	0.0285874	0.015077	0.0613447
cg12903627	0.00748528	0.0193504	0.69985	0.000251299	0.0108857	0.981636	-0.00359131	0.0156053	0.81854
cg12903638	0.000323169	0.00429342	0.940176	0.000636801	0.0024153	0.792685	-0.00321298	0.00346246	0.356064
cg12903648	0.0226618	0.0186231	0.227025	-0.0201434	0.0104766	0.0578658	-0.0112095	0.0150188	0.457506
cg12903711	-0.00576333	0.0126602	0.650102	0.00788876	0.00712207	0.271138	0.00956253	0.0102099	0.35162
cg12903798	0.0237809	0.00958747	0.015095	-0.00150597	0.0053935	0.780755	-0.0147019	0.00773188	0.0606292
cg12903819	-0.00972901	0.0119985	0.419714	0.00782153	0.00674983	0.249793	0.00742701	0.00967624	0.444881
cg12903825	0.0510909	0.026703	0.0590758	-0.0352737	0.015022	0.0211897	-0.0394714	0.0215348	0.0703175
cg12903859	-0.00445225	0.0052856	0.401964	0.00028936	0.00297346	0.922706	0.00158078	0.00426261	0.711674
cg12903894	-0.021687	0.0174883	0.218355	-0.00626423	0.00983816	0.526013	0.027369	0.0141035	0.0556248
cg12903911	0.00322014	0.00584336	0.583026	0.00290786	0.00328723	0.378872	-0.00265895	0.00471242	0.574074
cg12903924	-0.0013398	0.00505056	0.791438	-0.00121545	0.00284123	0.669887	0.00196096	0.00407306	0.631436
cg12903948	0.00984327	0.0433869	0.821068	-0.0241567	0.0244077	0.32512	-0.0184296	0.0349897	0.599764
cg12903966	0.023367	0.00941692	0.0150566	-0.00356051	0.00529756	0.503341	-0.020295	0.00759435	0.00902711
cg12904004	-0.0140068	0.0102301	0.174551	0.00808486	0.00575504	0.163715	0.0121616	0.00825016	0.144148
cg12904098	-0.00494249	0.0170573	0.772707	0.00152005	0.00959571	0.87451	0.0106996	0.013756	0.438837
cg12904114	0.00324636	0.00399209	0.418377	-0.00164793	0.00224578	0.465098	-0.00319605	0.00321945	0.323659
cg12904135	0.0357336	0.029759	0.233178	-0.044934	0.0167411	0.00874219	-0.0247531	0.0239993	0.305276
cg12904198	-0.00124493	0.0141388	0.930043	0.00642242	0.00795387	0.421657	-0.00251939	0.0114023	0.825658
cg12904262	0.0139648	0.00954205	0.147018	-0.00836656	0.00536796	0.122804	-0.00873547	0.00769526	0.259493
cg12904271	-0.0191137	0.010531	0.0730522	-0.00669316	0.00592431	0.261747	0.0237316	0.00849281	0.00642656
cg12904274	0.00957798	0.00822932	0.247727	-0.00972764	0.00462947	0.0385808	-0.00852077	0.0066366	0.202663
cg12904531	0.000207768	0.00239614	0.931106	-0.000281954	0.00134797	0.834816	0.000691131	0.00193238	0.721487
cg12904566	-0.0289069	0.0166809	0.0867333	0.0155927	0.00938397	0.10027	0.023669	0.0134524	0.0820977
cg12904569	0.00549217	0.00590477	0.354941	-0.000301122	0.00332177	0.927983	-0.00778219	0.00476194	0.105906
cg12904576	-0.0119818	0.00905395	0.189257	0.00153472	0.00509337	0.763909	0.00770429	0.00730163	0.294348
cg12904680	-0.0121739	0.00768753	0.117001	0.0054843	0.00432468	0.208211	0.00476223	0.00619967	0.444531
cg12904718	-0.00443073	0.0239116	0.853438	-0.00240992	0.0134517	0.858243	-0.0178042	0.0192837	0.358476
cg12904769	0.00878639	0.0129659	0.499832	0.00417392	0.00729408	0.568674	-0.00327977	0.0104565	0.754548
cg12904795	-0.00282204	0.00416092	0.499472	0.00196986	0.00234076	0.402402	-0.000642016	0.0033556	0.848726
cg12904807	0.00916066	0.0144647	0.52823	-0.000137571	0.00813722	0.986551	-0.00510113	0.0116652	0.663005
cg12904848	0.00186982	0.00643857	0.772211	-0.000603403	0.00362207	0.868088	-0.00160749	0.00519244	0.757636
cg12904852	0.00133062	0.0172922	0.938845	-0.00367179	0.00972789	0.70678	0.0104275	0.0139455	0.456685
cg12904871	0.0154776	0.0200885	0.443155	-0.0125955	0.0113009	0.268181	-0.017089	0.0162005	0.294486
cg12904891	0.0197668	0.0111989	0.081144	-0.00201226	0.00630004	0.750204	-0.0210076	0.00903145	0.0223968
cg12904904	0.00250051	0.00468001	0.594532	-0.000190037	0.00263278	0.942627	-0.000297585	0.00377423	0.93734
cg12904922	0.029836	0.0447267	0.506531	0.000297777	0.0251613	0.990585	-0.0308985	0.0360702	0.394062
cg12904924	0.00522461	0.0069007	0.451076	-0.000292381	0.00388204	0.94014	-0.00969281	0.00556512	0.0851771
cg12904950	0.00118782	0.00307521	0.700271	0.00126767	0.00172999	0.465719	-0.00434371	0.00248003	0.0834715
cg12904957	0.00883645	0.0130033	0.498632	-0.014056	0.00731509	0.0580185	-0.0149537	0.0104866	0.157535
cg12904969	-0.0231811	0.0123623	0.0642069	0.000596557	0.00695451	0.931843	0.0199734	0.00996967	0.0483178
cg12905001	-0.0108212	0.00640949	0.0950181	0.0036947	0.00360571	0.308421	0.0110688	0.00516898	0.0351049
cg12905085	-0.0287363	0.0194761	0.143782	0.00818099	0.0109564	0.457315	0.0196008	0.0157066	0.215484
cg12905114	0.00179442	0.00303131	0.555448	-0.00113978	0.00170529	0.505704	0.00132582	0.00244462	0.589002
cg12905119	-0.00884677	0.0127405	0.489338	0.00301082	0.00716729	0.675489	0.00154573	0.0102747	0.880773
cg12905176	0.000878163	0.0101994	0.93159	-0.000768324	0.00573775	0.893793	0.00155829	0.00822538	0.850193
cg12905201	0.00517723	0.0136379	0.705173	0.00561954	0.0076721	0.4659	-0.0121355	0.0109984	0.272973
cg12905221	0.0431266	0.0154049	0.00633234	-0.0168511	0.00866617	0.0551454	-0.0242899	0.0124234	0.0538489
cg12905284	-0.000507641	0.0093457	0.956809	-0.00627526	0.0052575	0.235962	0.00413157	0.00753691	0.585006
cg12905371	0.00296472	0.00599564	0.622243	-0.00111895	0.00337289	0.740895	0.00359173	0.00483523	0.459635
cg12905410	-0.00152451	0.00298877	0.611318	0.000547462	0.00168136	0.745522	0.00266118	0.00241032	0.272675
cg12905429	0.00681119	0.00742191	0.361365	-0.00163111	0.00417526	0.697026	-0.00367665	0.00598546	0.540682
cg12905477	-0.00619484	0.00942591	0.512819	0.000750751	0.00530262	0.887746	0.00933615	0.0076016	0.222768
cg12905571	-0.00396032	0.0187727	0.833422	0.00182079	0.0105608	0.863524	-0.00685201	0.0151394	0.651994
cg12905574	0.00321741	0.00320565	0.318387	0.00184122	0.00180337	0.310157	-0.00518449	0.00258522	0.0480981
cg12905598	-0.00193178	0.0197254	0.922216	0.00976408	0.0110967	0.38139	0.0146667	0.0159077	0.359146
cg12905608	0.0060712	0.00523633	0.249525	-0.00407683	0.00294574	0.169989	-0.00170223	0.00422288	0.687889
cg12905620	-0.00791218	0.013304	0.553609	0.00542562	0.00748428	0.470482	0.00234099	0.0107291	0.827803
cg12905654	-0.00737793	0.0418036	0.860328	0.00744907	0.0235169	0.752207	0.0342181	0.0337128	0.312991
cg12905673	0.0253283	0.011215	0.0264795	-0.00692415	0.00630907	0.275526	-0.0178227	0.0090444	0.0520274
cg12905688	-0.00387707	0.00333412	0.248147	0.00131424	0.00187564	0.485409	0.00129039	0.00268883	0.632524
cg12905710	0.00707307	0.00763069	0.35659	-0.00296645	0.00429271	0.491421	-0.00715781	0.00615383	0.248024
cg12905741	0.0345089	0.0291346	0.23953	-0.0361019	0.0163899	0.0303232	-0.03726	0.0234958	0.116495
cg12905767	0.00536749	0.0122152	0.661479	0.00269426	0.00687176	0.695983	-0.00914465	0.00985105	0.355885
cg12905788	0.000205919	0.0170551	0.990395	-0.019476	0.00959448	0.0454923	0.000692678	0.0137542	0.959953
cg12905798	-0.00924579	0.0156197	0.555467	-0.00516349	0.00878697	0.558338	-0.00305182	0.0125966	0.809152
cg12905814	-0.00928253	0.00821915	0.261915	0.0051542	0.00462375	0.268111	-0.00120374	0.00662839	0.856326
cg12905823	0.0177195	0.0288633	0.540914	-0.0133321	0.0162373	0.413897	-0.0251801	0.0232771	0.28242
cg12905839	-0.0133874	0.018444	0.46993	0.00101111	0.0103758	0.9226	0.0119127	0.0148743	0.425428
cg12905865	0.0121388	0.0093038	0.19551	-0.00279367	0.00523392	0.594899	-0.0166808	0.00750312	0.0288571
cg12905869	-0.00441807	0.0108546	0.685014	-0.000958342	0.00610633	0.875662	0.00930344	0.00875376	0.290886
cg12905873	-0.00143179	0.00225944	0.527984	0.000483868	0.00127107	0.704392	0.000454526	0.00182214	0.803618
cg12905931	0.0193652	0.0101086	0.0587639	-0.0123678	0.00568668	0.0324172	-0.0110053	0.00815217	0.180607
cg12905935	0.0272811	0.015466	0.0813344	-0.0159845	0.00870051	0.0696762	-0.0171693	0.0124727	0.172266
cg12905970	0.030129	0.0234852	0.203017	-0.0319173	0.0132118	0.0178419	-0.0306651	0.0189398	0.109135
cg12905990	0.012455	0.0121465	0.308084	-0.00152979	0.0068331	0.823388	-0.0018941	0.00979562	0.847137
cg12906019	0.000152893	0.00244027	0.950189	0.00162132	0.0013728	0.240883	9.72127e-05	0.00196798	0.960719
cg12906062	0.0250562	0.0127172	0.052063	-0.0120615	0.00715414	0.0954734	-0.0138289	0.0102558	0.181113
cg12906091	0.0169134	0.0130155	0.197292	0.00192257	0.00732195	0.793512	-0.0103365	0.0104964	0.327534
cg12906106	-0.0121029	0.0102741	0.242085	-0.00653263	0.0057798	0.261549	0.00765319	0.00828566	0.358275
cg12906108	-0.00600324	0.00607743	0.326058	0.00660033	0.00341891	0.0568745	0.00346717	0.00490119	0.481244
cg12906188	-4.67531e-05	0.00356903	0.989579	-0.00135558	0.00200778	0.501407	-0.000629473	0.00287827	0.827409
cg12906234	0.0030935	0.00751381	0.68159	-0.00182448	0.00422695	0.667104	-0.000271002	0.00605957	0.964433
cg12906253	-0.0314137	0.0158547	0.050784	0.0102373	0.00891916	0.254276	0.0174319	0.0127861	0.176374
cg12906259	-0.0018274	0.0109886	0.868317	0.000420819	0.00618175	0.945886	0.00326499	0.00886187	0.713468
cg12906270	-0.000112424	0.0035302	0.974669	0.00134301	0.00198594	0.500711	0.000386751	0.00284695	0.892263
cg12906288	0.00103043	0.0036335	0.777412	-0.000691998	0.00204405	0.735789	-0.00150539	0.00293026	0.608767
cg12906295	-0.00178371	0.0109375	0.870841	-0.00199996	0.00615297	0.74595	0.0034831	0.00882062	0.693919
cg12906339	0.00205774	0.00580527	0.723872	0.00128986	0.0032658	0.693862	-0.00343932	0.0046817	0.464587
cg12906381	-0.0294534	0.0562173	0.601698	-0.0372208	0.0316255	0.242511	0.0292281	0.0453369	0.520867
cg12906388	-0.00556988	0.00924979	0.548669	-0.000568272	0.00520354	0.913294	0.00487232	0.00745956	0.515414
cg12906471	-0.0287728	0.0186791	0.127183	0.0199769	0.0105081	0.0606766	0.0227329	0.0150639	0.134981
cg12906501	0.00728853	0.0164692	0.659212	-0.00283221	0.00926488	0.760585	0.0092792	0.0132817	0.486681
cg12906512	0.000532051	0.0225852	0.981261	0.0157911	0.0127055	0.217339	0.00956478	0.018214	0.600857
cg12906530	0.00853051	0.0116539	0.466191	0.00355264	0.00655601	0.589312	-0.00811558	0.0093984	0.390289
cg12906589	0.00485679	0.0121126	0.68945	0.00752133	0.00681406	0.272797	0.000605977	0.00976833	0.950681
cg12906649	0.00103056	0.00680214	0.879937	-6.99877e-05	0.0038266	0.985451	0.00192883	0.00548564	0.725998
cg12906677	-0.00593237	0.0102094	0.56273	-0.000685478	0.00574336	0.905278	0.00988492	0.00823342	0.233247
cg12906702	0.00160661	0.0169864	0.924869	0.00193409	0.00955583	0.840089	0.00540175	0.0136988	0.69433
cg12906712	0.0357158	0.0415651	0.392606	-0.00621626	0.0233828	0.791	-0.00758185	0.0335205	0.8216
cg12906713	-0.00913552	0.0104058	0.382458	-0.000369731	0.00585386	0.949787	0.00197471	0.00839182	0.814532
cg12906740	0.00179996	0.00236744	0.449181	-0.00175392	0.00133182	0.1914	-0.00128543	0.00190924	0.502604
cg12906744	0.004616	0.0079748	0.564239	-0.00276398	0.00448628	0.539478	-0.000721921	0.00643133	0.910889
cg12906748	0.00861114	0.0149009	0.564864	0.00832892	0.00838264	0.323242	-0.00717049	0.012017	0.552296
cg12906824	0.00669805	0.0103302	0.518477	0.00782013	0.00581134	0.181988	0.00247619	0.00833087	0.767016
cg12906859	-0.00336074	0.00946938	0.723539	-0.00126388	0.00532707	0.81303	-0.00142434	0.00763665	0.852486
cg12906880	0.00766725	0.00800895	0.341113	-0.00849838	0.0045055	0.0626795	-0.00700062	0.00645888	0.281485
cg12906963	-0.00864688	0.012274	0.483055	-0.00419583	0.00690484	0.54503	0.0147374	0.00989847	0.140227
cg12906975	-0.0161131	0.00825787	0.0543221	0.00864217	0.00464553	0.0662985	0.0197635	0.00665962	0.00389677
cg12906989	-0.00865216	0.0100631	0.392324	0.00395763	0.00566108	0.486402	0.00296878	0.00811547	0.71541
cg12907032	-0.0144348	0.0182169	0.430343	0.00241674	0.0102481	0.814137	-0.00448982	0.0146912	0.760646
cg12907060	0.00114004	0.00231026	0.622955	-0.00140479	0.00129966	0.282801	0.000272638	0.00186313	0.884005
cg12907076	-0.0132703	0.0128125	0.303266	0.00637487	0.00720779	0.378953	0.00839218	0.0103328	0.418951
cg12907108	-0.00273653	0.00929643	0.769198	0.00130335	0.00522978	0.803795	0.00131184	0.00749718	0.861513
cg12907138	0.00239158	0.00332067	0.473372	-0.00225112	0.00186807	0.231527	-0.000765439	0.00267798	0.775706
cg12907172	0.024947	0.0110384	0.0263762	-0.00582304	0.00620972	0.351041	-0.0194903	0.00890198	0.0313063
cg12907199	-0.0155941	0.00802042	0.0551669	-0.00233894	0.00451195	0.605534	0.00905735	0.00646812	0.165061
cg12907239	-0.00784329	0.0119339	0.512811	0.00162717	0.00671352	0.809076	0.00340703	0.0096242	0.72421
cg12907283	0.00116762	0.0128754	0.927955	-0.000188171	0.00724316	0.979335	0.00370905	0.0103835	0.721822
cg12907295	-0.0218547	0.0150019	0.148857	0.00687478	0.00843942	0.417576	0.0221806	0.0120984	0.0702508
cg12907303	0.0262574	0.0171549	0.129581	-0.0185848	0.00965063	0.0574777	-0.0215237	0.0138347	0.123477
cg12907305	0.0115666	0.0230458	0.617036	-0.0150801	0.0129646	0.248013	-0.0165913	0.0185854	0.374537
cg12907379	0.00286891	0.00383816	0.456843	-0.00275286	0.00215919	0.205801	-0.00432683	0.00309532	0.165791
cg12907401	-0.00760382	0.0090193	0.401561	0.00412239	0.00507388	0.41879	0.00745559	0.00727368	0.308267
cg12907462	-0.0452853	0.0165952	0.00772329	0.0212804	0.00933579	0.0251459	0.0287736	0.0133834	0.0344001
cg12907477	-0.0625804	0.0487188	0.202449	0.0180853	0.0274072	0.511117	0.0478412	0.0392897	0.226726
cg12907513	-0.011127	0.0160252	0.489359	0.00845934	0.00901509	0.350722	0.00919037	0.0129236	0.478951
cg12907544	-0.0127995	0.0127671	0.318929	-0.00347629	0.00718224	0.629622	0.0138995	0.0102961	0.180608
cg12907557	0.00719857	0.0112895	0.525428	0.000983169	0.00635102	0.877342	-0.00904212	0.00910454	0.323459
cg12907587	-0.0149996	0.0116818	0.202627	0.00944393	0.0065717	0.154372	0.00506687	0.00942089	0.592097
cg12907598	0.0151179	0.0162529	0.354921	-0.018995	0.00914321	0.0407731	-0.0132688	0.0131073	0.314256
cg12907644	0.00392739	0.0112319	0.727455	0.0154849	0.00631857	0.0163075	-0.00672964	0.00905801	0.459561
cg12907702	0.00106661	0.00337306	0.752614	-0.000965602	0.00189754	0.612162	0.00127695	0.00272023	0.639966
cg12907747	0.0097553	0.00772219	0.209942	0.00265506	0.00434418	0.542714	-0.00477969	0.00622762	0.444912
cg12907817	0.00672094	0.011458	0.559044	0.000587384	0.00644576	0.927606	-0.00778204	0.00924035	0.402051
cg12907818	-0.00299776	0.00802766	0.709759	0.00130527	0.00451602	0.773261	-0.00173108	0.00647397	0.789816
cg12907935	-0.00387537	0.0117958	0.743312	-0.00713519	0.0066358	0.285302	0.0074146	0.00951278	0.437888
cg12907959	-0.0137113	0.0131438	0.299823	0.0065863	0.00739413	0.375579	0.00674375	0.0105999	0.526349
cg12907969	0.0176321	0.0139456	0.209562	-0.00656843	0.00784522	0.404798	-0.0185842	0.0112465	0.102135
cg12907983	-0.0025326	0.00355272	0.477883	0.00305523	0.00199861	0.130057	0.000185789	0.00286512	0.948449
cg12907988	-0.00351307	0.0048658	0.472281	-0.000134113	0.0027373	0.961038	0.00233456	0.00392406	0.553468
cg12908055	0.0209621	0.0197025	0.290373	-0.0137604	0.0110838	0.217839	-0.0220435	0.0158892	0.16897
cg12908107	0.00156361	0.00638514	0.807137	-0.00462332	0.00359201	0.201549	-0.00103413	0.00514934	0.841313
cg12908125	-0.0152635	0.0133482	0.256047	0.00522943	0.00750912	0.488072	0.0169579	0.0107647	0.118899
cg12908187	0.00146687	0.00316329	0.644037	0.00230895	0.00177954	0.197968	-0.00243158	0.00255106	0.343209
cg12908267	6.57064e-05	0.0128388	0.995929	-0.000880465	0.00722254	0.903262	0.00311911	0.0103539	0.76396
cg12908381	0.0041885	0.00654558	0.523961	-0.00194196	0.00368227	0.599302	-0.000921598	0.00527873	0.861819
cg12908399	-0.00982577	0.004219	0.0222358	0.00517844	0.00237343	0.0318816	0.00926959	0.00340244	0.00781872
cg12908429	-0.00808517	0.0147325	0.584584	0.000276095	0.00828791	0.973503	0.00922973	0.0118812	0.439412
cg12908476	0.000502004	0.0087489	0.954378	-0.000871787	0.00492176	0.859828	0.000893923	0.00705561	0.89948
cg12908517	-0.00277637	0.00423971	0.514334	0.00344281	0.00238508	0.152562	0.00116712	0.00341915	0.733684
cg12908597	0.0210434	0.0128169	0.104316	-0.00887598	0.00721026	0.22171	-0.00522745	0.0103363	0.61435
cg12908608	0.0015867	0.00226496	0.485501	-0.000400745	0.00127417	0.753901	-0.00120885	0.00182659	0.509884
cg12908614	0.0388029	0.0240309	0.110079	-0.0234433	0.0135188	0.0865198	-0.0358061	0.0193799	0.0681402
cg12908660	0.0143134	0.0138008	0.302609	-0.00273888	0.00776374	0.725128	-0.0179144	0.0111297	0.111195
cg12908665	0.00416687	0.0100886	0.680627	-0.00399733	0.00567544	0.483158	0.00287733	0.00813605	0.724476
cg12908763	-0.00330446	0.00306552	0.284108	0.0023054	0.00172453	0.184846	0.00312767	0.00247221	0.209282
cg12908797	-0.0171801	0.0145151	0.23987	0.0100012	0.00816559	0.224034	0.0109258	0.0117058	0.353277
cg12908826	0.00185851	0.00631573	0.769272	-0.00533039	0.00355297	0.137251	-0.00215554	0.00509337	0.673215
cg12908894	0.0012095	0.00402211	0.764368	0.000184808	0.00226267	0.935096	-0.000836224	0.00324366	0.797182
cg12908899	-0.00530097	0.00616879	0.39258	0.000356827	0.0034703	0.918346	0.00399506	0.00497487	0.424186
cg12908908	-0.0864562	0.128683	0.503498	0.0668922	0.0723916	0.358085	0.0827607	0.103777	0.427392
cg12908916	0.00404171	0.0103752	0.69784	0.000928727	0.00583665	0.873952	-0.00583347	0.00836716	0.487589
cg12908952	-0.00240937	0.00232781	0.303587	0.000399522	0.00130953	0.761044	0.00345466	0.00187728	0.0692214
cg12908968	0.0156441	0.00979378	0.113898	0.000708225	0.00550957	0.898022	-0.00963977	0.00789827	0.225654
cg12909005	0.00132815	0.00320305	0.679441	-0.000451066	0.0018019	0.802938	-0.0034964	0.00258312	0.179467
cg12909010	0.00717982	0.00325319	0.0300087	-0.00126748	0.00183011	0.490467	-0.00416011	0.00262356	0.116527
cg12909012	-0.0042089	0.00286018	0.144835	-0.000613528	0.00160902	0.703928	0.00383379	0.00230661	0.100179
cg12909057	0.0223805	0.0341264	0.513716	0.00849329	0.0191981	0.659322	-0.0211474	0.0275215	0.444381
cg12909060	0.0049926	0.00250809	0.0497382	-0.00283555	0.00141095	0.047637	-0.00314895	0.00202267	0.123227
cg12909116	0.0175008	0.0100181	0.0842645	-0.00421803	0.00563577	0.456262	-0.0111199	0.00807919	0.172323
cg12909186	0.00590152	0.00869247	0.499031	-0.00410034	0.00489002	0.404095	0.00263764	0.00701011	0.70766
cg12909188	0.0159584	0.0101309	0.118919	-0.0020895	0.0056992	0.714805	-0.00486987	0.00817011	0.552719
cg12909277	-0.0253807	0.0116354	0.0319204	0.00274719	0.00654559	0.675763	0.0117468	0.00938347	0.214055
cg12909317	0.0324089	0.0197726	0.104893	-0.00697019	0.0111232	0.532579	-0.0350752	0.0159458	0.0305457
cg12909337	0.00706318	0.0033841	0.039868	-0.00477259	0.00190375	0.0140814	-0.00301	0.00272913	0.273177
cg12909445	0.00699049	0.0085328	0.414935	0.00635881	0.00480019	0.188821	-0.0038942	0.00688134	0.572948
cg12909479	-0.00283375	0.0299796	0.924916	-0.0141413	0.0168652	0.404108	-0.00852467	0.0241772	0.725268
cg12909492	0.0177177	0.0199408	0.376771	-0.0286883	0.0112179	0.0123211	-0.0071024	0.0160814	0.659862
cg12909523	-0.000246975	0.0111233	0.982338	-0.00445536	0.00625747	0.47841	-0.00512732	0.00897043	0.569115
cg12909536	-0.000187746	0.0124316	0.987986	-0.000805497	0.0069935	0.908576	-0.00607019	0.0100256	0.546479
cg12909542	0.0102415	0.0165694	0.538164	-0.0121529	0.00932125	0.195828	-0.00050026	0.0133625	0.970224
cg12909559	0.00495848	0.00459993	0.284107	0.005913	0.00258773	0.0248023	-0.00697185	0.00370965	0.0636189
cg12909580	-0.00615471	0.0136968	0.65432	0.00861167	0.00770523	0.26687	0.00487758	0.0110459	0.659918
cg12909612	-0.000288281	0.0123416	0.981419	-0.00585456	0.00694286	0.401456	0.00256334	0.00995297	0.79738
cg12909619	0.00161863	0.0112215	0.885649	-0.00450321	0.00631272	0.477581	0.000412206	0.00904963	0.963776
cg12909670	0.00462703	0.00899651	0.608367	0.00120477	0.00506106	0.812417	-0.000347651	0.0072553	0.961895
cg12909702	-0.00349322	0.00332224	0.296026	-0.000433509	0.00186895	0.817132	9.34513e-05	0.00267925	0.972257
cg12909727	-0.0257755	0.0164991	0.121948	0.0134395	0.0092817	0.151308	0.00619857	0.0133058	0.642511
cg12909732	-0.00115871	0.00903115	0.898214	-0.00127374	0.00508054	0.802644	0.00632611	0.00728324	0.38752
cg12909741	0.000946093	0.00310292	0.761185	-0.00140497	0.00174557	0.423136	-1.45273e-05	0.00250238	0.995382
cg12909892	-0.000260798	0.0115895	0.9821	-0.000215031	0.00651977	0.973767	0.000604053	0.00934644	0.948621
cg12909920	-0.00431118	0.00869866	0.621445	-0.00670629	0.0048935	0.174156	0.00212447	0.0070151	0.76275
cg12909921	0.00241541	0.00362083	0.506524	-0.00202223	0.00203693	0.323632	0.0011936	0.00292005	0.683744
cg12909925	2.0591e-05	0.0131914	0.998758	0.00843228	0.00742093	0.259032	-0.00622622	0.0106383	0.559921
cg12909932	0.00356714	0.00403668	0.379361	-0.00278877	0.00227086	0.222811	0.00145575	0.00325541	0.655882
cg12909983	-0.000170985	0.00472087	0.971193	-0.000145628	0.00265576	0.956399	-0.00138117	0.00380718	0.71767
cg12910087	0.0212852	0.0315094	0.50118	-0.0436606	0.0177259	0.0157915	-0.0358099	0.025411	0.162417
cg12910107	-0.0211838	0.0130912	0.109331	0.0186259	0.00736454	0.0132808	0.0127997	0.0105575	0.228725
cg12910175	-0.0113424	0.00674408	0.0962715	0.00151794	0.00379393	0.690089	0.00848992	0.00543881	0.122242
cg12910199	-0.000950844	0.0177996	0.957523	-0.0117075	0.0100133	0.245595	1.622e-05	0.0143547	0.999101
cg12910234	0.00278657	0.0107738	0.796537	0.00187902	0.00606091	0.757302	-0.00372876	0.00868864	0.668898
cg12910249	-0.0101902	0.0106935	0.343326	-0.00408404	0.00601574	0.49905	0.0121092	0.00862389	0.163919
cg12910268	0.008924	0.0141879	0.531043	-0.0116751	0.00798149	0.147216	0.00375744	0.0114419	0.743422
cg12910331	0.0049486	0.0173805	0.77655	-0.0105357	0.00977752	0.284285	0.000906578	0.0140166	0.948582
cg12910356	-0.0246277	0.0208232	0.240224	-0.00387535	0.0117142	0.741592	0.0173426	0.016793	0.30466
cg12910390	0.00474072	0.0377491	0.900357	-0.0146111	0.0212361	0.493306	0.00187289	0.0304431	0.951089
cg12910561	0.00454173	0.00313809	0.151494	0.00127997	0.00176536	0.470412	-0.00643936	0.00253074	0.012752
cg12910641	0.0351651	0.0152187	0.0232744	-0.0148495	0.00856142	0.0864592	-0.0167803	0.0122733	0.175159
cg12910752	-0.0106096	0.013253	0.425625	0.0104858	0.00745557	0.163238	0.00151127	0.010688	0.887889
cg12910797	0.00463925	0.0068864	0.502341	0.00326555	0.003874	0.401627	-0.00389749	0.00555359	0.484724
cg12910806	0.0126335	0.0179138	0.48259	-0.00846654	0.0100776	0.403189	-0.0084534	0.0144468	0.560002
cg12910810	0.0271955	0.016746	0.10808	0.00407865	0.00942062	0.666148	-0.0228428	0.013505	0.094417
cg12910830	-0.00702929	0.0145425	0.630083	0.006493	0.00818103	0.4296	0.006444	0.0117279	0.584133
cg12910851	-0.00513386	0.0086465	0.554256	-0.00717368	0.00486416	0.143959	0.00848669	0.00697303	0.226945
cg12910893	-0.00260238	0.00517793	0.616552	0.00193807	0.00291289	0.507632	0.00332225	0.00417578	0.428481
cg12910900	-0.00509461	0.0088349	0.565703	0.00419885	0.00497014	0.400585	0.00158029	0.00712497	0.825004
cg12910906	-0.00614494	0.012706	0.629897	0.00504407	0.00714788	0.482321	0.00220454	0.0102469	0.830171
cg12910936	-0.0198448	0.0136769	0.15047	0.0128005	0.00769406	0.099858	0.010567	0.0110299	0.340762
cg12910969	0.00467038	0.0152148	0.759623	0.00175066	0.00855923	0.838425	-0.00832237	0.0122701	0.499448
cg12910977	-0.00122761	0.0114103	0.914576	0.00532744	0.00641897	0.40889	0.000589131	0.00920195	0.949103
cg12911037	0.0034652	0.024353	0.887187	0.0150093	0.0137	0.27636	-0.00835586	0.0196396	0.671577
cg12911050	-0.0116621	0.0184534	0.529099	0.0178652	0.0103811	0.0889005	0.00536881	0.0148819	0.719173
cg12911095	6.66567e-05	0.00838165	0.993673	-0.000535099	0.00471516	0.909914	0.00398223	0.00675944	0.557333
cg12911204	0.0157506	0.0137254	0.254374	-0.00951698	0.00772135	0.221141	-0.00688435	0.011069	0.535639
cg12911208	-0.0118341	0.0147072	0.423267	0.0122908	0.00827366	0.141102	0.00660079	0.0118607	0.579315
cg12911256	-0.0246411	0.0111909	0.0303824	0.0112752	0.00629555	0.0768554	0.0095484	0.00902502	0.293056
cg12911313	0.000270205	0.0112202	0.980844	-0.00310058	0.00631204	0.624539	-0.00531708	0.00904865	0.558352
cg12911330	0.00962849	0.0096199	0.319719	-0.00507574	0.00541175	0.350948	-0.00814581	0.00775804	0.296702
cg12911337	0.0595864	0.0216069	0.00712354	-0.00172327	0.0121551	0.887595	-0.0601035	0.0174251	0.000877117
cg12911417	0.0054567	0.0193763	0.778922	0.00596702	0.0109003	0.585526	-0.00722783	0.0156262	0.644872
cg12911428	4.92267e-05	0.00226612	0.98272	-0.000366264	0.00127482	0.774577	0.000376394	0.00182753	0.837316
cg12911445	0.0187268	0.0194794	0.339094	-0.0102407	0.0109583	0.352683	-0.0120653	0.0157093	0.444595
cg12911446	0.00306265	0.0042258	0.470596	0.000558235	0.00237726	0.814911	-0.00171848	0.00340793	0.615384
cg12911449	-0.000467085	0.00439949	0.915699	-0.00288634	0.00247497	0.246791	0.00355584	0.003548	0.319087
cg12911496	-0.029953	0.0130203	0.0238703	0.0178102	0.0073247	0.0171359	0.0229644	0.0105004	0.0314886
cg12911517	0.0156374	0.0232909	0.503791	-0.0082484	0.0131025	0.530691	-0.0063833	0.0187832	0.734814
cg12911528	0.00100704	0.0102391	0.921884	0.00164542	0.0057601	0.775835	-0.00608122	0.00825742	0.463481
cg12911556	0.0184167	0.0209208	0.381176	-0.0107811	0.0117692	0.362232	-0.0194016	0.0168717	0.25339
cg12911589	-0.00119768	0.00792119	0.880177	-0.00162028	0.00445613	0.717054	0.00033631	0.0063881	0.958137
cg12911648	0.0262135	0.0186507	0.163517	-0.00287673	0.0104921	0.78461	-0.0123195	0.015041	0.415041
cg12911678	-0.00483148	0.00707861	0.496749	0.00365932	0.00398213	0.360729	0.00252384	0.0057086	0.659531
cg12911732	-0.00489775	0.00630659	0.439545	-0.00185893	0.00354782	0.601666	0.00455082	0.00508599	0.373434
cg12911763	0.000184948	0.00334613	0.956051	-3.61777e-05	0.00188239	0.984711	0.000852754	0.00269851	0.75277
cg12911791	0.0152756	0.0109077	0.165021	-0.00337064	0.00613621	0.584238	-0.0132224	0.00879659	0.136513
cg12911825	-0.00385711	0.0122384	0.753409	-0.0013683	0.00688481	0.84294	0.00783966	0.00986975	0.429226
cg12911847	0.0031766	0.00310309	0.308887	0.00193095	0.00174567	0.271787	-0.00303863	0.00250251	0.228021
cg12911902	0.0244215	0.0240932	0.313637	0.00026679	0.0135538	0.984342	-0.0186525	0.0194301	0.339788
cg12911907	-0.0148098	0.0144997	0.309971	0.00628333	0.00815693	0.443254	0.0127345	0.0116934	0.279218
cg12911915	0.00889294	0.010477	0.398373	0.00186254	0.00589392	0.752769	-0.00836485	0.00844926	0.324979
cg12911970	0.00430372	0.00830939	0.605849	-0.000811022	0.00467451	0.862672	0.00428994	0.00670117	0.523779
cg12912019	0.00796043	0.0103942	0.445885	-0.0015768	0.00584734	0.788074	0.000463949	0.00838248	0.955992
cg12912022	-0.0108894	0.017249	0.529534	0.00437904	0.00970358	0.652936	0.00956083	0.0139106	0.493762
cg12912139	-0.00297317	0.0104157	0.775994	0.00595242	0.00585946	0.312576	-0.00231425	0.00839985	0.783593
cg12912150	-0.0183395	0.0093053	0.0519931	-0.00667835	0.00523477	0.205513	0.0202893	0.00750433	0.00828101
cg12912245	0.00541566	0.00851921	0.52668	-0.000171244	0.00479255	0.97158	-0.00632449	0.00687038	0.359894
cg12912255	0.0136255	0.00935155	0.148793	0.00142534	0.00526079	0.787096	-0.0128698	0.00754162	0.0915654
cg12912263	-0.0041507	0.00993218	0.677071	-0.0112727	0.00558743	0.0467975	0.0100868	0.00800988	0.211372
cg12912293	0.0149453	0.0248788	0.549624	-0.00799804	0.0139958	0.569195	-0.0224851	0.0200637	0.265579
cg12912323	0.00432662	0.0307436	0.888414	-0.0229669	0.017295	0.187751	-0.00633956	0.0247934	0.798804
cg12912344	0.0560585	0.107033	0.601816	-0.0949511	0.0602123	0.118525	0.0146424	0.0863177	0.865701
cg12912346	-0.0224156	0.0145459	0.127026	0.00510472	0.00818291	0.534412	0.0289245	0.0117306	0.0156843
cg12912368	0.00480657	0.0125048	0.701659	-0.0045752	0.00703468	0.517203	-0.00688775	0.0100846	0.496466
cg12912387	-0.0109853	0.0114253	0.339037	0.00641189	0.00642741	0.321312	0.00986308	0.00921404	0.287451
cg12912394	-0.0161108	0.0231572	0.488508	-0.00330351	0.0130273	0.80043	0.00227673	0.0186753	0.903257
cg12912403	-0.00065928	0.00754315	0.930558	0.0107169	0.00424346	0.013409	-0.00411604	0.00608323	0.500484
cg12912426	-0.0203163	0.0124822	0.107307	0.0107674	0.00702196	0.128894	0.00683345	0.0100664	0.499084
cg12912434	-0.00343622	0.00816153	0.674798	-0.00259829	0.00459134	0.572945	0.0104203	0.00658193	0.117096
cg12912452	-0.00698447	0.00742487	0.349532	-0.00293494	0.00417692	0.48419	0.00808809	0.00598784	0.18036
cg12912459	-0.00868508	0.00715248	0.228006	-0.0025743	0.00402369	0.524032	0.00319155	0.00576817	0.581508
cg12912480	0.0127901	0.00955649	0.184345	-0.00233224	0.00537608	0.665519	0.00255244	0.0077069	0.741317
cg12912529	-0.0065044	0.00948238	0.494614	0.00198922	0.00533439	0.710148	0.000744682	0.00764713	0.922653
cg12912636	-0.00341917	0.00370011	0.358065	0.000603819	0.00208153	0.772458	0.00170736	0.00298398	0.568715
cg12912690	0.00742891	0.011308	0.512983	-0.00614324	0.00636143	0.336934	0.00107672	0.00911946	0.906292
cg12912716	-0.00655687	0.00944971	0.489656	-0.00178418	0.00531601	0.737982	-0.000164663	0.00762079	0.982812
cg12912737	-0.00749696	0.00623705	0.2327	-0.00105369	0.0035087	0.764675	0.00597657	0.00502991	0.238062
cg12912758	-0.0323033	0.0263987	0.224457	0.025632	0.0148508	0.0879869	0.018736	0.0212894	0.381308
cg12912785	-0.00459968	0.00497908	0.358205	0.000636499	0.00280102	0.820784	0.00366049	0.00401541	0.364553
cg12912786	0.031429	0.0427097	0.463832	0.00933869	0.0240267	0.698484	-0.0211217	0.0344435	0.541363
cg12912809	0.00901966	0.0139383	0.519302	0.0117007	0.0078411	0.139342	-0.0102057	0.0112406	0.366482
cg12912865	0.0336509	0.0153523	0.03112	-0.00505375	0.00863654	0.559991	-0.0206128	0.012381	0.0996195
cg12912868	0.0192336	0.00864813	0.0287979	-0.00526824	0.00486507	0.281928	-0.0161937	0.00697435	0.0226307
cg12912869	-0.0125509	0.0261832	0.63292	0.00496918	0.0147295	0.736676	0.00866714	0.0211156	0.682501
cg12912898	-0.0132665	0.0101601	0.19516	0.00647661	0.00571563	0.260341	0.00847226	0.00819366	0.304068
cg12912919	0.0343928	0.020836	0.102502	-0.0110198	0.0117215	0.34981	-0.0267717	0.0168033	0.11482
cg12912920	0.0243617	0.0214257	0.258721	-0.00126124	0.0120532	0.916908	-0.0224205	0.0172789	0.197947
cg12912929	-0.0228868	0.0156227	0.146619	-0.00714049	0.00878867	0.418794	0.0240622	0.012599	0.0595258
cg12912949	-0.00031045	0.00230149	0.893017	-0.000206167	0.00129472	0.87386	-0.000102395	0.00185606	0.956134
cg12912953	0.00717666	0.00739214	0.334378	-0.00235068	0.0041585	0.573379	-0.00338963	0.00596144	0.571132
cg12912979	0.00275259	0.00615136	0.65567	0.00414514	0.0034605	0.234307	-0.0057607	0.00496081	0.248794
cg12912981	-0.0024208	0.00811845	0.76629	0.00303514	0.0045671	0.508127	0.00465158	0.00654719	0.479358
cg12913073	-0.00234011	0.00301509	0.439826	0.000569726	0.00169616	0.737781	0.00323165	0.00243154	0.187387
cg12913090	-0.0137028	0.00948718	0.152317	0.0046703	0.00533709	0.384004	0.00818282	0.00765101	0.287868
cg12913097	-0.0156932	0.00745736	0.0382985	0.00710624	0.0041952	0.093946	0.0104619	0.00601405	0.0855535
cg12913122	-0.00417837	0.00784352	0.59562	0.00875711	0.00441243	0.0504094	-0.000648048	0.00632546	0.91864
cg12913167	0.00140607	0.0273839	0.95917	-0.0102063	0.015405	0.509425	-0.0125364	0.022084	0.571754
cg12913175	0.0142537	0.00840144	0.0934358	-0.000411433	0.0047263	0.930835	-0.0106043	0.0067754	0.121273
cg12913296	0.00629024	0.00703971	0.374093	4.43278e-05	0.00396024	0.991096	-0.00645531	0.00567722	0.258711
cg12913319	0.0135765	0.00687409	0.0515113	-0.00439731	0.00386707	0.258685	-0.00919436	0.00554366	0.100895
cg12913343	-0.0100928	0.00850498	0.238657	0.00611246	0.00478455	0.204889	0.000386054	0.00685891	0.955247
cg12913344	0.00671823	0.0147295	0.649475	-0.00184559	0.00828618	0.824279	-0.00598137	0.0118787	0.615888
cg12913434	-0.00678335	0.00620703	0.277548	0.00246537	0.00349182	0.482093	0.00633097	0.00500571	0.209418
cg12913479	0.00300363	0.00251638	0.235943	-0.00191039	0.00141561	0.180755	-0.00228633	0.00202935	0.26307
cg12913494	7.90994e-05	0.00817157	0.992299	0.00214579	0.00459698	0.64185	0.00282914	0.00659002	0.668786
cg12913496	-0.00219585	0.00301101	0.467839	0.00268038	0.00169387	0.117272	-0.000355322	0.00242825	0.884009
cg12913502	-0.0222167	0.013258	0.0974675	0.00869475	0.00745838	0.246969	0.0155414	0.010692	0.149751
cg12913512	0.0137243	0.0153816	0.374776	-0.00751316	0.00865307	0.387694	-0.0121829	0.0124046	0.328828
cg12913587	0.000407187	0.00609053	0.946854	-0.00401444	0.00342627	0.244606	0.00601316	0.00491175	0.224244
cg12913626	-0.0165696	0.0123516	0.183334	0.0150139	0.00694851	0.0335297	0.0110874	0.00996107	0.268817
cg12913652	0.0154835	0.0138601	0.26709	-0.00400076	0.00779713	0.609207	-0.00639781	0.0111776	0.568577
cg12913778	0.0034217	0.0169078	0.840108	0.0054275	0.00951163	0.569765	0.0094683	0.0136354	0.489332
cg12913832	0.00735195	0.0129065	0.57043	-0.0106239	0.00726065	0.147096	0.00587324	0.0104085	0.574055
cg12913845	0.0221372	0.0195102	0.259712	-0.00668935	0.0109756	0.543836	-0.0204078	0.0157341	0.198126
cg12913887	0.000688117	0.00987989	0.944637	0.00114937	0.00555801	0.836665	-0.003874	0.00796771	0.628068
cg12913956	-0.00873575	0.0240309	0.717118	0.0281921	0.0135188	0.0400315	0.00431109	0.0193799	0.824496
cg12913957	-0.00244905	0.00390812	0.532564	-0.00163645	0.00219855	0.458728	-0.0022602	0.00315174	0.47526
cg12913991	-0.003201	0.00906069	0.72475	0.00144992	0.00509716	0.776753	0.00580171	0.00730706	0.429414
cg12914013	-0.00621633	0.0126063	0.623205	-0.000429355	0.00709179	0.951866	0.0128525	0.0101665	0.209612
cg12914014	-0.0261735	0.012459	0.0386233	0.00599118	0.00700892	0.395069	0.0195804	0.0100477	0.0546237
cg12914047	0.00196397	0.00792287	0.804821	0.000765918	0.00445708	0.863969	-0.000806151	0.00638946	0.899896
cg12914062	-0.00501994	0.00410331	0.224564	-0.00402564	0.00230835	0.0847836	0.00432007	0.00330915	0.195247
cg12914096	0.000128272	0.00220469	0.953741	0.000104235	0.00124027	0.93322	-0.000921592	0.00177799	0.605572
cg12914100	-0.00385233	0.0256795	0.881108	-0.0188173	0.0144462	0.196238	0.00295903	0.0207095	0.886721
cg12914114	-0.0197237	0.109919	0.858021	-0.0134496	0.0618361	0.828337	-0.0681056	0.0886454	0.444442
cg12914151	-0.00471987	0.00837481	0.574524	-0.00109865	0.00471132	0.816172	0.00790179	0.00675393	0.245289
cg12914152	0.000263283	0.00232941	0.910277	0.00242199	0.00131043	0.0680448	-0.00197723	0.00187857	0.295544
cg12914176	0.0404535	0.0167899	0.0181379	-0.0194386	0.00944529	0.0426518	-0.0358657	0.0135403	0.00962878
cg12914251	0.00383985	0.00265082	0.151142	-0.000889083	0.00149124	0.552624	-0.00429164	0.00213778	0.0478703
cg12914290	0.000556402	0.0135428	0.967325	-0.0160535	0.00761858	0.038051	0.0071016	0.0109217	0.517297
cg12914312	-0.0101155	0.00572169	0.0806633	0.00342193	0.00321878	0.290742	0.00880846	0.0046143	0.0596432
cg12914362	-0.00426377	0.00309759	0.172289	0.00163693	0.00174258	0.350201	0.00368713	0.00249808	0.143643
cg12914459	0.00539195	0.0242653	0.824684	0.0205121	0.0136506	0.136636	-0.0220448	0.0195689	0.263115
cg12914461	-0.0132813	0.0100427	0.189555	0.00623067	0.00564961	0.273205	0.0029795	0.00809902	0.713875
cg12914509	-0.0392255	0.0209764	0.0649287	0.0184587	0.0118004	0.121477	0.0318603	0.0169166	0.0630688
cg12914511	-0.00312861	0.00438686	0.477689	0.00158641	0.00246786	0.522066	0.00230906	0.00353782	0.515724
cg12914519	0.00650158	0.00807893	0.423205	0.00185627	0.00454487	0.683983	-0.00670997	0.00651532	0.30599
cg12914530	0.0322696	0.0125367	0.0117859	-0.00539665	0.00705262	0.446273	-0.0290383	0.0101103	0.00514637
cg12914560	0.0494356	0.0380134	0.196952	0.00134676	0.0213847	0.949932	-0.0163895	0.0306562	0.594307
cg12914615	-0.00404379	0.0161371	0.802736	-0.00119905	0.00907803	0.895231	0.00869554	0.0130138	0.505832
cg12914622	0.0124379	0.0325949	0.703717	0.00905796	0.0183365	0.622591	-0.00456655	0.0262864	0.862496
cg12914649	0.00433246	0.00914922	0.637047	-0.0083813	0.00514696	0.107142	-0.00220408	0.00737846	0.765884
cg12914651	-0.0107642	0.013915	0.441333	0.000110914	0.00782798	0.988728	0.0159066	0.0112218	0.160001
cg12914657	-0.0378898	0.0176816	0.0349808	0.00448746	0.00994695	0.653038	0.0381829	0.0142595	0.00889579
cg12914689	-0.00404531	0.00272075	0.140758	0.00077803	0.00153058	0.612543	0.00447801	0.00219417	0.0443667
cg12914694	0.00499677	0.00652843	0.446162	0.000128683	0.00367262	0.972131	0.00230152	0.0052649	0.663116
cg12914733	0.0535878	0.0213352	0.0139059	-0.00952361	0.0120023	0.429706	-0.0479725	0.0172059	0.00653979
cg12914813	0.00482326	0.00866738	0.579342	-0.0050156	0.0048759	0.306562	-0.00068721	0.00698987	0.921914
cg12914817	-0.00114487	0.0066773	0.864272	-0.00232749	0.00375637	0.537171	-0.00286677	0.00538496	0.595861
cg12914857	0.0258376	0.0117642	0.0307935	-0.00461472	0.00661802	0.48752	-0.00208652	0.00948729	0.826455
cg12914919	-0.00276287	0.00972477	0.77702	-0.011539	0.00547075	0.0378679	-0.00339675	0.00784261	0.666029
cg12914947	0.0158036	0.0173706	0.365505	0.00339637	0.00977194	0.729027	-0.0167378	0.0140086	0.235479
cg12914954	-0.0248962	0.0149441	0.0994053	0.0207002	0.00840695	0.0158256	0.0110159	0.0120518	0.36328
cg12914964	-0.0292004	0.0179567	0.107619	0.0190643	0.0101017	0.0625421	0.0165135	0.0144813	0.257351
cg12914965	0.00281255	0.00257508	0.277823	-0.0021644	0.00144863	0.138853	-0.00365888	0.00207669	0.0816845
cg12914966	-0.0155643	0.0396846	0.695892	0.0343948	0.0223249	0.127118	-0.00430392	0.032004	0.89334
cg12914982	0.0175325	0.0143153	0.22406	-0.0113053	0.00805321	0.164014	-0.0116042	0.0115447	0.317674
cg12915036	0.00363712	0.0189878	0.848551	0.0188743	0.0106817	0.0808218	-0.0127733	0.0153128	0.406531
cg12915042	-0.00790195	0.0109325	0.471789	0.0040445	0.00615015	0.512555	0.00644437	0.00881658	0.466827
cg12915175	0.0316592	0.0251335	0.211246	-0.00884235	0.014139	0.533393	-0.0199609	0.0202691	0.32752
cg12915362	0.00169061	0.0145591	0.907831	-0.00921424	0.00819035	0.263751	-0.00749747	0.0117413	0.52483
cg12915406	0.0218266	0.0128269	0.0924807	-0.0110745	0.00721587	0.12856	-0.00715407	0.0103443	0.491078
cg12915421	0.0184125	0.0198544	0.356356	-0.0124594	0.0111692	0.267776	-0.00101034	0.0160117	0.949835
cg12915460	-0.0239039	0.02186	0.277263	0.00458222	0.0122975	0.710363	0.0114643	0.0176291	0.51725
cg12915526	-0.0146468	0.0163249	0.372142	0.0128461	0.00918367	0.165513	0.00625172	0.0131653	0.636102
cg12915585	0.000959408	0.0084697	0.910079	0.00631848	0.0047647	0.188358	0.00316456	0.00683045	0.644332
cg12915591	0.000380306	0.00224159	0.865681	-0.00101618	0.00126102	0.422584	0.000336161	0.00180775	0.852922
cg12915620	-0.0042304	0.0100546	0.675005	-0.00295359	0.0056563	0.602905	0.000772689	0.00810862	0.924307
cg12915636	-0.000746456	0.0162593	0.96349	-0.00203516	0.00914679	0.824458	-0.000929089	0.0131124	0.943679
cg12915651	-0.0123994	0.0163326	0.449845	0.0010393	0.00918806	0.910207	0.0130666	0.0131716	0.324
cg12915695	0.0026343	0.00398012	0.509849	0.00113949	0.00223905	0.612129	-0.00127493	0.0032098	0.692215
cg12915715	-0.00567016	0.0076771	0.462196	-0.00230898	0.00431881	0.5943	0.00733428	0.00619125	0.239469
cg12915807	-0.0241422	0.0124554	0.0559075	-0.00173076	0.00700691	0.805498	0.0145112	0.0100448	0.152233
cg12915819	-0.002907	0.00729271	0.691175	-0.00139438	0.00410257	0.734786	0.00522771	0.00588126	0.376578
cg12915824	-0.0103107	0.0119916	0.392304	0.00197945	0.00674599	0.769911	0.00425844	0.00967074	0.660807
cg12915834	0.00635386	0.00893631	0.479021	0.00123962	0.00502719	0.805826	-0.0106137	0.00720676	0.144514
cg12915854	0.00794579	0.00801435	0.324282	-0.00114679	0.00450854	0.799831	-0.00428258	0.00646323	0.509375
cg12915861	-0.00726196	0.0112331	0.519712	0.000168505	0.00631928	0.978789	0.00527439	0.00905904	0.561957
cg12915878	0.00489774	0.00838613	0.560748	-0.00211415	0.00471769	0.655198	-0.00370446	0.00676306	0.5853
cg12915927	-0.00877481	0.00839669	0.298971	0.00476003	0.00472362	0.316455	0.00274032	0.00677157	0.686729
cg12915966	-0.0032413	0.00783174	0.680014	0.00443892	0.00440581	0.316547	0.001275	0.00631596	0.840501
cg12915972	0.00629757	0.00823035	0.446293	-0.00753222	0.00463005	0.107479	0.00332965	0.00663743	0.617212
cg12916055	0.00846471	0.0104141	0.418597	0.0021143	0.00585855	0.719076	-0.00767049	0.00839855	0.363662
cg12916118	0.0382402	0.020668	0.0677577	-0.0105291	0.011627	0.367721	-0.0199964	0.0166679	0.233589
cg12916140	0.0170525	0.0174324	0.330748	-0.010654	0.00980674	0.280376	-0.00887508	0.0140585	0.529541
cg12916174	-0.00794178	0.0035964	0.0299183	0.000800167	0.00202318	0.693466	0.00587035	0.00290034	0.0461087
cg12916198	-0.00574092	0.0149672	0.702258	0.0208557	0.00841994	0.0152326	-0.00214263	0.0120704	0.85953
cg12916271	0.00598536	0.00641418	0.353389	0.000287128	0.00360835	0.936764	-0.00635782	0.00517277	0.222428
cg12916343	-0.0128697	0.0105065	0.223987	0.00619596	0.00591051	0.297474	0.00921873	0.00847304	0.279668
cg12916346	-7.70299e-05	0.00290999	0.978944	-0.00320448	0.00163704	0.0535721	-0.000639669	0.00234679	0.785843
cg12916349	-0.0038872	0.0116828	0.740158	-0.00192755	0.00657223	0.770017	-0.00383631	0.00942165	0.684899
cg12916409	0.0126245	0.0115815	0.278766	0.00167787	0.00651524	0.797392	-0.00318543	0.00933995	0.733904
cg12916466	-0.0148249	0.0107971	0.17335	0.00315386	0.006074	0.604943	0.0151094	0.00870741	0.0863231
cg12916487	0.0206993	0.00997413	0.040982	-0.00140785	0.00561103	0.802491	-0.0144105	0.00804371	0.0767687
cg12916562	-0.00275585	0.0363191	0.939694	-0.0148911	0.0204316	0.468112	-0.00908302	0.0292898	0.757238
cg12916575	0.0248314	0.00760912	0.00158666	-0.00466166	0.00428057	0.279219	-0.0190636	0.00613643	0.00257251
cg12916580	-0.000404955	0.00589509	0.945395	0.00365836	0.00331633	0.273081	0.00268227	0.00475414	0.574106
cg12916610	-0.016438	0.0075579	0.0324122	0.00135146	0.00425176	0.751371	0.0121944	0.00609513	0.0486183
cg12916625	-0.00548259	0.0091371	0.550078	0.0067668	0.00514015	0.191558	0.00385369	0.00736868	0.602347
cg12916632	0.00812429	0.0184521	0.660845	-0.0118121	0.0103804	0.25835	-0.0123094	0.0148809	0.410443
cg12916646	-0.0463746	0.0171504	0.00827402	0.0168181	0.00964811	0.084924	0.0331198	0.0138311	0.0188372
cg12916671	-0.0205237	0.00729744	0.0061045	0.00632124	0.00410523	0.127324	0.0159027	0.00588508	0.00831481
cg12916710	-0.00428061	0.0029767	0.154095	0.00272417	0.00167457	0.107484	0.00285996	0.00240058	0.236828
cg12916723	0.0184197	0.0109471	0.0961212	0.00897422	0.00615838	0.148735	-0.0163543	0.00882837	0.0674295
cg12916742	-0.00494421	0.0049154	0.317337	-9.66429e-05	0.0027652	0.972202	0.00199626	0.00396406	0.615852
cg12916761	0.0149002	0.0213094	0.486316	-0.00751626	0.0119878	0.532344	-0.0193053	0.0171851	0.264442
cg12916774	0.00296538	0.00716243	0.679903	0.0081182	0.00402928	0.0470864	-0.00439428	0.0057762	0.448908
cg12916872	0.0122861	0.0125275	0.32951	-0.00383892	0.00704744	0.587368	-0.00690097	0.0101029	0.496421
cg12916913	0.013841	0.0124381	0.268939	-0.00373412	0.00699718	0.594969	-0.0083514	0.0100308	0.407419
cg12916973	-0.0139105	0.0087322	0.114869	0.00466249	0.00491237	0.345243	0.00779329	0.00704215	0.271562
cg12917056	-0.0121684	0.0164391	0.461214	0.00278409	0.00924797	0.764113	0.00808651	0.0132575	0.543516
cg12917058	0.040453	0.0344622	0.243738	0.00115339	0.019387	0.952699	-0.0264349	0.0277923	0.34422
cg12917072	0.00432549	0.006618	0.515138	-0.00308941	0.00372301	0.408967	0.00308465	0.00533714	0.564819
cg12917079	-0.010667	0.00508323	0.0388317	0.00385817	0.00285961	0.180859	0.00735587	0.00409941	0.0763092
cg12917094	-0.00937075	0.0118962	0.433059	0.00385447	0.00669233	0.566168	0.011334	0.00959382	0.240742
cg12917153	0.0365105	0.0140976	0.0112963	-0.00492128	0.00793074	0.536568	-0.0281547	0.0113692	0.0152535
cg12917184	0.0133467	0.0251511	0.597037	-0.00811385	0.014149	0.567848	-0.0116442	0.0202833	0.56743
cg12917215	-0.0126677	0.0121507	0.300112	0.0108571	0.00683548	0.115922	0.0079891	0.00979903	0.417182
cg12917252	-0.000428979	0.00979307	0.965163	0.00396195	0.00550917	0.474017	-0.00155989	0.00789769	0.843898
cg12917253	-0.0204296	0.0260067	0.434316	-0.00559788	0.0146303	0.702955	-0.000363821	0.0209733	0.986201
cg12917258	-0.00173625	0.00313537	0.581194	-0.00318735	0.00176382	0.0742897	0.00194361	0.00252854	0.444221
cg12917360	0.013559	0.0156701	0.389322	0.00260755	0.00881535	0.768107	-0.00795824	0.0126373	0.530552
cg12917403	0.00905924	0.00694531	0.195629	-0.00651892	0.00390714	0.0989037	-0.00920675	0.0056011	0.103924
cg12917475	-0.00300542	0.00288343	0.300224	0.000535546	0.0016221	0.742094	0.00389356	0.00232536	0.0977305
cg12917484	-0.0160637	0.00803807	0.0488641	0.00198344	0.00452188	0.662042	0.0163602	0.00648236	0.0134694
cg12917531	-0.00300247	0.0138198	0.828527	0.00114843	0.00777445	0.882915	0.00140665	0.0111451	0.899862
cg12917573	0.00303692	0.0142765	0.832054	0.000960942	0.00803138	0.905044	-0.00895404	0.0115134	0.438902
cg12917579	-0.00141963	0.00801793	0.859885	-0.00190753	0.00451055	0.673433	0.00642914	0.00646612	0.322908
cg12917718	0.00127433	0.00346878	0.714255	0.000560158	0.00195139	0.774768	-0.00243439	0.00279742	0.386628
cg12917725	0.00644326	0.0175984	0.715179	-0.00427023	0.00990011	0.667319	-0.0206821	0.0141924	0.148726
cg12917889	-0.00562271	0.0148542	0.705983	-0.00319936	0.00835634	0.702775	-0.000146128	0.0119793	0.990296
cg12917893	0.00205594	0.0036907	0.57895	0.00234229	0.00207623	0.262432	0.000295413	0.00297639	0.921172
cg12917938	-0.0241402	0.0113377	0.0361297	0.00912844	0.00637809	0.156034	0.016156	0.00914334	0.0808225
cg12917994	-0.00661041	0.00686185	0.338101	0.00194968	0.00386019	0.614813	0.00484956	0.00553379	0.383307
cg12918009	-0.0020775	0.00276372	0.454305	0.00052617	0.00155475	0.735876	0.0032147	0.00222883	0.152884
cg12918081	0.010517	0.0069855	0.13589	-0.00129767	0.00392975	0.742049	-0.00903219	0.00563351	0.112579
cg12918116	-0.00897489	0.0117697	0.447848	-0.00650012	0.00662115	0.329024	0.00814202	0.00949178	0.393416
cg12918130	0.0260015	0.0200397	0.197969	-0.0249472	0.0112735	0.0295838	-0.0168131	0.0161611	0.301132
cg12918213	-0.00532166	0.0119415	0.656988	0.00211042	0.0067178	0.754175	0.00463307	0.00963033	0.631687
cg12918234	0.00264662	0.0125988	0.834117	0.00434256	0.00708756	0.541709	0.00375875	0.0101604	0.712346
cg12918270	0.0254438	0.0163095	0.122461	0.00866046	0.00917504	0.347888	-0.023538	0.0131529	0.0770852
cg12918271	-0.0081821	0.00733563	0.267827	0.000798919	0.00412672	0.846954	0.0103926	0.00591588	0.0825663
cg12918275	0.00854287	0.0165222	0.606462	0.00197897	0.00929472	0.831905	0.00366252	0.0133245	0.784082
cg12918288	0.0225559	0.0163424	0.171143	0.000635075	0.00919356	0.94509	-0.0114075	0.0131795	0.389174
cg12918421	0.0306668	0.0244188	0.212604	-0.0101913	0.013737	0.460199	-0.0109491	0.0196927	0.579672
cg12918457	-0.0621318	0.0156279	0.000146802	0.00770499	0.00879161	0.383281	0.0587754	0.0126032	1.14457e-05
cg12918460	0.00371276	0.00552919	0.503733	0.0014283	0.00311049	0.647271	7.20683e-06	0.00445905	0.998714
cg12918462	0.0145082	0.00956417	0.132994	0.00305333	0.0053804	0.571876	-0.0150088	0.0077131	0.0549722
cg12918464	0.0105957	0.0253171	0.676622	-0.0229793	0.0142423	0.110353	-0.0120562	0.0204172	0.556426
cg12918473	0.0137748	0.00699226	0.0520939	-0.00408826	0.00393355	0.301599	-0.00388467	0.00563896	0.492763
cg12918536	-0.0468563	0.0211726	0.0295727	0.0305329	0.0119108	0.0121228	0.0306275	0.0170748	0.0764129
cg12918565	-0.00853321	0.0140642	0.545645	0.0194914	0.00791191	0.0157727	0.0010182	0.0113422	0.92868
cg12918576	-0.00182321	0.00472285	0.700431	0.00511231	0.00265688	0.0576782	0.000256236	0.00380878	0.946521
cg12918581	-0.0104689	0.019027	0.583615	-0.0103795	0.0107038	0.334947	0.0171827	0.0153445	0.265955
cg12918604	0.00571005	0.0107476	0.596608	-0.00199973	0.00604617	0.741652	-0.00538094	0.00866752	0.536382
cg12918622	0.00410907	0.0117746	0.727969	8.07629e-05	0.00662387	0.9903	-0.00356066	0.00949568	0.708612
cg12918696	0.0111528	0.0157749	0.481501	-0.000250445	0.00887427	0.977552	-0.0132342	0.0127218	0.301159
cg12918710	-0.00394992	0.00896366	0.660579	-0.00603319	0.00504258	0.234848	0.00626533	0.00722881	0.388538
cg12918789	0.0174624	0.0112268	0.123562	-0.00568725	0.00631572	0.370403	-0.0117695	0.00905393	0.197137
cg12918811	-0.00319611	0.00920616	0.729321	0.00334595	0.005179	0.51998	-0.00600743	0.00742438	0.420689
cg12918812	-0.0098741	0.011371	0.387644	0.000137334	0.00639686	0.982922	0.00475436	0.00917024	0.605488
cg12918839	0.0046017	0.0312186	0.883164	-0.00824395	0.0175623	0.639977	0.00932613	0.0251765	0.711984
cg12918856	-0.00693134	0.0232913	0.76674	0.0185206	0.0131027	0.161163	0.00605209	0.0187835	0.74809
cg12918872	0.0140906	0.022217	0.527637	0.00843839	0.0124984	0.501407	-0.00236413	0.0179171	0.895337
cg12918878	0.0089478	0.0395059	0.821362	-0.0209837	0.0222244	0.347757	-0.00473976	0.0318598	0.882088
cg12918895	-0.0779064	0.0309663	0.0137549	0.0380304	0.0174203	0.0317847	0.0580981	0.024973	0.0223752
cg12918934	0.0120981	0.00696455	0.0859935	0.00136257	0.00391796	0.728869	-0.01184	0.00561661	0.0379734
cg12918961	0.0033109	0.00239074	0.169713	-0.000782981	0.00134493	0.561992	-0.00182122	0.00192803	0.347541
cg12918963	-0.0133148	0.020099	0.509468	0.0189299	0.0113069	0.0977689	0.0175725	0.016209	0.281377
cg12918981	0.01541	0.00995112	0.125202	-0.00449702	0.00559808	0.424033	-0.0105262	0.00802515	0.19317
cg12918983	-0.00191299	0.00863516	0.825207	0.00091505	0.00485778	0.851037	0.00154147	0.00696389	0.82535
cg12919005	0.0228642	0.0102735	0.0286919	-0.00402062	0.00577946	0.48853	-0.0220465	0.00828517	0.00931405
cg12919025	-0.0506976	0.0381813	0.187795	-0.0223447	0.0214792	0.301152	0.0435682	0.0307916	0.16074
cg12919039	-0.0115844	0.0112934	0.307913	0.00431731	0.00635319	0.498636	0.00769829	0.00910764	0.400341
cg12919096	-0.0136853	0.00760586	0.075518	0.000866127	0.00427873	0.840067	0.0116876	0.0061338	0.060104
cg12919119	0.00980786	0.0145279	0.501441	-0.00705114	0.00817278	0.390698	-0.0127076	0.0117161	0.281157
cg12919172	-0.00785713	0.00946277	0.408684	0.00125031	0.00532336	0.814872	0.00594831	0.00763132	0.437873
cg12919294	-0.00482352	0.0126117	0.703071	0.00468012	0.0070948	0.511259	0.00603893	0.0101708	0.554254
cg12919303	0.00830964	0.0237184	0.726945	-0.00037471	0.013343	0.977662	-0.016364	0.0191279	0.394677
cg12919368	-0.0511208	0.0380568	0.182758	0.0232618	0.0214091	0.280313	0.0411161	0.0306912	0.183923
cg12919379	0.00359144	0.0115508	0.756619	-0.00397653	0.00649802	0.542198	0.00632862	0.00931526	0.498742
cg12919388	-0.00803327	0.00843798	0.343778	0.00793363	0.00474685	0.0983314	0.00378211	0.00680487	0.579811
cg12919424	-0.00102797	0.007542	0.891907	0.00286723	0.00424281	0.501012	0.00424291	0.00608231	0.487342
cg12919469	0.00662192	0.00811695	0.416887	-0.000981308	0.00456626	0.830357	-0.00217156	0.00654598	0.740903
cg12919520	-0.00507347	0.00519707	0.331727	-0.00402878	0.00292365	0.171821	0.00736413	0.00419121	0.0825119
cg12919527	0.0172469	0.0271023	0.526249	-0.0152624	0.0152466	0.31965	-0.023914	0.0218568	0.276992
cg12919636	-0.00503733	0.00948252	0.596649	0.00571364	0.00533447	0.287165	0.00227016	0.00764725	0.767298
cg12919720	0.0401249	0.0501114	0.425529	0.0101471	0.0281905	0.719778	-0.0450466	0.0404127	0.268135
cg12919768	0.00861641	0.00805021	0.287499	0.00136702	0.00452871	0.763498	-0.0061578	0.00649215	0.345565
cg12919773	0.0206238	0.0108151	0.0599057	0.000784541	0.00608411	0.897703	-0.0145061	0.00872191	0.0999599
cg12919795	0.0183467	0.0116586	0.11928	0.00186535	0.00655864	0.776787	-0.0162606	0.00940217	0.0873591
cg12919819	0.00231424	0.00735369	0.753757	-0.000266566	0.00413688	0.948774	0.000501011	0.00593044	0.932872
cg12919829	-0.0272242	0.0109907	0.015229	0.0197786	0.0061829	0.00193911	0.0179801	0.00886353	0.0456341
cg12919832	0.000983526	0.00464921	0.832967	-0.00177105	0.00261545	0.500151	-0.00401817	0.00374939	0.286895
cg12919873	-0.0239721	0.0147381	0.107537	0.00288285	0.00829104	0.72892	0.023394	0.0118857	0.0522984
cg12919976	-0.00252962	0.00475655	0.596239	0.00246208	0.00267584	0.360116	-0.00059573	0.00383596	0.876952
cg12919977	-0.00713428	0.00368144	0.055955	0.00075913	0.00207102	0.714867	0.00535835	0.00296893	0.0746456
cg12919979	0.0158711	0.00651465	0.0169299	-0.0112879	0.00366487	0.0027881	-0.0119338	0.00525379	0.0256447
cg12920004	0.0103068	0.00854276	0.230973	0.00116947	0.0048058	0.808325	-0.00897134	0.00688938	0.196366
cg12920063	-0.0067027	0.00860723	0.438302	0.00723184	0.00484206	0.138998	0.00882109	0.00694136	0.207266
cg12920070	-0.00931212	0.00876215	0.290898	0.00905341	0.00492922	0.0697519	0.0077376	0.0070663	0.27661
cg12920094	-0.0162126	0.0109052	0.140797	0.00212733	0.00613478	0.729624	0.00963052	0.00879454	0.276585
cg12920168	0.0199391	0.00918739	0.0327763	-0.00579252	0.00516844	0.265551	-0.014737	0.00740924	0.0499177
cg12920180	-0.00250614	0.00681738	0.714078	-0.00145541	0.00383517	0.70527	0.000355876	0.00549793	0.948542
cg12920333	0.0151423	0.00947309	0.113653	-0.00871459	0.00532916	0.105692	-0.00494639	0.00763964	0.519077
cg12920393	0.00194583	0.0120198	0.87178	0.00558298	0.00676184	0.411308	-0.0136902	0.00969347	0.161509
cg12920408	-0.00802568	0.0122375	0.513707	0.00581878	0.0068843	0.400358	0.00221609	0.00986902	0.822868
cg12920462	0.0180972	0.0120121	0.135626	-0.00935472	0.00675752	0.169877	-0.00686157	0.00968727	0.480692
cg12920464	0.000829371	0.0192938	0.965813	-0.0131283	0.0108539	0.229804	-0.00719388	0.0155596	0.645017
cg12920570	-0.00147052	0.00736044	0.842125	0.00414117	0.00414067	0.320091	0.00421543	0.00593588	0.479549
cg12920602	0.00952135	0.00587372	0.10872	-0.0032345	0.00330431	0.33042	-0.00437627	0.0047369	0.358171
cg12920744	-0.00219453	0.0149146	0.88337	0.017111	0.0083903	0.0445185	0.00922341	0.012028	0.445307
cg12920781	-0.0793373	0.133705	0.554504	-0.0590272	0.0752166	0.434774	0.121425	0.107827	0.26329
cg12920793	0.00413729	0.00429156	0.337754	-0.000103605	0.00241425	0.965871	-0.00620314	0.00346096	0.0766406
cg12920798	-0.000770082	0.00462557	0.868172	9.23405e-05	0.00260215	0.971775	0.00119556	0.00373032	0.749378
cg12920843	-0.0120612	0.00893546	0.180661	-0.00349431	0.00502671	0.488859	0.00340889	0.00720607	0.637384
cg12920851	-0.00334078	0.011489	0.771927	0.000947924	0.00646323	0.883744	0.0050548	0.00926539	0.586799
cg12920882	-0.00192118	0.00325014	0.556018	-5.70657e-05	0.00182839	0.975175	0.00138972	0.0026211	0.597353
cg12920938	0.000942901	0.00329334	0.775341	-0.00246365	0.0018527	0.187154	-0.000152699	0.00265594	0.954287
cg12920942	-0.00826957	0.0169337	0.626561	0.017193	0.00952621	0.0746464	0.00243274	0.0136563	0.859037
cg12920963	-0.00141847	0.0108777	0.896556	-0.00270652	0.00611932	0.659403	-0.000419513	0.00877239	0.96197
cg12921070	0.018002	0.0127901	0.162926	-0.00593817	0.00719516	0.411511	-0.0160518	0.0103147	0.123373
cg12921080	0.0122582	0.0068874	0.0786825	0.00107655	0.00387456	0.781802	-0.013307	0.00555439	0.0187808
cg12921137	-0.00167498	0.0132332	0.899577	0.00170636	0.00744443	0.819253	0.00437608	0.010672	0.682799
cg12921171	-0.0114934	0.0148526	0.44118	-0.000629711	0.00835547	0.940101	0.0153767	0.011978	0.20272
cg12921173	0.00396716	0.00841955	0.638716	-0.00699672	0.00473648	0.143319	0.000519615	0.00679001	0.93918
cg12921188	0.01798	0.0271554	0.509688	0.00514133	0.0152765	0.737284	-0.00731054	0.0218997	0.739338
cg12921196	0.0192063	0.0144605	0.187671	-0.00732567	0.00813485	0.370383	-0.0230323	0.0116618	0.0515108
cg12921261	-0.000107091	0.00842631	0.98989	0.000575411	0.00474029	0.903671	0.0037745	0.00679546	0.58005
cg12921275	-0.00961439	0.00856065	0.264561	0.00724619	0.00481586	0.136121	0.000924501	0.0069038	0.893789
cg12921337	-0.0129008	0.012506	0.305198	8.75649e-05	0.00703532	0.990099	0.00743847	0.0100855	0.462825
cg12921342	-0.0101105	0.00988159	0.309133	0.0123883	0.00555897	0.0284851	0.00189448	0.00796909	0.812664
cg12921375	-0.00531141	0.00714091	0.459049	0.0101717	0.00401718	0.0131785	0.00152181	0.00575884	0.792222
cg12921396	-0.00766947	0.0195254	0.695455	-0.00333728	0.0109842	0.762003	0.011297	0.0157464	0.475073
cg12921411	0.0138276	0.0204249	0.500246	-0.0125576	0.0114902	0.277526	0.00608111	0.0164718	0.712909
cg12921473	0.00522253	0.00559646	0.353368	-0.00424211	0.00314833	0.181427	0.00299056	0.00451331	0.509374
cg12921481	0.0107111	0.0148395	0.472398	0.00443747	0.00834805	0.596419	-0.0128912	0.0119674	0.284441
cg12921531	-0.00517908	0.0092772	0.578135	-0.00064215	0.00521896	0.902365	0.00374322	0.00748167	0.618144
cg12921549	-0.0205962	0.019074	0.283283	0.0196174	0.0107302	0.0710219	0.0151792	0.0153823	0.326543
cg12921613	-0.000173131	0.0112027	0.987706	-0.00652887	0.00630216	0.303153	0.00432989	0.00903449	0.632982
cg12921720	-0.00689844	0.00962485	0.475504	0.009252	0.00541453	0.0911493	0.000923947	0.00776203	0.905529
cg12921750	-0.00239482	0.00343488	0.487577	-0.000684468	0.00193232	0.724051	0.00327771	0.00277009	0.240009
cg12921769	-0.0257171	0.0557151	0.64556	0.0100321	0.031343	0.749698	0.0026856	0.0449319	0.952479
cg12921795	0.00358495	0.00278825	0.202027	0.000390221	0.00156855	0.804132	-0.00248447	0.0022486	0.272323
cg12921799	0.00124865	0.0167593	0.940784	-4.32797e-05	0.00942808	0.996348	-0.00802998	0.0135157	0.554007
cg12921805	0.00568147	0.00662668	0.393655	0.00616799	0.00372789	0.101704	-0.00288556	0.00534414	0.590645
cg12921858	0.0356283	0.0155522	0.0244453	-0.0218239	0.00874903	0.0145515	-0.0143339	0.0125422	0.256308
cg12921895	-0.00406655	0.0103856	0.696367	0.00462671	0.00584253	0.430622	0.00902841	0.00837558	0.284109
cg12921992	0.00225467	0.00353677	0.525517	-0.00273117	0.00198964	0.173458	7.93057e-05	0.00285225	0.977883
cg12922093	0.00678358	0.00970735	0.486579	0.00250372	0.00546095	0.64778	-0.00778366	0.00782856	0.322916
cg12922129	-0.0301688	0.0296087	0.311133	0.012352	0.0166566	0.460394	0.00875848	0.0238781	0.71468
cg12922144	0.0113932	0.00856621	0.187069	-0.00467058	0.00481899	0.335193	-0.00955307	0.00690828	0.170335
cg12922161	0.0245891	0.0255215	0.338047	-0.0208131	0.0143573	0.150836	-0.0222048	0.020582	0.28371
cg12922239	0.00188324	0.00890543	0.833026	0.00100238	0.00500982	0.841894	-0.00157254	0.00718185	0.827206
cg12922266	0.0177944	0.00993307	0.0767836	0.000120308	0.00558793	0.982873	-0.022791	0.0080106	0.00556189
cg12922289	-0.00405888	0.0183317	0.825302	0.00128412	0.0103127	0.901198	-0.00152835	0.0147837	0.917904
cg12922297	-0.0129309	0.0171132	0.451974	0.00348166	0.00962717	0.718512	0.00297953	0.0138011	0.82959
cg12922314	-0.0146807	0.00916092	0.112747	0.00167658	0.00515355	0.745734	0.00576953	0.00738789	0.437005
cg12922337	0.0259665	0.0264441	0.328916	0.012218	0.0148764	0.41377	-0.0140748	0.0213261	0.51105
cg12922367	-0.0123792	0.0171432	0.472212	-0.000329763	0.00964405	0.972803	-0.00650933	0.0138253	0.638969
cg12922492	-0.011997	0.0137961	0.386974	0.0100031	0.00776113	0.20094	0.00209945	0.011126	0.85078
cg12922524	-0.00191705	0.00798067	0.810744	-0.00259205	0.00448959	0.565231	0.000920225	0.00643607	0.886645
cg12922641	0.0268759	0.033877	0.429791	0.00230371	0.0190578	0.904071	-0.0394037	0.0273204	0.152897
cg12922647	-0.0184495	0.040875	0.652876	0.0172904	0.0229945	0.454167	0.0276588	0.0329639	0.403787
cg12922664	0.00226268	0.012397	0.85561	-0.00156403	0.00697402	0.823089	-0.00859801	0.00999764	0.392206
cg12922666	0.00501966	0.010026	0.617903	-0.0124053	0.00564023	0.0305624	-0.00241402	0.00808557	0.766006
cg12922694	0.00463803	0.0065407	0.480201	0.000988916	0.00367952	0.788764	-0.00235464	0.0052748	0.656447
cg12922751	-0.0107281	0.0165246	0.517946	0.000343701	0.00929603	0.970593	-0.00307013	0.0133264	0.81835
cg12922773	0.0103795	0.0124097	0.405273	-0.0107926	0.00698118	0.12583	0.000327556	0.0100079	0.973967
cg12922781	0.0367343	0.0322334	0.257641	-0.0226959	0.0181332	0.21414	-0.0405867	0.0259949	0.122161
cg12922892	0.0201323	0.0111607	0.0747969	-0.00122526	0.00627856	0.845741	-0.0185487	0.00900066	0.0423771
cg12922931	-0.00254382	0.00286656	0.377362	0.000803609	0.00161261	0.619539	0.00109211	0.00231176	0.637842
cg12922947	0.0121414	0.0133407	0.365341	-0.00993039	0.00750489	0.189321	0.0044595	0.0107587	0.67955
cg12922959	0.00777072	0.0131794	0.557015	-0.00624475	0.00741416	0.401998	0.00580508	0.0106286	0.586376
cg12923043	0.00142581	0.00733146	0.846266	-0.000356126	0.00412437	0.931394	0.000779494	0.00591251	0.895424
cg12923119	-0.00102689	0.00969232	0.915872	0.00970611	0.00545249	0.078629	0.0017973	0.00781644	0.818692
cg12923179	0.00835775	0.0146376	0.56952	-0.0113261	0.00823449	0.172607	-0.00148183	0.0118046	0.9004
cg12923203	0.00298995	0.0108305	0.783167	-0.00394691	0.0060928	0.51886	0.00203009	0.00873436	0.816766
cg12923215	-0.0159508	0.0104152	0.12936	0.00446318	0.00585914	0.44832	0.0172089	0.00839939	0.0435637
cg12923233	-0.000545534	0.0109755	0.960474	0.00424639	0.00617437	0.493486	-0.00523131	0.00885129	0.556074
cg12923242	0.00764547	0.0280687	0.785987	-0.0326631	0.0157903	0.0416267	0.0030913	0.0226362	0.891698
cg12923297	-0.00033538	0.00498136	0.946479	0.00488849	0.0028023	0.0846946	-0.00280138	0.00401726	0.487494
cg12923304	0.000678821	0.0131109	0.958829	0.0068623	0.00737563	0.354798	-0.00436844	0.0105734	0.680534
cg12923328	0.00450189	0.0151241	0.766686	0.000453042	0.00850816	0.957659	0.00144363	0.0121969	0.906062
cg12923331	0.026593	0.0244966	0.280734	-0.00952221	0.0137808	0.491462	-0.0285949	0.0197555	0.151451
cg12923377	-0.0173369	0.0228069	0.449261	0.0196815	0.0128302	0.128744	0.0123827	0.0183928	0.502623
cg12923436	-0.0177399	0.0234736	0.451896	0.0122005	0.0132053	0.358147	0.018242	0.0189305	0.337964
cg12923443	-0.00723329	0.0114188	0.528136	0.0118862	0.00642372	0.0677354	0.00607891	0.00920875	0.51096
cg12923542	-0.0110347	0.0162936	0.500091	0.00204436	0.00916611	0.824043	-0.00101451	0.0131401	0.93864
cg12923574	-0.00521864	0.0101789	0.609495	0.00409075	0.0057262	0.476943	0.00279843	0.00820882	0.734016
cg12923582	-0.0112221	0.00895949	0.213809	0.00657794	0.00504023	0.195385	0.0116416	0.00722545	0.110845
cg12923585	-0.00316961	0.00814912	0.698285	0.000605586	0.00458435	0.895219	0.0113084	0.00657192	0.0889401
cg12923613	0.00109476	0.00296451	0.712831	0.00175802	0.00166771	0.2948	-0.00160102	0.00239075	0.504883
cg12923649	0.00780825	0.00940724	0.40885	0.00311818	0.00529212	0.557282	-0.00458457	0.00758654	0.547252
cg12923726	0.0108442	0.0108353	0.319754	-0.00569155	0.00609546	0.353085	-0.00402477	0.00873818	0.646265
cg12923728	-0.0417499	0.050107	0.407058	0.0499804	0.0281881	0.0797935	0.0321109	0.0404091	0.429034
cg12923731	-0.032976	0.0109142	0.00332366	0.0137985	0.00613986	0.0272066	0.0213888	0.00880182	0.017201
cg12923745	-0.00642819	0.0083668	0.44444	-0.00542597	0.00470681	0.252227	0.00518204	0.00674747	0.444617
cg12923838	0.0102833	0.0150038	0.49497	-0.00244742	0.00844053	0.772553	-0.00236403	0.0121	0.845566
cg12923862	0.0088348	0.0103393	0.395239	0.00877816	0.00581648	0.134959	-0.00129515	0.00833824	0.876932
cg12923877	0.00230853	0.0107707	0.830799	-0.00777234	0.00605912	0.203066	0.000941714	0.00868607	0.913921
cg12923919	0.00900979	0.0111532	0.42145	0.000558024	0.00627433	0.929341	-0.0044217	0.0089946	0.624273
cg12923933	-0.00148881	0.00538659	0.782918	0.00258231	0.00303027	0.396514	0.00200536	0.00434406	0.645524
cg12923936	-0.0219281	0.0182559	0.233027	0.0274373	0.01027	0.00904628	0.0160655	0.0147226	0.278261
cg12923957	0.00608957	0.0181125	0.737542	-0.0105794	0.0101893	0.302084	-0.00711424	0.0146069	0.62748
cg12924059	0.00592393	0.00703509	0.40212	0.00359091	0.00395765	0.366796	-0.00399065	0.0056735	0.483739
cg12924095	0.00252789	0.0098212	0.797499	0.00605611	0.00552499	0.276118	-0.00707261	0.00792038	0.374398
cg12924105	0.00471236	0.0187087	0.801741	-0.00316716	0.0105247	0.764206	0.00313509	0.0150877	0.83589
cg12924110	-0.00637139	0.0104344	0.543083	0.00489505	0.00586993	0.406663	0.00337107	0.00841486	0.689713
cg12924137	0.00387255	0.00384564	0.316794	0.000743803	0.0021634	0.731836	-0.00216309	0.00310135	0.487413
cg12924164	-0.0120292	0.0172237	0.486827	0.00767639	0.00968931	0.430418	0.00786813	0.0138902	0.572578
cg12924192	-0.00727511	0.00847315	0.392972	0.00122152	0.00476664	0.798366	0.00507636	0.00683324	0.459595
cg12924224	-0.0312263	0.0141256	0.0297483	0.0190435	0.00794648	0.0187473	0.0162552	0.0113917	0.157264
cg12924254	-0.00153598	0.00961445	0.873451	-0.00391489	0.00540869	0.471167	0.000715314	0.00775365	0.926712
cg12924262	0.00374763	0.00407804	0.360708	-0.00164073	0.00229414	0.476454	-0.000129921	0.00328877	0.968581
cg12924309	0.00607586	0.00774977	0.435217	-0.00525423	0.00435969	0.231477	-0.00106965	0.00624986	0.864514
cg12924402	-0.00875856	0.0212879	0.681791	0.00131666	0.0119757	0.912713	-0.0073273	0.0171678	0.670601
cg12924408	0.00442212	0.00327869	0.181002	-0.00253202	0.00184445	0.173433	-0.00332828	0.00264413	0.211568
cg12924430	-0.0307042	0.0999941	0.759549	-0.0648712	0.0562525	0.252054	0.0305216	0.080641	0.706013
cg12924510	-0.0021837	0.0061461	0.723246	-0.000450067	0.00345754	0.89674	-0.00197675	0.00495657	0.69103
cg12924518	0.0191785	0.0103406	0.0671088	-0.00767435	0.00581716	0.190625	-0.0106949	0.00833922	0.203159
cg12924525	-0.0126434	0.0149487	0.400049	0.0106273	0.00840951	0.209782	-0.00245894	0.0120555	0.838866
cg12924548	-0.0161485	0.0243098	0.50831	0.0170767	0.0136757	0.215206	0.00863326	0.0196048	0.660791
cg12924573	-0.0227416	0.010597	0.0347205	0.0177083	0.00596143	0.00386466	0.0118586	0.00854603	0.168881
cg12924652	0.0343584	0.036405	0.347955	-0.0390513	0.0204799	0.0599236	-0.0477971	0.0293591	0.107222
cg12924693	0.0109446	0.00993697	0.273831	0.00143467	0.00559012	0.798074	-0.0119297	0.00801374	0.14028
cg12924767	0.000581726	0.00214679	0.787067	0.000180309	0.00120769	0.88167	-0.00054309	0.00173129	0.754524
cg12924825	-0.0065988	0.00407207	0.108829	0.00261375	0.00229078	0.257079	0.00621025	0.00328395	0.0620188
cg12924880	-0.00135739	0.00576318	0.814365	0.00159908	0.00324212	0.623128	0.000179006	0.00464776	0.969368
cg12924896	0.00848518	0.00979933	0.388986	-0.00216682	0.00551269	0.695259	-0.000225824	0.00790275	0.97727
cg12924899	0.0412248	0.0256834	0.112178	-0.0312043	0.0144484	0.033612	-0.0129721	0.0207126	0.532803
cg12924936	-0.0051835	0.00325815	0.115337	0.00233946	0.0018329	0.205299	0.00388058	0.00262756	0.143404
cg12924956	0.0186891	0.00955596	0.0537787	-0.0032461	0.00537578	0.547559	-0.0109452	0.00770647	0.159188
cg12925144	-0.0209072	0.0198121	0.294291	0.0136528	0.0111455	0.223971	0.0181014	0.0159776	0.260433
cg12925355	0.0313648	0.0284557	0.273471	-0.0210662	0.016008	0.191718	-0.0386337	0.0229483	0.0959459
cg12925417	-0.0161838	0.0135484	0.2356	0.00960005	0.00762178	0.211277	0.00436426	0.0109262	0.690579
cg12925420	-0.00940317	0.00429297	0.031236	-0.00421989	0.00241504	0.0841904	0.0109268	0.0034621	0.0022122
cg12925542	-0.0379189	0.0215534	0.0821254	0.0395559	0.0121251	0.00159188	0.0176499	0.0173819	0.312788
cg12925608	-0.000947998	0.00594374	0.873657	0.00216287	0.0033437	0.519473	-0.00225394	0.00479337	0.639401
cg12925682	0.0112006	0.0161297	0.48932	-0.000716045	0.00907387	0.937287	-0.00399476	0.0130079	0.759516
cg12925685	0.0033797	0.0157495	0.8306	-0.00102432	0.00886	0.908233	0.00347141	0.0127013	0.785277
cg12925689	-0.142554	0.102424	0.167614	-0.0266184	0.0576193	0.645283	0.0983611	0.0826004	0.237044
cg12925745	-0.0162947	0.0105691	0.126854	0.00425945	0.00594574	0.475716	0.0182916	0.00852355	0.0347232
cg12925747	-0.00051664	0.00275749	0.851826	0.000435119	0.00155125	0.779778	0.00150165	0.0022238	0.501342
cg12925763	-0.0121974	0.00751007	0.108048	0.00675696	0.00422485	0.113457	0.00342112	0.00605655	0.573655
cg12925764	-0.00994	0.00370116	0.00870371	-0.000641879	0.00208211	0.758622	0.00906121	0.00298483	0.00318426
cg12925850	-0.0208562	0.0181972	0.254962	0.010901	0.010237	0.289953	0.0162521	0.0146753	0.271223
cg12925851	-0.00364486	0.0219769	0.868669	0.0184079	0.0123633	0.140209	0.0120684	0.0177234	0.497767
cg12925881	0.000500918	0.0148881	0.973239	0.0134557	0.00837544	0.11186	-0.0103798	0.0120067	0.389746
cg12925904	0.0297756	0.0561193	0.597096	-0.0255465	0.0315704	0.420664	-0.0315931	0.0452578	0.487039
cg12925933	-0.00164451	0.00596381	0.783411	-0.00294245	0.00335499	0.382938	0.0013982	0.00480956	0.771979
cg12925962	-0.00173185	0.00274521	0.529824	0.00228521	0.00154434	0.142641	-0.000735175	0.0022139	0.740652
cg12926098	-0.0255049	0.0216688	0.242466	0.0166166	0.0121899	0.176437	0.00986316	0.0174749	0.573956
cg12926104	0.00350394	0.00301368	0.248214	-8.49352e-05	0.00169537	0.960161	-0.00202077	0.0024304	0.408047
cg12926137	-0.0118532	0.018433	0.521928	0.00294323	0.0103696	0.777229	0.0140926	0.0148654	0.345809
cg12926300	0.068844	0.0286122	0.0182911	-0.0296798	0.016096	0.0686789	-0.0552823	0.0230745	0.0187784
cg12926341	0.0192234	0.0266247	0.472267	-0.0150789	0.0149779	0.316918	-0.0146576	0.0214717	0.496685
cg12926357	0.00244032	0.0179623	0.892255	-0.000342086	0.0101049	0.973073	0.00292687	0.0144859	0.840361
cg12926358	5.74398e-05	0.0137662	0.996681	-0.00773274	0.00774431	0.320868	-0.0167917	0.0111019	0.134114
cg12926379	-0.0126624	0.00694438	0.071758	0.00668493	0.00390662	0.0906949	0.0129052	0.00560035	0.0236413
cg12926383	-0.00181947	0.0107707	0.866254	0.0015102	0.00605912	0.803773	0.0025689	0.00868608	0.768143
cg12926402	-0.0501028	0.0205582	0.0168903	0.023363	0.0115652	0.0465204	0.0371522	0.0165793	0.0276409
cg12926404	-0.00707273	0.00654378	0.282828	0.00604097	0.00368125	0.104491	0.00527049	0.00527728	0.320768
cg12926529	0.00271236	0.0116145	0.81591	0.000611687	0.00653385	0.925633	-0.00828359	0.00936664	0.37899
cg12926589	-0.000181186	0.00590298	0.975586	0.00581521	0.00332077	0.0835253	-0.00340304	0.00476051	0.476662
cg12926596	0.00302867	0.0051719	0.559695	0.00339053	0.00290949	0.247143	-0.00282208	0.00417092	0.500491
cg12926645	-0.0151509	0.0109445	0.169876	0.000399928	0.00615689	0.948361	0.0124702	0.00882624	0.16135
cg12926693	-0.00349489	0.00903336	0.699807	-0.0017243	0.00508179	0.735214	0.00726839	0.00728502	0.321248
cg12926720	-0.0056167	0.00945597	0.5541	-0.00763657	0.00531953	0.154794	0.00555698	0.00762584	0.468185
cg12926839	0.00190762	0.00966262	0.843969	-0.00269872	0.00543579	0.620842	-0.00454533	0.0077925	0.561239
cg12926910	-0.000344083	0.0116127	0.976432	-0.00274856	0.00653284	0.675014	0.00663144	0.00936518	0.480823
cg12926942	-0.0159618	0.00999471	0.113971	0.000634713	0.00562261	0.910387	0.0112689	0.00806031	0.165729
cg12926999	0.0163272	0.018521	0.380506	-0.00397358	0.0104191	0.703878	-0.0258232	0.0149364	0.0874618
cg12927026	-0.000595865	0.00425174	0.888876	-0.00171237	0.00239185	0.476003	0.00110084	0.00342884	0.748958
cg12927153	-0.00188356	0.00817694	0.818373	0.00157317	0.0046	0.7332	0.0023502	0.00659435	0.722427
cg12927203	-0.00141723	0.0030876	0.6474	-1.16359e-05	0.00173696	0.994671	0.00110368	0.00249002	0.658718
cg12927248	-0.014909	0.0179063	0.407398	0.0140247	0.0100733	0.167475	0.000734141	0.0144407	0.959573
cg12927252	0.000257105	0.0394598	0.994817	-0.0194058	0.0221984	0.384473	-0.0113646	0.0318226	0.721885
cg12927270	0.00795699	0.00500115	0.115315	-0.000199839	0.00281344	0.94354	-0.00457863	0.00403322	0.25947
cg12927277	-0.000349436	0.0225376	0.987666	-0.0109414	0.0126787	0.390579	-0.0121234	0.0181756	0.506572
cg12927293	0.00686554	0.00738107	0.354925	-0.00513318	0.00415228	0.219778	-0.0037887	0.00595252	0.526169
cg12927297	-0.00517274	0.0025089	0.0422854	0.000907547	0.0014114	0.521947	0.00277363	0.00202332	0.174036
cg12927315	0.000902136	0.00372024	0.808981	-0.00215923	0.00209285	0.305132	-0.00249661	0.00300021	0.40766
cg12927494	-0.000416669	0.014219	0.976691	0.00558456	0.007999	0.486985	-0.00839892	0.011467	0.465914
cg12927498	-0.00974382	0.00690169	0.161659	0.00294775	0.0038826	0.449821	0.00427595	0.00556592	0.444475
cg12927617	-0.0217534	0.0276733	0.434006	0.00277114	0.0155678	0.859143	0.00709541	0.0223173	0.751315
cg12927641	0.0339522	0.0335516	0.314438	0.0026957	0.0188747	0.88677	-0.0392623	0.0270579	0.150447
cg12927715	0.00271676	0.007221	0.707683	-0.00036404	0.00406223	0.928803	-0.00158194	0.00582343	0.786549
cg12927716	-0.00157597	0.0132723	0.90576	0.00676641	0.00746641	0.367367	0.000619823	0.0107035	0.953958
cg12927726	-0.00343231	0.00418793	0.414752	0.00101944	0.00235595	0.666322	0.00254589	0.00337739	0.45305
cg12927730	0.00367351	0.00628862	0.560665	0.000180259	0.00353771	0.959482	0.000398017	0.00507151	0.93763
cg12927753	-0.0127835	0.0173025	0.462051	-0.0179444	0.00973367	0.0687348	0.0160388	0.0139538	0.253603
cg12927766	-0.00962447	0.0138286	0.488338	-0.00278574	0.00777937	0.721161	0.00575736	0.0111522	0.607017
cg12927785	0.020858	0.00826732	0.0134997	-0.00476772	0.00465085	0.308211	-0.0167783	0.00666724	0.0137301
cg12927833	-0.0196117	0.0073378	0.00901943	0.00589796	0.00412794	0.156729	0.0108598	0.00591762	0.0699795
cg12927858	-0.00201836	0.00264027	0.446715	0.000567724	0.00148531	0.703247	0.00123503	0.00212927	0.563433
cg12927869	0.0115658	0.0135326	0.395142	-0.00638532	0.00761289	0.403962	-0.000755468	0.0109135	0.944974
cg12927915	-0.0363165	0.0406441	0.3741	-0.00428732	0.0228647	0.851709	0.0244769	0.0327778	0.457272
cg12927926	0.0149491	0.0159124	0.350157	-0.00496919	0.00895166	0.580275	-0.0119138	0.0128327	0.355831
cg12927953	0.00896856	0.0301286	0.766677	-0.0119266	0.0169491	0.483561	-0.0196731	0.0242974	0.420387
cg12927990	0.000267518	0.00351947	0.939589	0.00184687	0.0019799	0.35356	0.000507155	0.0028383	0.858612
cg12928071	-0.0474439	0.0287691	0.102813	0.024935	0.0161843	0.127106	0.0261204	0.023201	0.263406
cg12928081	0.00988423	0.0132168	0.456614	-0.0070746	0.00743524	0.344051	-0.00677501	0.0106588	0.526729
cg12928102	-0.00758169	0.0074315	0.310524	0.00362284	0.00418065	0.388615	0.00056839	0.00599319	0.924666
cg12928133	0.00724728	0.00756025	0.340477	-0.0093297	0.00425308	0.0309915	-0.00099856	0.00609702	0.870294
cg12928173	-0.00932896	0.0140215	0.507639	0.00123936	0.0078879	0.875521	0.00580295	0.0113077	0.609153
cg12928264	-0.00173662	0.00469866	0.7126	0.000102186	0.00264327	0.969253	-0.00186123	0.00378927	0.624562
cg12928346	0.0148505	0.00897566	0.101709	-0.00320882	0.00504933	0.526814	-0.00889404	0.00723849	0.22257
cg12928379	0.0137176	0.00748871	0.0704886	-0.00807175	0.00421283	0.0587278	-0.00684938	0.00603933	0.259928
cg12928471	-0.00326643	0.00457486	0.477186	0.00400446	0.00257362	0.123433	0.00224664	0.00368943	0.544188
cg12928529	-0.0164827	0.00842521	0.0537064	0.00316932	0.00473967	0.505512	0.00961794	0.00679457	0.160566
cg12928542	-0.00593883	0.00897667	0.510026	0.00782281	0.0050499	0.125072	0.00596887	0.0072393	0.411958
cg12928571	0.0451933	0.0634264	0.478087	0.0159861	0.035681	0.655273	-0.000684069	0.0511507	0.989361
cg12928578	0.00922383	0.0158539	0.562239	-0.004934	0.00891872	0.581566	-0.0174914	0.0127855	0.174897
cg12928619	0.0018092	0.00315343	0.56767	-0.000540532	0.00177399	0.76134	-0.00171313	0.00254311	0.502369
cg12928622	0.00425898	0.00285238	0.139105	-0.0024628	0.00160463	0.128545	-0.000336608	0.00230032	0.884007
cg12928668	0.00130501	0.00338312	0.700652	-0.000204646	0.0019032	0.914624	-0.000600424	0.00272835	0.826345
cg12928754	-0.0110104	0.0134427	0.415041	0.00582721	0.00756229	0.443103	0.00154268	0.010841	0.887179
cg12928759	0.0020899	0.00310211	0.502329	-0.00100986	0.00174512	0.564338	-0.000329159	0.00250172	0.895633
cg12928857	-0.00427669	0.0205787	0.835866	0.00618363	0.0115767	0.594636	0.00122099	0.0165959	0.941524
cg12928933	-0.0157448	0.0668223	0.814293	0.0421144	0.0375914	0.265733	0.043473	0.0538893	0.422086
cg12928997	0.00322397	0.00609438	0.598179	-0.00361066	0.00342844	0.295257	-0.00400487	0.00491486	0.417436
cg12929027	0.0247334	0.0333817	0.460781	-0.0270418	0.0187791	0.153543	-0.0180765	0.0269209	0.503745
cg12929040	-0.004464	0.00763846	0.560492	0.00228238	0.00429708	0.596702	0.00954923	0.0061601	0.124815
cg12929062	-5.96124e-05	0.01544	0.996928	0.00820137	0.00868588	0.347734	-0.00260029	0.0124517	0.83508
cg12929073	-0.00489599	0.00429805	0.257855	0.001157	0.0024179	0.633514	0.00370662	0.0034662	0.287934
cg12929123	-0.0165413	0.0151367	0.277572	-0.000531415	0.00851529	0.950385	0.0110805	0.0122071	0.366601
cg12929160	0.00346398	0.00881177	0.695223	0.000675563	0.00495713	0.891921	0.00220524	0.00710632	0.757076
cg12929208	0.0126096	0.00945682	0.185966	-0.00695424	0.00532001	0.194675	-0.012634	0.00762652	0.101291
cg12929255	0.0187291	0.0212493	0.380587	-0.0150136	0.0119539	0.212574	-0.0141585	0.0171366	0.410995
cg12929297	0.0318672	0.0186459	0.0910871	-0.017377	0.0104894	0.101283	-0.0339417	0.0150372	0.0265603
cg12929333	-0.0163378	0.0131971	0.21913	-0.00277477	0.00742413	0.709521	0.0159432	0.0106429	0.137835
cg12929346	-0.00262236	0.00841263	0.756019	-0.00198632	0.00473259	0.675755	0.00321073	0.00678443	0.637248
cg12929364	-0.00383598	0.0111599	0.731898	-0.0102776	0.00627807	0.105316	0.00500704	0.00899996	0.57944
cg12929470	-0.0114529	0.0143733	0.427778	-0.00209545	0.00808581	0.796145	0.00880951	0.0115915	0.449357
cg12929486	0.00641589	0.0163172	0.695157	0.00437432	0.00917935	0.634913	-0.00256449	0.0131591	0.845949
cg12929487	0.00055123	0.00377541	0.884263	-0.00488514	0.00212389	0.0238932	0.00210329	0.00304471	0.491572
cg12929501	0.0049506	0.00763747	0.518604	0.00267368	0.00429652	0.535418	-0.00268272	0.0061593	0.664263
cg12929625	0.00360911	0.0030525	0.240365	-0.0042977	0.00171721	0.0142382	-0.00213587	0.00246171	0.388036
cg12929645	0.00536861	0.00287126	0.0649575	-0.00191411	0.00161525	0.239309	-0.00201814	0.00231555	0.385904
cg12929678	-0.0217221	0.0253683	0.394256	-0.0085809	0.0142711	0.549256	0.0105832	0.0204585	0.606289
cg12929700	-0.0167275	0.0244542	0.495814	0.0146625	0.0137569	0.289518	0.0170049	0.0197213	0.39097
cg12929725	0.00814415	0.00653493	0.216097	-0.00589215	0.00367628	0.1127	-0.0125626	0.00527014	0.0193652
cg12929734	0.0185762	0.00753218	0.0156628	-0.00374374	0.00423728	0.379445	-0.0116685	0.00607438	0.0580923
cg12929755	-0.00101726	0.00345146	0.768916	-0.00422217	0.00194165	0.0324441	0.00178584	0.00278346	0.522866
cg12929784	0.00239633	0.0157532	0.879455	0.0120048	0.00886207	0.179125	-0.0106676	0.0127043	0.40344
cg12929792	0.0104116	0.0167358	0.535533	-0.0050917	0.00941487	0.590049	0.0188363	0.0134967	0.166464
cg12929805	-0.000658025	0.013425	0.961022	0.000939753	0.00755231	0.901267	-0.0050815	0.0108267	0.640021
cg12929809	-0.0240606	0.0108521	0.0292824	0.0136115	0.00610491	0.0284105	0.00890932	0.00875173	0.311563
cg12929930	-0.000718208	0.00735996	0.922493	0.00138721	0.00414041	0.738419	0.00429194	0.0059355	0.471606
cg12929940	0.00222535	0.00406288	0.585315	-0.00191951	0.00228561	0.403361	-0.00344787	0.00327654	0.295649
cg12929969	0.0158677	0.00882861	0.0758391	-1.83025e-05	0.00496661	0.997068	-0.0156845	0.0071199	0.0303067
cg12929983	0.0112185	0.0137835	0.417973	0.00247554	0.007754	0.750313	-0.0227733	0.0111158	0.043573
cg12930031	0.0252677	0.0183936	0.173141	-0.0148556	0.0103475	0.154765	-0.0163345	0.0148337	0.273927
cg12930049	-0.0236315	0.0184515	0.20377	0.0139695	0.0103801	0.181946	0.0212265	0.0148804	0.157393
cg12930067	-0.0138152	0.0150474	0.361155	0.00728106	0.00846501	0.392134	0.00988687	0.0121351	0.4175
cg12930100	-0.00402288	0.00297813	0.180343	0.000969681	0.00167537	0.564265	0.00328447	0.00240174	0.175061
cg12930124	-0.00676461	0.0050891	0.187327	-0.000550627	0.00286291	0.847942	0.0054403	0.00410414	0.188536
cg12930149	-0.0143907	0.0150616	0.342054	0.0157839	0.008473	0.0659382	0.00497934	0.0121465	0.682881
cg12930169	0.0118377	0.0156976	0.452869	-0.00752874	0.00883079	0.396302	-0.00367072	0.0126594	0.772553
cg12930176	-0.00767441	0.0193828	0.693142	-0.00436133	0.010904	0.690177	0.0168643	0.0156314	0.283698
cg12930209	-0.0141113	0.0126383	0.267332	-0.00153849	0.00710975	0.829202	0.0117512	0.0101922	0.252161
cg12930239	-0.0023589	0.0069073	0.733564	-0.00287556	0.00388576	0.461324	-0.0023962	0.00557045	0.668166
cg12930251	-0.00279623	0.00247881	0.262472	0.000188618	0.00139447	0.892725	0.00314941	0.00199905	0.118867
cg12930262	-0.0412972	0.0189498	0.0320767	0.0147155	0.0106604	0.171085	0.0400827	0.0152822	0.0103336
cg12930269	-0.00661615	0.00320441	0.0419991	0.00246402	0.00180267	0.175269	0.00242694	0.00258422	0.35032
cg12930338	0.00587437	0.0145705	0.687837	0.0035914	0.00819676	0.66239	-0.0230856	0.0117505	0.0527217
cg12930392	0.00891623	0.0113766	0.435376	-0.00528031	0.00640002	0.411655	-0.00356772	0.00917477	0.698351
cg12930422	-0.0031859	0.0181651	0.861194	0.00334453	0.0102189	0.744254	-0.0109639	0.0146494	0.456271
cg12930492	0.0114691	0.00811916	0.161427	-0.00509403	0.0045675	0.267874	-0.00855787	0.00654776	0.19474
cg12930532	-0.000691297	0.0175892	0.968742	0.00209741	0.00989495	0.83264	0.00229018	0.0141849	0.872121
cg12930553	-0.00493211	0.00931678	0.597922	-0.00296935	0.00524123	0.572522	0.00429243	0.00751359	0.569311
cg12930573	0.00188286	0.00659822	0.776064	-0.00129297	0.00371188	0.728452	-0.00481562	0.00532119	0.368029
cg12930584	0.00540268	0.00706705	0.446693	0.00174734	0.00397563	0.661405	-0.00557862	0.00569928	0.330442
cg12930602	5.1386e-05	0.00241988	0.983108	-0.00178151	0.00136132	0.194177	-2.25948e-05	0.00195153	0.990789
cg12930636	-0.0162292	0.00762942	0.0363017	0.0051583	0.00429199	0.232762	0.0156538	0.0061528	0.0127615
cg12930683	0.0045739	0.0085776	0.59526	0.00727312	0.0048254	0.135452	-0.00644509	0.00691747	0.354125
cg12930714	-0.0275487	0.037419	0.463622	0.0358384	0.0210503	0.0923149	0.0244395	0.0301768	0.420272
cg12930727	-0.00664358	0.0305134	0.828164	-0.0202583	0.0171655	0.241223	-0.00759282	0.0246077	0.758416
cg12930753	0.00519623	0.0191008	0.786249	-0.000834033	0.0107453	0.938314	-0.00425807	0.015404	0.782892
cg12930761	0.026313	0.0169263	0.123767	0.00327107	0.00952204	0.732051	-0.027269	0.0136504	0.0489497
cg12930795	-0.00327262	0.0036086	0.367027	0.00203814	0.00203005	0.318236	0.0026204	0.00291019	0.370438
cg12930819	-0.00958117	0.00454474	0.0379589	0.000825067	0.00255668	0.747707	0.0078083	0.00366514	0.0360265
cg12930839	-0.00538725	0.00925699	0.562131	-0.00228339	0.0052076	0.662156	0.00783475	0.00746537	0.296933
cg12930882	-0.0272058	0.014321	0.0608613	0.022762	0.00805636	0.00588477	0.0195253	0.0115492	0.0945743
cg12930886	-0.0105957	0.00946629	0.26616	0.00458153	0.00532534	0.392029	0.00905526	0.00763416	0.238868
cg12930917	-0.0045748	0.00978614	0.641355	-0.0043684	0.00550527	0.429699	0.00776486	0.00789211	0.327969
cg12930920	0.00260916	0.00215048	0.228379	0.00145574	0.00120977	0.232194	-0.00155346	0.00173427	0.372922
cg12930930	0.0130294	0.0153076	0.397064	-0.00926292	0.00861142	0.285125	-0.00298817	0.0123449	0.80932
cg12930950	0.0410388	0.0401554	0.309681	-0.0424677	0.0225898	0.0635399	-0.0242927	0.0323837	0.455234
cg12931138	-0.00681436	0.00798095	0.3956	0.000486025	0.00448974	0.914051	0.00691456	0.00643629	0.285725
cg12931148	-0.0125284	0.00958699	0.194801	0.00115903	0.00539323	0.830356	0.00827162	0.0077315	0.287711
cg12931171	-0.0056948	0.0212943	0.789783	0.00242712	0.0119793	0.839924	-0.00154381	0.0171729	0.92858
cg12931201	-0.0107455	0.00781573	0.172789	-0.00292847	0.0043968	0.507185	0.00392439	0.00630306	0.535203
cg12931399	-0.00718366	0.0152192	0.638127	0.000235124	0.00856169	0.978155	-0.00311473	0.0122736	0.800283
cg12931428	-0.00644545	0.0133445	0.630334	0.000637303	0.00750705	0.932545	0.00492386	0.0107618	0.648456
cg12931513	-0.00250758	0.0187322	0.893826	-0.00776694	0.010538	0.463125	0.00791003	0.0151068	0.601913
cg12931520	-0.0265437	0.0131587	0.04683	0.00495196	0.00740253	0.505337	0.018726	0.0106119	0.0812206
cg12931523	0.00370083	0.00482957	0.445629	-0.00292123	0.00271691	0.285327	-0.00215391	0.00389484	0.581703
cg12931526	0.0072924	0.00688843	0.292761	-0.0032767	0.00387514	0.400168	-0.00729036	0.00555522	0.192937
cg12931554	-0.00263741	0.0123055	0.830805	-0.0044866	0.00692257	0.51866	-0.00687432	0.00992388	0.490383
cg12931612	-0.0081344	0.0120649	0.502002	-0.00134366	0.00678723	0.843542	0.004642	0.00972986	0.634524
cg12931616	0.000982655	0.00285499	0.731554	-0.000341106	0.0016061	0.832318	-0.00206763	0.00230243	0.371711
cg12931620	0.0137356	0.010191	0.1813	-0.00957702	0.00573305	0.0985002	-0.00548443	0.00821863	0.506378
cg12931625	0.00247986	0.00316948	0.436144	-0.000274569	0.00178302	0.877982	-0.00142219	0.00255605	0.579398
cg12931642	-0.0106168	0.007363	0.153003	0.00163338	0.00414211	0.694321	0.00520451	0.00593794	0.383237
cg12931682	0.00077263	0.00391489	0.84402	-0.00246566	0.00220235	0.266057	0.00131182	0.00315719	0.67882
cg12931707	-0.0326998	0.0223623	0.147354	0.0209855	0.0125801	0.0989658	0.0215503	0.0180342	0.235424
cg12931756	0.00562824	0.0184488	0.761056	0.00126757	0.0103785	0.903082	-0.0144588	0.0148782	0.333901
cg12931827	-0.0011074	0.0353576	0.975088	-0.0170372	0.0198907	0.394107	-0.00889073	0.0285144	0.755958
cg12931836	-0.00780809	0.0117497	0.508146	-0.001687	0.00660987	0.799167	-0.00233922	0.00947561	0.805606
cg12931839	0.0264504	0.0091316	0.0047958	-0.00349924	0.00513705	0.497611	-0.0160478	0.00736425	0.0320876
cg12931852	-0.00409128	0.0149891	0.785553	0.0114367	0.00843224	0.178594	0.0018156	0.0120881	0.880965
cg12931853	-0.0216273	0.0134699	0.11207	-0.0032567	0.0075776	0.668443	0.011709	0.0108629	0.284134
cg12931860	0.00766372	0.0117155	0.51478	8.83811e-05	0.00659065	0.989332	-0.00411926	0.00944806	0.663949
cg12931909	-0.0224472	0.00817568	0.00736993	0.00921508	0.0045993	0.0482997	0.0201019	0.00659334	0.0030622
cg12931929	-0.0320008	0.0200429	0.114063	0.0254329	0.0112753	0.0266621	0.0322569	0.0161637	0.0491765
cg12932008	0.00515957	0.0142187	0.717601	0.00283653	0.00799885	0.723755	-0.00201775	0.0114668	0.86074
cg12932046	-0.0100083	0.0114301	0.383712	0.00296701	0.0064301	0.645672	-0.0030122	0.0092179	0.74464
cg12932102	-0.00841766	0.00548488	0.128571	0.0019646	0.00308557	0.526028	0.00431499	0.00442333	0.332076
cg12932125	-0.00886006	0.0222651	0.691676	-0.00312552	0.0125254	0.80355	0.0182528	0.0179559	0.312258
cg12932195	0.000442832	0.008493	0.958539	-0.00220126	0.0047778	0.646171	-0.00219854	0.00684924	0.749006
cg12932211	0.000571226	0.0123946	0.963349	0.00455306	0.00697266	0.515527	-0.00309817	0.00999569	0.757357
cg12932212	-0.00972205	0.00999069	0.333259	0.00684132	0.00562034	0.22688	0.0074118	0.00805706	0.360222
cg12932248	0.009239	0.0159741	0.564541	0.00663428	0.00898636	0.462389	-0.00206058	0.0128824	0.873298
cg12932253	0.00111395	0.0246249	0.964025	-0.0014339	0.013853	0.917803	0.0177035	0.019859	0.375198
cg12932285	0.0235378	0.0140023	0.0964364	-0.00944205	0.00787712	0.233989	-0.016198	0.0112923	0.155118
cg12932306	0.0462498	0.0300421	0.127398	0.00229266	0.0169004	0.892413	-0.0426901	0.0242277	0.0816583
cg12932347	-0.00327993	0.014951	0.826881	0.0146531	0.00841081	0.0850949	-0.000172467	0.0120574	0.988621
cg12932456	0.000778329	0.0176197	0.96487	-0.0161834	0.00991213	0.106234	0.0152488	0.0142096	0.286249
cg12932492	-0.000501673	0.00257235	0.845839	-0.00168459	0.0014471	0.247634	0.000115994	0.00207449	0.955541
cg12932512	0.00289144	0.0101896	0.777281	-0.00337459	0.00573221	0.557619	-0.00358868	0.00821744	0.663425
cg12932539	0.0204249	0.00936498	0.031947	-0.0148139	0.00526834	0.00611456	-0.016265	0.00755246	0.0341027
cg12932547	0.00338718	0.00702642	0.631	-0.000135647	0.00395277	0.972705	0.0034733	0.00566651	0.541545
cg12932558	-0.000264633	0.00812424	0.974091	0.00121975	0.00457036	0.790206	-0.00129362	0.00655185	0.843953
cg12932613	-0.0498724	0.0287847	0.0867939	0.0440699	0.0161931	0.00788125	0.0242202	0.0232137	0.29974
cg12932650	-0.000554486	0.0179318	0.975404	-0.00110842	0.0100877	0.912765	0.00814653	0.0144612	0.57469
cg12932675	0.00357314	0.00746512	0.633421	-0.00351975	0.00419956	0.404313	-0.000591212	0.0060203	0.922002
cg12932678	0.00756996	0.00789338	0.340266	-0.0133367	0.00444048	0.00350585	-0.00401508	0.00636568	0.529904
cg12932733	-0.0199793	0.0111846	0.0776119	-0.00246473	0.00629198	0.696241	0.0196714	0.00901989	0.0319542
cg12932786	-0.00770942	0.0116398	0.509549	0.0115525	0.00654804	0.0812792	0.00801778	0.00938697	0.395429
cg12932951	-0.042027	0.0242493	0.0866999	0.0252666	0.0136416	0.067473	0.0272819	0.019556	0.166631
cg12932956	-0.00792404	0.0084118	0.348855	-0.00330094	0.00473213	0.487356	0.00581604	0.00678376	0.393664
cg12933102	0.000519508	0.00699243	0.94095	-0.00184033	0.00393365	0.641095	-0.00261961	0.0056391	0.643445
cg12933116	-0.0113564	0.00967326	0.243674	-0.00109824	0.00544177	0.840543	0.0110003	0.00780108	0.162159
cg12933162	-0.00387355	0.00733089	0.598607	0.00578028	0.00412405	0.164675	0.00253595	0.00591205	0.669048
cg12933297	0.00666681	0.00711797	0.351609	-0.00408206	0.00400427	0.310893	0.00215398	0.00574034	0.70842
cg12933314	0.0048685	0.00355788	0.174802	-0.00328249	0.00200152	0.1047	-0.000719459	0.00286928	0.802616
cg12933359	0.0190846	0.0111675	0.0911104	-0.00653569	0.00628235	0.301139	-0.00701515	0.00900609	0.438182
cg12933431	-0.0120377	0.00928083	0.198124	0.0025192	0.005221	0.630683	0.00941207	0.00748459	0.212007
cg12933455	-0.000132183	0.0070454	0.985075	-0.00165573	0.00396344	0.677183	-0.00332262	0.00568181	0.560243
cg12933507	-0.00040483	0.00326923	0.901742	-0.0015642	0.00183913	0.397431	0.000173209	0.0026365	0.947774
cg12933521	-0.0319904	0.0180975	0.0807056	0.0223926	0.0101809	0.0305596	0.0311829	0.0145949	0.0355082
cg12933533	0.00121592	0.00866187	0.888695	0.0063317	0.0048728	0.197322	4.99769e-06	0.00698543	0.999431
cg12933553	-0.00537618	0.0145146	0.712008	-0.0105219	0.00816532	0.20103	0.00207856	0.0117054	0.859481
cg12933556	0.000864641	0.0111482	0.938361	0.00184084	0.00627149	0.769836	-0.00475337	0.00899052	0.598385
cg12933587	0.00113114	0.00343591	0.742805	-0.00128939	0.0019329	0.506532	0.000621209	0.00277091	0.823148
cg12933599	-0.0235454	0.025157	0.351956	-0.00267021	0.0141523	0.850796	0.0073616	0.020288	0.717615
cg12933648	-0.00654431	0.0101952	0.522663	0.00334358	0.00573537	0.561454	0.00244588	0.00822197	0.766826
cg12933719	0.0170987	0.0154412	0.27127	-0.0143579	0.00868656	0.102044	-0.0096535	0.0124527	0.440364
cg12933790	-0.00369613	0.00351405	0.295867	0.000677186	0.00197686	0.732778	-0.000123888	0.00283394	0.965233
cg12933792	0.00471228	0.00914264	0.607599	-0.000209877	0.00514326	0.967546	-0.00313963	0.00737315	0.671316
cg12933794	0.0100863	0.0103064	0.330535	0.00313556	0.00579796	0.590057	-0.00742442	0.00831169	0.374245
cg12933795	0.000346574	0.0179391	0.984632	-0.000771284	0.0100918	0.939259	0.00452803	0.0144672	0.755057
cg12933804	0.0019898	0.00304868	0.515726	-0.000616261	0.00171506	0.720244	-0.00099264	0.00245863	0.68742
cg12933814	-0.0396327	0.0256632	0.126221	0.0177413	0.014437	0.22251	0.0320389	0.0206963	0.125325
cg12933901	-0.00934738	0.0220828	0.673154	-0.00295249	0.0124229	0.812712	-0.000901584	0.0178088	0.959743
cg12933903	-0.0146306	0.00891342	0.104407	0.0102024	0.00501432	0.0450016	0.0127182	0.0071883	0.0804326
cg12933911	0.0224302	0.0140109	0.113107	0.00398024	0.00788195	0.614878	-0.0167921	0.0112992	0.140945
cg12933976	0.0213681	0.0137324	0.123415	0.00437772	0.00772528	0.572428	-0.0142869	0.0110746	0.200529
cg12934016	0.0207908	0.0174237	0.236093	-0.0233211	0.00980186	0.0195867	-0.00874337	0.0140515	0.535451
cg12934046	-0.00401244	0.00375526	0.288327	-0.00142419	0.00211255	0.50204	0.00411057	0.00302845	0.178274
cg12934079	-0.00335612	0.0202052	0.868472	0.006472	0.0113666	0.570596	0.0090459	0.0162947	0.580254
cg12934106	0.00962054	0.0112497	0.394855	-0.00506026	0.00632862	0.426181	-0.00147456	0.00907242	0.871272
cg12934184	-0.0525715	0.0277145	0.0612376	0.032566	0.015591	0.0397198	0.0532946	0.0223506	0.0193281
cg12934258	0.00167597	0.00737293	0.820726	-0.00257373	0.0041477	0.536575	-0.000230726	0.00594596	0.969138
cg12934281	0.0156329	0.0302384	0.606508	0.00488523	0.0170109	0.774671	-0.00880709	0.024386	0.71888
cg12934298	-0.00449473	0.012815	0.726651	0.000199066	0.00720917	0.978036	0.00276733	0.0103347	0.789525
cg12934320	0.0391679	0.029164	0.182841	-0.00299538	0.0164065	0.855568	-0.0413969	0.0235196	0.0819876
cg12934366	0.0034493	0.0154839	0.824252	0.00118874	0.0087106	0.891772	-0.00400376	0.0124871	0.749277
cg12934374	-0.00492214	0.00816764	0.548353	0.0020051	0.00459477	0.663662	0.00305277	0.00658685	0.644217
cg12934382	0.00732621	0.0196071	0.709594	-0.0022785	0.0110301	0.836839	-0.0164741	0.0158123	0.300434
cg12934419	-0.0051534	0.0084253	0.542397	-0.000736067	0.00473972	0.876955	0.00687815	0.00679464	0.314272
cg12934421	-0.00847643	0.0267016	0.751681	0.0206926	0.0150212	0.171956	0.00031171	0.0215337	0.988485
cg12934430	0.00100974	0.0165133	0.951386	0.00403413	0.00928967	0.665201	0.00134262	0.0133173	0.919932
cg12934433	-0.00896006	0.012459	0.474011	0.00418904	0.00700888	0.551645	0.0205145	0.0100476	0.0442788
cg12934461	0.00494225	0.00398963	0.218839	0.000456551	0.0022444	0.839294	-0.00477414	0.00321747	0.141555
cg12934466	0.0119838	0.00572715	0.0393796	-0.00425635	0.00322185	0.190017	-0.00613691	0.0046187	0.1875
cg12934481	-0.00682065	0.0102075	0.505816	0.00249199	0.0057423	0.66541	0.0137567	0.0082319	0.0983708
cg12934542	0.00335068	0.00874364	0.702519	0.00646405	0.0049188	0.192331	-0.00598563	0.00705137	0.398343
cg12934554	0.0198399	0.0156318	0.207833	-0.00925166	0.00879378	0.29575	-0.0161726	0.0126064	0.203018
cg12934558	0.00102754	0.0165112	0.950524	0.00645333	0.00928849	0.489097	-0.00543707	0.0133156	0.684062
cg12934569	-0.00886834	0.0113377	0.436272	0.00071246	0.00637812	0.911322	0.00727566	0.00914339	0.428406
cg12934574	0.000787601	0.00234706	0.738022	0.000697091	0.00132036	0.598905	-0.000238891	0.0018928	0.899864
cg12934576	-0.0073246	0.00368254	0.049917	0.000289554	0.00207164	0.889172	0.00628767	0.00296981	0.0371656
cg12934577	-0.000286054	0.00762028	0.970144	-0.000176146	0.00428685	0.967321	-0.000299324	0.00614543	0.961267
cg12934597	-0.00476823	0.0129613	0.713876	0.00738019	0.0072915	0.314333	0.00269185	0.0104528	0.797396
cg12934599	-7.75241e-05	0.0081877	0.992468	0.000618672	0.00460606	0.893469	-0.00107525	0.00660303	0.871029
cg12934646	-0.00732861	0.0104005	0.48296	-0.000715703	0.00585088	0.902931	0.00305868	0.00838756	0.716264
cg12934647	0.024224	0.0206516	0.244078	-0.0116217	0.0116177	0.319982	-0.00654831	0.0166546	0.695169
cg12934659	0.027277	0.0227081	0.23301	-0.000270917	0.0127746	0.98313	-0.0140088	0.0183131	0.446413
cg12934686	-0.00571567	0.0153907	0.711285	0.0146751	0.00865818	0.0937469	-0.00272684	0.012412	0.826636
cg12934726	0.0136564	0.00791084	0.0879283	-0.00685323	0.0044503	0.127288	-0.00890002	0.00637975	0.166638
cg12934788	-0.0140215	0.0129789	0.283049	-0.00513373	0.00730136	0.483902	0.0147662	0.0104669	0.161966
cg12934804	-0.00358084	0.00280169	0.204694	-0.000963801	0.00157611	0.542497	0.00212809	0.00225944	0.348932
cg12934878	0.0157875	0.0100891	0.121343	0.00217019	0.00567568	0.703144	-0.00672133	0.0081364	0.41107
cg12934901	-0.00617854	0.0141369	0.663182	0.00348753	0.00795281	0.662116	0.0130392	0.0114008	0.255956
cg12934934	0.000191362	0.00690893	0.977968	-0.00967391	0.00388667	0.0147602	0.00490024	0.00557176	0.381621
cg12935012	-0.0187518	0.00869439	0.0338472	0.00735883	0.0048911	0.13615	0.0168213	0.00701166	0.0186239
cg12935023	0.00511754	0.010969	0.642018	-0.00489209	0.00617068	0.430104	-0.00708104	0.00884601	0.425665
cg12935111	-0.00896763	0.0285425	0.75415	0.00516762	0.0160568	0.748368	0.00290634	0.0230183	0.899822
cg12935118	-0.0104883	0.00898428	0.246311	0.00268444	0.00505418	0.596712	0.00675727	0.00724544	0.353656
cg12935125	0.00458845	0.00990678	0.644432	-0.00609027	0.00557314	0.277573	-0.00366612	0.00798939	0.647496
cg12935136	0.00343497	0.00372402	0.358939	-0.000409401	0.00209497	0.84553	-0.000338705	0.00300326	0.910472
cg12935170	-0.0493416	0.0369815	0.185694	0.0422248	0.0208042	0.0455226	0.0367861	0.029824	0.220812
cg12935178	-0.0112452	0.0242493	0.644024	0.0186065	0.0136417	0.176185	0.0132727	0.0195561	0.499171
cg12935209	0.00602556	0.00515345	0.24558	-0.0102256	0.00289911	0.000679978	-0.00111029	0.00415604	0.79
cg12935359	0.0213946	0.0188859	0.260468	0.0113558	0.0106244	0.288168	-0.015242	0.0152306	0.31979
cg12935429	-0.00372652	0.0183572	0.83962	-0.0133325	0.010327	0.200193	0.0127615	0.0148043	0.391105
cg12935434	-0.0250542	0.00754558	0.00132588	0.00396379	0.00424483	0.353056	0.0221766	0.00608519	0.000460534
cg12935455	-0.00661314	0.00830342	0.427998	0.000581349	0.00467115	0.901249	0.00189921	0.00669635	0.777392
cg12935478	-0.00514144	0.0172535	0.766435	0.012525	0.00970611	0.200403	0.00746064	0.0139142	0.593229
cg12935497	-0.00340381	0.00277654	0.223614	-0.00135456	0.00156196	0.388266	0.00239132	0.00223916	0.288565
cg12935627	-0.0100468	0.011144	0.369844	-0.00906162	0.00626914	0.152014	0.0121535	0.00898716	0.179859
cg12935656	-0.00695586	0.0112952	0.539656	0.00177925	0.0063542	0.780149	0.00722873	0.0091091	0.429654
cg12935694	-0.00220253	0.00716067	0.759149	-0.00596396	0.00402829	0.142432	0.00227527	0.00577478	0.694567
cg12935715	-0.00930814	0.0136474	0.497064	0.0121517	0.00767743	0.117184	0.00394476	0.011006	0.720919
cg12935776	0.0162509	0.00990136	0.104436	-0.00488094	0.00557009	0.383349	-0.00330878	0.00798503	0.679645
cg12935786	-0.00666618	0.0155177	0.668584	0.00150817	0.0087296	0.863247	0.00716937	0.0125144	0.568231
cg12935818	0.0417059	0.0199437	0.0394968	-0.0250417	0.0112195	0.0282459	-0.0268424	0.0160837	0.0988128
cg12935882	0.00309893	0.0107855	0.774565	0.00682003	0.00606749	0.264165	-0.00302482	0.00869807	0.728882
cg12935913	0.0347926	0.0167467	0.040765	-0.0212147	0.00942097	0.0269089	-0.0220168	0.0135055	0.106757
cg12935933	-0.00294182	0.00924709	0.751163	0.00506139	0.00520202	0.333332	-0.00266362	0.00745738	0.721843
cg12935937	-0.00244933	0.0140252	0.861779	0.00723722	0.00788996	0.361597	0.00125258	0.0113107	0.912082
cg12935960	0.0021103	0.00852304	0.805042	-0.00440112	0.00479471	0.361262	0.000889635	0.00687347	0.897323
cg12935965	-0.00255169	0.0101548	0.802204	-0.00197776	0.00571264	0.730042	0.00591471	0.00818938	0.472129
cg12935998	0.0126003	0.0133776	0.348915	-0.0125746	0.00752566	0.0984198	-0.00777969	0.0107884	0.472819
cg12936152	0.00271978	0.00854157	0.75095	-0.00280532	0.00480513	0.56089	-0.00298282	0.00688842	0.666097
cg12936183	0.10997	0.0943411	0.24701	-0.0922427	0.0530723	0.0858223	0.00537904	0.0760821	0.943802
cg12936228	0.00473407	0.00701545	0.501631	-0.00585314	0.0039466	0.14175	0.000963906	0.00565766	0.865123
cg12936232	-0.00644346	0.00359032	0.0762604	0.000463301	0.00201976	0.819122	0.00756992	0.00289544	0.0105713
cg12936238	0.0390581	0.0271197	0.153481	0.00263605	0.0152564	0.863233	-0.0223097	0.0218709	0.310594
cg12936245	0.0270483	0.01695	0.114251	-0.00500713	0.00953535	0.600872	-0.0149534	0.0136694	0.277076
cg12936255	-0.00476163	0.00827052	0.566316	-0.00501453	0.00465265	0.284181	0.00530243	0.00666982	0.428835
cg12936302	-0.00741015	0.00486058	0.131086	-0.000966398	0.00273436	0.724643	0.00644503	0.00391986	0.103829
cg12936304	-0.00482304	0.00740585	0.516643	-0.00554211	0.00416622	0.186995	0.00714954	0.00597251	0.234605
cg12936376	-0.000488411	0.00776508	0.949995	0.00241823	0.00436831	0.581315	0.000665572	0.00626221	0.915607
cg12936485	-0.00658153	0.0255314	0.797199	0.0125555	0.0143629	0.384493	0.0126189	0.02059	0.541601
cg12936508	-0.000275275	0.00421069	0.948029	0.00186618	0.00236876	0.432988	-0.00323014	0.00339574	0.344184
cg12936509	-0.0060005	0.0155236	0.700062	-0.00407659	0.00873293	0.641832	0.000176271	0.0125191	0.988799
cg12936622	0.0400381	0.0145966	0.00742404	-0.0163806	0.00821142	0.0492629	-0.0249117	0.0117715	0.0372461
cg12936639	0.00159771	0.0033976	0.639384	0.000116715	0.00191135	0.951451	-0.00120783	0.00274002	0.66047
cg12936671	0.00625868	0.0338737	0.853853	-0.0134107	0.0190559	0.48351	-0.0110231	0.0273177	0.687584
cg12936674	0.00747205	0.00959433	0.438261	0.00967376	0.00539737	0.0766413	-0.00453287	0.00773742	0.559537
cg12936709	0.00699766	0.0212207	0.742396	0.0189145	0.0119379	0.116815	-0.0103195	0.0171136	0.548116
cg12936744	0.00419507	0.00887458	0.637634	-0.00437722	0.00499246	0.383085	0.00428494	0.00715697	0.550959
cg12936746	-0.00106849	0.0026845	0.691611	0.000451341	0.00151019	0.765773	0.00203124	0.00216493	0.350777
cg12936747	-0.00706424	0.00425198	0.100317	0.00367695	0.00239198	0.127959	0.00661662	0.00342904	0.0569943
cg12936768	0.0150996	0.0153884	0.329261	-0.0215305	0.00865687	0.0148336	-0.00148466	0.0124101	0.905056
cg12936779	0.00768636	0.00671021	0.255228	-0.00644425	0.00377488	0.0914472	-0.00630774	0.0054115	0.24703
cg12936797	0.00125023	0.00331299	0.706838	0.00100565	0.00186375	0.590893	-0.00319299	0.00267178	0.235379
cg12936804	0.0117896	0.00813499	0.15095	0.00222085	0.0045764	0.628725	-0.00339335	0.00656053	0.606333
cg12936821	0.0188376	0.00915768	0.0427492	0.00296218	0.00515173	0.566819	-0.0116824	0.00738528	0.117398
cg12936905	-0.0172395	0.0127157	0.178764	0.0101413	0.00715329	0.159931	0.00925877	0.0102546	0.369138
cg12936921	-0.0211403	0.0919235	0.818662	-0.0204088	0.0517123	0.694082	-0.00695728	0.0741324	0.92545
cg12936983	-0.00211598	0.00331626	0.525147	0.00184466	0.00186559	0.325576	0.00153452	0.00267442	0.567635
cg12936992	-0.0206727	0.0114606	0.0748037	0.00131451	0.00644725	0.838929	0.00659818	0.00924248	0.477247
cg12937028	0.00238391	0.00738773	0.747726	-5.49847e-05	0.00415603	0.989475	-0.00375377	0.00595789	0.530352
cg12937034	-0.00180966	0.00364428	0.62077	-0.00192539	0.00205012	0.35031	0.00446789	0.00293896	0.132164
cg12937133	0.00483628	0.00866579	0.578251	-0.000151982	0.00487501	0.975203	0.0021162	0.00698859	0.762776
cg12937141	-0.0229053	0.0119162	0.0579296	0.00121963	0.00670353	0.856064	0.0184627	0.00960988	0.058056
cg12937145	-0.013611	0.0233757	0.561924	0.015764	0.0131502	0.233949	0.0137193	0.0188515	0.468764
cg12937146	0.00984305	0.0101165	0.333328	-0.00237296	0.00569111	0.677759	-0.00728417	0.00815851	0.374468
cg12937150	-0.00182912	0.00948836	0.847595	-0.00864945	0.00533775	0.108845	0.00691477	0.00765196	0.36873
cg12937151	0.0288802	0.0252563	0.256048	-0.00878848	0.0142081	0.537865	-0.00991827	0.0203681	0.627547
cg12937152	0.0135325	0.0122906	0.273986	-0.00868189	0.00691418	0.212679	-0.0158825	0.00991186	0.112783
cg12937183	-0.0153057	0.0129165	0.239332	0.0165657	0.00726628	0.0251233	0.003868	0.0104166	0.711316
cg12937186	0.0109458	0.0163369	0.504671	0.0061164	0.00919048	0.507523	-0.00357643	0.013175	0.786699
cg12937206	0.00588948	0.0104644	0.575047	-0.00360082	0.00588686	0.542388	-0.00852861	0.00843913	0.315075
cg12937262	-0.0132812	0.0104364	0.206635	-0.00121973	0.00587106	0.835919	0.0132493	0.00841648	0.119155
cg12937273	0.00854695	0.00747297	0.255952	-0.000657013	0.00420398	0.87618	-0.00370773	0.00602663	0.54005
cg12937276	-0.00555789	0.00693082	0.424842	0.000280552	0.00389899	0.942807	0.00712698	0.00558941	0.205753
cg12937277	-0.00106444	0.0115456	0.926761	-0.00108028	0.00649508	0.868298	0.00808164	0.00931106	0.38786
cg12937299	0.00286148	0.00823383	0.729054	-0.0047145	0.00463201	0.311657	-0.00668201	0.00664023	0.317131
cg12937319	-0.0140772	0.00966185	0.148805	0.00501518	0.00543535	0.358777	0.00494617	0.00779187	0.527273
cg12937337	0.0115253	0.0114726	0.317946	-0.000749992	0.00645403	0.907764	-0.00809581	0.0092522	0.384032
cg12937378	-0.00382557	0.00294321	0.197185	0.00166495	0.00165573	0.317475	0.00312233	0.00237357	0.191895
cg12937391	-0.0113606	0.00821247	0.170184	-0.000823326	0.00461999	0.858983	0.00957511	0.00662301	0.151929
cg12937392	-0.00252646	0.0228447	0.9122	0.00239468	0.0128515	0.852626	-0.00255884	0.0184233	0.889864
cg12937413	0.00763236	0.0122913	0.536289	-0.0034196	0.00691456	0.622194	0.00244746	0.0099124	0.805574
cg12937436	-0.0310341	0.010982	0.0058753	0.0199621	0.00617801	0.0017546	0.0191142	0.00885652	0.0337321
cg12937438	-0.00570569	0.00302955	0.063073	0.0025691	0.0017043	0.135409	0.00279204	0.0024432	0.256339
cg12937440	0.00402379	0.00707267	0.57091	-0.00812941	0.00397879	0.0441312	0.000374041	0.00570381	0.947868
cg12937460	-0.029869	0.0259309	0.252605	0.0250604	0.0145877	0.089452	0.0255704	0.0209122	0.224804
cg12937496	0.0142812	0.00762173	0.0644021	-0.00408998	0.00428766	0.342842	-0.0112783	0.0061466	0.0700215
cg12937501	0.0171417	0.0249847	0.494525	-0.00834311	0.0140553	0.554363	-0.0152274	0.0201491	0.451898
cg12937580	0.0143795	0.0125552	0.2553	-0.0102128	0.00706303	0.151866	-0.0119288	0.0101252	0.242036
cg12937636	-0.00166044	0.00809731	0.838015	-0.0053281	0.0045552	0.245402	0.00809756	0.00653013	0.218377
cg12937643	-0.0148839	0.00783573	0.0608912	0.0017827	0.00440805	0.686921	0.007744	0.00631919	0.223781
cg12937684	0.00466732	0.00998865	0.641508	-0.00111749	0.00561919	0.84284	-0.00921409	0.00805542	0.255902
cg12937713	-0.0146601	0.00982855	0.139511	0.00875131	0.00552913	0.117189	0.00453167	0.00792631	0.569017
cg12937721	-0.0146175	0.0132695	0.273751	0.00991245	0.00746485	0.187771	0.00706558	0.0107013	0.510875
cg12937770	-0.0143038	0.00931759	0.128463	0.00219582	0.00524169	0.676336	0.0144667	0.00751424	0.0575439
cg12937817	0.00761241	0.00583468	0.195522	-0.00529525	0.00328234	0.110396	-0.00273626	0.00470542	0.562434
cg12937883	-0.00892847	0.0117633	0.449948	-0.00277065	0.00661756	0.676505	0.00178156	0.00948664	0.851483
cg12937925	0.0122928	0.0150688	0.416907	0.00176034	0.0084771	0.835992	-0.0190239	0.0121524	0.121194
cg12937947	0.0136503	0.00933955	0.14755	-0.000811406	0.00525404	0.877633	-0.00705892	0.00753195	0.351313
cg12937950	0.00776859	0.0186923	0.678747	-0.00933333	0.0105155	0.377271	-0.00528722	0.0150745	0.726652
cg12937981	-0.000988228	0.00640029	0.877658	-0.00236166	0.00360053	0.513648	0.00151806	0.00516156	0.769392
cg12938003	-0.00825175	0.0118094	0.486618	0.00518067	0.00664345	0.437665	0.0123167	0.00952375	0.199426
cg12938014	-0.0195226	0.00834893	0.021718	0.0125607	0.00469676	0.00897865	0.0190775	0.00673306	0.00575097
cg12938020	-0.0151402	0.0154404	0.329594	0.00994733	0.00868611	0.25534	0.0165526	0.012452	0.187302
cg12938061	0.0224125	0.0137241	0.106153	-0.00632774	0.00772063	0.414743	-0.0181942	0.0110679	0.103898
cg12938068	-0.0122218	0.00847878	0.153129	0.00344477	0.00476981	0.472152	0.00790582	0.00683778	0.25084
cg12938127	0.0130136	0.0120817	0.284465	0.00117051	0.00679663	0.863674	-0.00364014	0.00974334	0.70963
cg12938128	0.0187672	0.0181552	0.304205	-0.00928912	0.0102134	0.365655	-0.0198064	0.0146414	0.179717
cg12938135	-0.00393662	0.00279386	0.162475	0.000622408	0.00157171	0.693092	0.0016524	0.00225313	0.465343
cg12938158	0.000851284	0.00242354	0.726265	0.00125057	0.00136338	0.361603	-0.000573542	0.00195448	0.769894
cg12938159	-0.00115528	0.00610115	0.850266	0.000232253	0.00343225	0.946209	0.000629927	0.00492032	0.898431
cg12938223	0.00819406	0.0111085	0.462763	0.00122284	0.00624915	0.845326	-0.0098652	0.0089585	0.273913
cg12938224	-0.0129251	0.0315203	0.682797	0.0269064	0.017732	0.132879	0.0186926	0.0254198	0.464146
cg12938239	0.000407424	0.002718	0.8812	0.000973398	0.00152903	0.526089	0.000109796	0.00219195	0.960168
cg12938257	0.00281152	0.00885382	0.751606	-0.00575662	0.00498079	0.251016	0.000719574	0.00714023	0.919965
cg12938260	-0.0218439	0.00878895	0.0149002	0.00248818	0.00494429	0.616095	0.028499	0.00708791	0.000125076
cg12938273	-0.0490255	0.0343142	0.156748	0.0174312	0.0193037	0.369078	0.0241367	0.0276729	0.385549
cg12938315	-0.00379545	0.0113381	0.738638	0.00495721	0.00637836	0.439203	-0.00809777	0.00914373	0.378327
cg12938320	0.00398708	0.00701914	0.571512	0.00426249	0.00394867	0.28343	-0.00732948	0.00566064	0.19889
cg12938338	-0.0126861	0.0352658	0.719942	-0.00161247	0.0198391	0.935412	-0.0112466	0.0284404	0.693506
cg12938402	0.00572795	0.00730867	0.435383	-0.00142738	0.00411155	0.729327	-0.00933857	0.00589413	0.11682
cg12938421	0.00456801	0.01828	0.803274	-0.00277186	0.0102835	0.788165	-0.0160375	0.014742	0.279725
cg12938425	-0.00177837	0.00459645	0.699797	0.00207499	0.00258577	0.424521	0.00136765	0.00370684	0.713079
cg12938436	0.0105536	0.00981572	0.285342	-0.00846112	0.00552191	0.129167	-0.00724555	0.00791596	0.362619
cg12938488	-0.0195648	0.0170891	0.255478	0.0127985	0.00961363	0.186654	0.0141756	0.0137817	0.306593
cg12938502	0.000913953	0.0088919	0.918376	-0.00187691	0.00500221	0.708434	-0.00293991	0.00717094	0.682856
cg12938517	-0.001736	0.0197666	0.930222	0.013511	0.0111198	0.227717	-0.00116571	0.0159409	0.941877
cg12938520	0.00456783	0.00734102	0.535454	-0.000461393	0.00412975	0.911305	-0.0117241	0.00592022	0.0508997
cg12938531	-0.00331593	0.00543435	0.543371	0.00290795	0.00305714	0.344199	-0.0012696	0.00438257	0.772758
cg12938556	0.00499858	0.00888673	0.575272	-0.0075602	0.0049993	0.134179	-0.00216735	0.00716677	0.763073
cg12938565	0.00323243	0.00320132	0.315495	0.000469586	0.00180093	0.794918	-0.00259045	0.00258172	0.318526
cg12938639	0.0108891	0.00795016	0.174399	-0.00561079	0.00447243	0.213088	-0.00584266	0.00641147	0.364723
cg12938649	-0.0217195	0.0191389	0.259633	0.00914524	0.0107667	0.398045	0.00182073	0.0154347	0.906375
cg12938676	-0.0232683	0.0218866	0.290735	0.0312967	0.0123125	0.0128403	0.0229431	0.0176506	0.197167
cg12938694	0.0112779	0.0115444	0.331384	-0.00341219	0.00649439	0.600669	-0.00699199	0.00931006	0.454718
cg12938781	-0.00153789	0.0146257	0.916504	0.0140117	0.0082278	0.0922287	0.00092537	0.011795	0.937651
cg12938804	-0.00512571	0.00832384	0.53968	-0.00519124	0.00468264	0.270724	0.00249829	0.00671282	0.710695
cg12938818	0.013858	0.0184238	0.454022	-0.0139841	0.0103644	0.180843	-0.0159758	0.014858	0.285314
cg12938890	-0.0422532	0.0219019	0.0570416	0.0132324	0.0123211	0.285877	0.0254466	0.0176629	0.153349
cg12938891	-0.0118254	0.00759284	0.123083	0.0113252	0.00427142	0.00956087	0.00910505	0.00612331	0.140728
cg12938917	0.00134269	0.00674793	0.842755	-0.00149744	0.0037961	0.694224	0.00152625	0.00544192	0.779804
cg12938970	-0.00972532	0.00810604	0.233565	0.00631606	0.00456012	0.169657	0.0116356	0.00653718	0.0786652
cg12938978	0.00816946	0.00727632	0.264707	0.00421568	0.00409335	0.305985	-0.00658851	0.00586804	0.264693
cg12938998	0.00580929	0.00771139	0.453328	0.0012166	0.0043381	0.779818	-0.00132792	0.00621891	0.831425
cg12939006	0.00836547	0.00840141	0.322211	-0.000836425	0.00472628	0.85995	-0.0119909	0.00677538	0.0803508
cg12939014	-0.0172387	0.0232628	0.46071	0.00707475	0.0130867	0.590192	0.00666059	0.0187605	0.723444
cg12939025	-0.0169071	0.0168927	0.319739	-0.00565209	0.00950313	0.553583	0.0166343	0.0136233	0.225455
cg12939049	0.00885484	0.0112339	0.432757	-0.0159695	0.00631971	0.0133582	0.015075	0.00905965	0.0998001
cg12939058	0.00823629	0.0158917	0.605611	0.00155563	0.00893999	0.862273	-0.00285467	0.012816	0.824269
cg12939061	-0.00435414	0.00690389	0.529942	0.00199309	0.00388384	0.609161	0.00110999	0.0055677	0.842455
cg12939085	0.0109033	0.0192839	0.573285	-0.00613553	0.0108483	0.573172	-0.000623176	0.0155516	0.96813
cg12939139	-0.0138996	0.0197833	0.484231	0.0110987	0.0111293	0.321474	0.00831726	0.0159544	0.603504
cg12939170	-0.00145511	0.0121657	0.905076	0.00374096	0.00684391	0.586078	0.000922925	0.00981112	0.925276
cg12939191	-0.00468574	0.0188329	0.804111	0.0113556	0.0105946	0.28683	0.0077591	0.015188	0.610765
cg12939199	0.00351995	0.0172996	0.839254	0.0152167	0.00973203	0.121636	-0.00265881	0.0139514	0.849312
cg12939236	0.0045078	0.0087595	0.608155	0.00579871	0.00492773	0.242579	-0.00635313	0.00706416	0.371009
cg12939254	0.0190017	0.0293585	0.519227	-0.0176761	0.0165159	0.287537	-0.0201656	0.0236764	0.396765
cg12939270	0.0425955	0.0138216	0.00277304	-0.0256329	0.00777544	0.00142912	-0.0318713	0.0111465	0.00534002
cg12939283	-0.000589449	0.0139769	0.96646	-0.0109073	0.00786283	0.169008	-6.56535e-05	0.0112718	0.995366
cg12939298	8.48557e-05	0.0024203	0.972114	3.71267e-05	0.00136156	0.97831	0.000976267	0.00195187	0.618247
cg12939335	0.0133775	0.0133252	0.318265	-0.00675091	0.0074962	0.370357	-0.007677	0.0107462	0.476942
cg12939371	-0.00378906	0.0078874	0.632181	-0.00116567	0.00443712	0.79341	0.00591097	0.00636085	0.355379
cg12939373	-0.000601418	0.0149293	0.967961	-0.00848959	0.00839857	0.314963	0.00554004	0.0120398	0.646588
cg12939390	0.0118661	0.0177906	0.506588	-0.0108957	0.0100082	0.279376	-0.00499955	0.0143473	0.728352
cg12939447	-0.0128674	0.00898306	0.155695	0.00074378	0.00505349	0.883337	0.0153073	0.00724445	0.0375358
cg12939464	-0.0061759	0.0111372	0.580674	-0.0030139	0.00626533	0.631721	0.0103642	0.00898169	0.251766
cg12939519	0.0135665	0.0263755	0.608336	0.00532238	0.0148377	0.720705	-0.0218278	0.0212707	0.307714
cg12939534	0.0168411	0.0127559	0.190293	-0.00454116	0.00717594	0.528542	-0.0158185	0.0102871	0.127835
cg12939547	0.0023332	0.0091297	0.798907	-0.00555115	0.00513598	0.282828	0.00642097	0.00736271	0.385614
cg12939569	0.00758062	0.0178915	0.672856	-0.00237133	0.010065	0.814309	-0.0133147	0.0144288	0.358729
cg12939575	0.00320056	0.0144084	0.824744	-0.00545615	0.00810557	0.502687	0.00380924	0.0116198	0.743851
cg12939630	0.004429	0.0115709	0.702845	0.00731596	0.0065093	0.26421	0.00186892	0.00933144	0.841738
cg12939634	-0.00645918	0.0305754	0.833195	-0.015542	0.0172004	0.368769	-0.00816174	0.0246577	0.741458
cg12939648	-0.0086006	0.00526196	0.105855	0.00107417	0.00296015	0.717599	0.00506584	0.00424354	0.235887
cg12939711	0.00731001	0.00913592	0.42586	0.00143268	0.00513948	0.781107	-0.0116939	0.00736773	0.116186
cg12939797	0.000361017	0.0150641	0.980936	-0.011257	0.00847444	0.187618	0.0145677	0.0121486	0.233811
cg12939818	0.0192849	0.00950646	0.0456281	-0.00719728	0.00534793	0.181944	-0.00923015	0.00766655	0.231951
cg12939901	-0.00326396	0.0135131	0.809718	-0.00464095	0.00760191	0.543162	0.00442445	0.0108978	0.685766
cg12939918	0.0100345	0.00844858	0.238253	-0.005946	0.00475281	0.214349	0.000160453	0.00681342	0.981267
cg12939927	0.0056329	0.0129319	0.664245	0.00157124	0.00727496	0.829521	-0.00330502	0.010429	0.752093
cg12939956	-0.00723407	0.00822147	0.381395	-0.00492518	0.00462505	0.28994	0.00771049	0.00663027	0.248115
cg12939975	-0.00228082	0.0067395	0.735878	0.0009882	0.00379136	0.794996	0.00254567	0.00543512	0.640716
cg12940001	0.00226336	0.0109326	0.836483	-0.000447558	0.00615022	0.942159	-0.00320622	0.00881668	0.717019
cg12940015	0.000843317	0.0100274	0.933174	0.00127704	0.005641	0.821445	0.0035046	0.00808669	0.665838
cg12940040	0.00375633	0.00942263	0.691151	0.00526914	0.00530078	0.323029	-0.00524992	0.00759895	0.491527
cg12940054	-0.00053839	0.00214704	0.802605	-0.00111693	0.00120783	0.357719	0.00170542	0.0017315	0.327449
cg12940073	-0.0108771	0.0122469	0.376963	0.00371674	0.00688957	0.590971	0.0101247	0.00987657	0.308213
cg12940104	0.00177407	0.00345209	0.608647	-0.000239916	0.001942	0.901971	0.00107892	0.00278397	0.69932
cg12940181	0.000361695	0.0172748	0.983344	-0.00273504	0.00971809	0.779058	0.00703717	0.0139314	0.614775
cg12940230	0.00822473	0.0108544	0.450707	-0.00437491	0.00610624	0.475667	-0.00992339	0.00875362	0.260136
cg12940268	-0.0340422	0.0193557	0.0822164	0.0339417	0.0108887	0.00249161	0.0038947	0.0156096	0.803571
cg12940269	-0.0146565	0.0153042	0.340939	-0.00505713	0.00860948	0.558499	0.0179752	0.0123422	0.148963
cg12940291	0.00189854	0.00763902	0.804323	0.00250458	0.00429739	0.561562	0.00402911	0.00616054	0.514865
cg12940337	0.0180338	0.0151452	0.237075	0.00626521	0.00852005	0.464151	-0.00177565	0.012214	0.884756
cg12940406	-0.0133072	0.00945308	0.162863	0.00771645	0.00531791	0.150452	0.00782435	0.00762351	0.307641
cg12940420	-0.00902061	0.00810192	0.268679	0.000648396	0.0045578	0.887211	0.00400456	0.00653386	0.541583
cg12940435	0.00430814	0.0349886	0.902295	-0.0195501	0.0196831	0.323411	-0.013456	0.0282168	0.634673
cg12940438	-0.0118082	0.0115298	0.308671	-0.000865856	0.00648617	0.894119	0.00326778	0.00929827	0.726128
cg12940439	-0.0178088	0.0148697	0.234382	0.00977736	0.00836509	0.24574	0.00685719	0.0119918	0.568951
cg12940466	-0.0207922	0.0155673	0.185236	-0.00158983	0.00875752	0.856377	0.0227206	0.0125544	0.0738647
cg12940473	-0.010635	0.010548	0.316196	0.0128574	0.00593387	0.0330501	0.00112759	0.00850652	0.894858
cg12940522	0.00235868	0.0148946	0.87455	-0.00207029	0.00837905	0.805443	-0.00752186	0.0120118	0.532859
cg12940557	-0.00132604	0.00238544	0.579745	-0.0016999	0.00134195	0.208708	0.00336793	0.00192375	0.0836038
cg12940558	0.00367062	0.00412616	0.376193	-0.00465136	0.00232121	0.0482704	-0.00135301	0.00332758	0.685319
cg12940618	-0.00470149	0.0155899	0.763714	0.0136368	0.0087702	0.123686	0.00152504	0.0125726	0.90374
cg12940669	0.00197431	0.00645744	0.760549	-0.0021317	0.00363268	0.558885	-0.00358178	0.00520765	0.493456
cg12940676	0.0107764	0.0109203	0.326528	0.0081797	0.00614328	0.186589	-0.013416	0.00880673	0.131374
cg12940686	0.128724	0.0930037	0.16996	0.0177887	0.05232	0.734697	-0.0420747	0.0750035	0.576294
cg12940747	-0.0154106	0.0216406	0.478343	0.0161758	0.0121741	0.187501	0.00185104	0.0174522	0.915782
cg12940759	-0.00196349	0.00756405	0.795814	-0.00262879	0.00425522	0.538372	0.00246536	0.00610009	0.687117
cg12940781	0.0137867	0.0161176	0.394743	-0.00400152	0.00906707	0.660099	-0.00443852	0.0129981	0.73359
cg12940822	0.00518814	0.00450884	0.253099	-0.0018616	0.00253648	0.465011	-0.00231699	0.00363619	0.525706
cg12940883	0.00167135	0.0104703	0.873552	0.00255441	0.00589013	0.665622	-2.8375e-06	0.00844383	0.999733
cg12940886	0.00587424	0.0081292	0.471903	-0.000882622	0.00457314	0.847418	9.70153e-05	0.00655585	0.988228
cg12940923	-0.0024378	0.0154234	0.874786	-0.0141487	0.00867658	0.106657	0.0161894	0.0124383	0.19658
cg12940962	0.00118948	0.0141895	0.93339	0.000367363	0.00798239	0.963401	-0.00690507	0.0114432	0.547835
cg12940991	0.0150677	0.013959	0.283452	-0.018918	0.00785277	0.0181522	-0.0159907	0.0112574	0.159131
cg12940993	-0.0255872	0.0188649	0.178585	0.0222396	0.0106126	0.0390939	0.0138975	0.0152138	0.363574
cg12941103	0.00470263	0.0119603	0.695166	0.000506203	0.00672836	0.940205	-0.0110677	0.00964548	0.254414
cg12941152	-0.00618473	0.0107881	0.567961	0.00309109	0.00606894	0.611841	0.00402627	0.00870015	0.644703
cg12941161	-0.0035408	0.00385312	0.360727	-0.000410295	0.00216761	0.850321	0.00217947	0.00310738	0.484979
cg12941231	0.00253044	0.00764398	0.741431	1.71383e-05	0.00430018	0.996829	-0.00054369	0.00616455	0.929928
cg12941235	-0.00267307	0.010792	0.804971	0.00364363	0.00607111	0.549997	0.000398752	0.00870327	0.963564
cg12941249	-0.00548415	0.0118842	0.645643	-0.0112395	0.00668555	0.0964022	0.000582701	0.00958411	0.951662
cg12941261	-0.00376975	0.0153411	0.806485	-0.0013652	0.00863027	0.874685	0.00490857	0.012372	0.692547
cg12941283	0.0138729	0.0217091	0.524519	-0.0291222	0.0122126	0.0193225	-0.0167399	0.0175075	0.341705
cg12941308	-0.00479367	0.00994198	0.630928	0.00519666	0.00559294	0.355444	-0.000449723	0.00801779	0.955401
cg12941312	0.00775554	0.00904184	0.393449	-0.00307168	0.00508656	0.547531	-0.00774738	0.00729186	0.291032
cg12941324	0.0283564	0.0239581	0.239879	-0.0174125	0.0134778	0.199881	-0.0382586	0.0193212	0.0509235
cg12941325	-0.00390264	0.0115789	0.736912	0.0028406	0.0065138	0.663877	0.0041475	0.00933789	0.658057
cg12941369	-0.0218762	0.0117533	0.066161	0.007119	0.0066119	0.284663	0.0154857	0.00947853	0.106007
cg12941374	-0.00158769	0.00251937	0.530259	-0.00105455	0.00141729	0.458892	0.00164109	0.00203177	0.42151
cg12941426	0.00905073	0.0154879	0.560515	-0.00303955	0.00871282	0.728058	-0.00621937	0.0124903	0.619815
cg12941445	-0.0255764	0.0253471	0.315817	0.00166251	0.0142592	0.907459	0.00340561	0.0204414	0.868077
cg12941480	-0.00113212	0.016129	0.944206	-0.00720334	0.00907349	0.429471	-0.000660646	0.0130073	0.959612
cg12941511	0.00657035	0.00687372	0.341851	-0.00587893	0.00386686	0.132138	-0.00662212	0.00554336	0.235564
cg12941550	0.00274274	0.0130666	0.834244	-0.00261572	0.0073507	0.722838	-0.00499408	0.0105376	0.636766
cg12941561	0.00404635	0.00972535	0.678413	-0.00887883	0.00547107	0.108321	-0.00957656	0.00784308	0.225455
cg12941588	0.0327126	0.019916	0.104175	-0.0194705	0.0112039	0.0858612	-0.023482	0.0160614	0.147425
cg12941596	0.00953712	0.00999938	0.342904	-0.00146568	0.00562523	0.795066	-0.00589915	0.00806408	0.466465
cg12941622	0.00172767	0.00382934	0.653018	-0.000438746	0.00215422	0.8391	-0.00239877	0.0030882	0.43946
cg12941644	-0.0456903	0.018289	0.0144068	0.0266309	0.0102886	0.0113401	0.0343875	0.0147493	0.0220952
cg12941675	-0.00396667	0.00847136	0.640808	-0.00193576	0.00476563	0.685623	0.00187502	0.00683179	0.784401
cg12941836	0.00527453	0.0109953	0.632666	0.00187433	0.00618547	0.762614	-0.00467115	0.0088672	0.599712
cg12941884	-0.00427107	0.0127069	0.737607	-0.00178402	0.00714838	0.803523	0.00364507	0.0102476	0.722946
cg12941920	-0.0138911	0.0110228	0.211039	-0.00454417	0.00620096	0.465686	0.00340115	0.00888942	0.702967
cg12941931	-0.000596078	0.0104745	0.954753	0.00373779	0.00589253	0.527571	-0.000904866	0.00844727	0.914947
cg12942009	0.000650604	0.0412123	0.987442	-0.00931077	0.0231843	0.688988	-0.0135094	0.033236	0.685419
cg12942038	0.0108105	0.00562627	0.0580282	-0.00490288	0.0031651	0.125087	-0.00551592	0.00453735	0.227477
cg12942052	-0.000708422	0.0118542	0.952486	3.5616e-05	0.00666869	0.995751	0.00459061	0.00955993	0.632324
cg12942120	-0.025151	0.0101687	0.0153745	0.0018668	0.00572046	0.744971	0.0215436	0.00820059	0.010215
cg12942133	-0.00288135	0.00787192	0.715253	0.000863856	0.00442841	0.845803	0.00368053	0.00634837	0.56361
cg12942139	-0.00578053	0.00471376	0.223468	0.00202666	0.00265176	0.446824	0.00561304	0.00380145	0.14349
cg12942153	-0.00612377	0.00817458	0.455851	0.00241336	0.00459867	0.601092	-0.000693728	0.00659245	0.916441
cg12942155	0.0468374	0.0379625	0.220685	-0.0469754	0.0213561	0.0305479	-0.0263501	0.0306151	0.391831
cg12942161	-0.00139276	0.0135104	0.918136	0.00714366	0.00760039	0.349929	0.00606692	0.0108956	0.579111
cg12942165	-0.00124057	0.00327816	0.706052	-0.000522974	0.00184416	0.777419	-0.000733967	0.0026437	0.781971
cg12942246	1.85834e-05	0.00680066	0.997826	0.00235917	0.00382576	0.539111	-0.00046384	0.00548444	0.932799
cg12942257	0.00650745	0.012394	0.600917	0.00840879	0.00697235	0.231156	-0.00173881	0.00999524	0.862308
cg12942320	-0.000606939	0.00913452	0.94718	-0.00149504	0.0051387	0.771808	0.00536382	0.0073666	0.468537
cg12942328	-0.0013277	0.0030515	0.664594	0.00117759	0.00171664	0.494589	0.000822021	0.0024609	0.739178
cg12942329	0.00598493	0.00754617	0.429923	-0.00690174	0.00424516	0.107696	-0.00574347	0.00608566	0.347961
cg12942337	0.024108	0.0113129	0.0359755	-0.00445985	0.00636415	0.485356	-0.0193069	0.00912336	0.0372521
cg12942340	0.00352207	0.00326969	0.284444	-0.00122867	0.00183939	0.505959	-0.000163862	0.00263686	0.950595
cg12942408	-0.00338598	0.00726669	0.642437	-0.00228169	0.00408794	0.578208	0.00294693	0.00586028	0.616359
cg12942438	0.00345175	0.00788672	0.662739	-0.00117233	0.00443674	0.792241	-0.00138907	0.00636031	0.827643
cg12942552	-0.0185564	0.0201176	0.358932	0.0131707	0.0113173	0.247775	0.021573	0.016224	0.187176
cg12942597	0.00724901	0.0136105	0.595696	-0.00794983	0.00765667	0.30208	-0.00900532	0.0109763	0.414262
cg12942606	0.0423311	0.022441	0.0626653	-0.00893725	0.0126244	0.480922	-0.0416023	0.0180977	0.0239725
cg12942621	0.0154899	0.015694	0.326449	0.000360517	0.00882881	0.967524	-0.0171438	0.0126566	0.179154
cg12942679	-0.000613916	0.00749036	0.934871	0.00115878	0.00421376	0.783984	-0.000843231	0.00604066	0.889312
cg12942681	0.000606651	0.00631022	0.923637	-0.00404621	0.00354987	0.257563	0.000349541	0.00508893	0.9454
cg12942690	0.00167096	0.0118557	0.888249	-0.00231682	0.0066695	0.729168	-0.0108829	0.00956109	0.258217
cg12942782	-0.00138499	0.0077541	0.858666	-0.00127853	0.00436213	0.770161	0.00154036	0.00625335	0.806024
cg12942844	-0.00294994	0.0124432	0.81317	0.0018931	0.007	0.787475	0.0088547	0.0100349	0.380053
cg12942878	0.0115189	0.0251116	0.647613	-0.00604095	0.0141267	0.670005	-0.0190929	0.0202514	0.348459
cg12942894	-0.00390172	0.0247473	0.875097	0.00144796	0.0139218	0.917409	-0.016273	0.0199576	0.417136
cg12942897	0.010682	0.0187253	0.569873	-0.0019325	0.0105341	0.85488	-0.0127322	0.0151011	0.401523
cg12942932	-0.0164351	0.00872766	0.0631061	0.0109438	0.00490981	0.0284549	0.010351	0.00703849	0.145082
cg12942939	-0.00955668	0.00956697	0.320666	0.000801719	0.00538197	0.881935	0.00167449	0.00771535	0.828703
cg12942962	0.0130928	0.0240677	0.587866	-0.0166997	0.0135395	0.220823	-0.017966	0.0194096	0.357261
cg12942996	0.0016748	0.00362093	0.64488	-0.000106832	0.00203698	0.958296	-0.00153733	0.00292013	0.599939
cg12943080	0.00150549	0.013637	0.912354	0.0016712	0.00767158	0.828074	-0.00737749	0.0109976	0.504151
cg12943082	0.0321031	0.0230963	0.168168	-0.0235651	0.012993	0.0732565	-0.0220149	0.0186262	0.240528
cg12943097	-0.00436406	0.00752865	0.563677	0.00163337	0.0042353	0.700715	0.00493044	0.00607154	0.419027
cg12943115	0.00629828	0.0110653	0.570728	-0.00522023	0.0062249	0.404043	-0.0135719	0.00892373	0.132003
cg12943143	-0.0197308	0.0102734	0.058139	0.0132365	0.0057794	0.0244805	0.00680272	0.00828509	0.413898
cg12943155	0.00124981	0.00512441	0.807901	0.0039153	0.00288278	0.178004	-0.00154487	0.00413262	0.709466
cg12943208	0.0181358	0.0153227	0.239875	0.00167712	0.00861993	0.846199	-0.019822	0.0123571	0.112404
cg12943255	-0.00892061	0.00549601	0.10827	0.00458913	0.00309183	0.141434	0.00679469	0.0044323	0.128991
cg12943259	0.00245342	0.0175503	0.889154	-0.00531014	0.00987307	0.592093	-0.00299901	0.0141536	0.8327
cg12943260	-0.00204654	0.00370865	0.582513	0.00190638	0.00208633	0.363433	0.00259546	0.00299087	0.38795
cg12943264	0.00392988	0.00705524	0.57898	-0.00393618	0.00396898	0.324141	-0.00462276	0.00568975	0.418791
cg12943294	0.019097	0.00811437	0.0209063	-0.0117053	0.0045648	0.0120974	-0.00810711	0.0065439	0.2188
cg12943322	0.0239666	0.0262496	0.363811	-0.00560195	0.0147669	0.705368	-0.00427566	0.0211692	0.840419
cg12943330	-0.000866025	0.00899344	0.923513	-0.00383426	0.00505933	0.450631	0.00369942	0.00725283	0.611327
cg12943363	0.0183359	0.0266272	0.492941	-0.0294953	0.0149793	0.0522032	-0.0102642	0.0214737	0.633885
cg12943364	0.00390814	0.0181582	0.830106	-0.00770906	0.010215	0.452529	-0.0163543	0.0146438	0.267226
cg12943383	0.00340785	0.00831813	0.683064	0.00120585	0.00467943	0.797268	-0.011903	0.00670822	0.0795801
cg12943441	-0.019787	0.0171516	0.251878	0.0239386	0.00964879	0.0150722	0.0190986	0.0138321	0.170976
cg12943482	-0.0122998	0.0254486	0.630111	0.0135841	0.0143163	0.345386	0.0221279	0.0205232	0.284001
cg12943520	0.000179219	0.00291077	0.951049	0.00135079	0.00163748	0.411726	-0.000351405	0.00234741	0.881357
cg12943539	-0.00390371	0.00506994	0.443451	0.00559594	0.00285213	0.0530322	0.00463937	0.00408869	0.259698
cg12943634	-0.00156926	0.00314082	0.618624	-0.00137845	0.00176689	0.437467	0.00314551	0.00253294	0.21771
cg12943643	-0.0128717	0.0104482	0.221366	0.0116012	0.00587774	0.0516591	0.00348959	0.00842606	0.679813
cg12943674	-0.000777129	0.00361972	0.830521	0.000401934	0.0020363	0.843998	-0.00100097	0.00291915	0.732521
cg12943692	-0.0216083	0.0240233	0.370943	0.0162195	0.0135145	0.233412	0.0228454	0.0193738	0.241612
cg12943809	-0.00635235	0.00680881	0.353483	-0.00326062	0.00383035	0.397017	0.00620722	0.00549101	0.261474
cg12943835	0.0269319	0.0160478	0.0969762	-0.0133784	0.00902782	0.142062	-0.0268322	0.0129419	0.0411732
cg12943837	0.00677976	0.00711341	0.343244	0.004834	0.0040017	0.230403	-0.0108779	0.00573666	0.0613301
cg12943885	0.00554791	0.0172616	0.748695	0.00788115	0.00971065	0.419289	-0.00856075	0.0139207	0.540222
cg12943899	-0.00291787	0.0142489	0.838235	0.0149904	0.00801585	0.064912	0.00492685	0.0114912	0.669189
cg12943967	-0.0183347	0.0260066	0.482737	0.0051055	0.0146302	0.727976	0.00683381	0.0209732	0.74535
cg12944006	-0.0366392	0.0269717	0.177921	0.0038516	0.0151731	0.800229	0.0306326	0.0217515	0.16269
cg12944017	0.00608113	0.0174008	0.727598	0.0218622	0.00978898	0.028153	0.000738062	0.014033	0.958178
cg12944030	-0.0041237	0.00959904	0.668577	0.000447161	0.00540001	0.934199	-0.00189999	0.00774122	0.806709
cg12944062	0.00340494	0.00426588	0.42699	-0.00416227	0.0023998	0.0864683	-0.00445824	0.00344025	0.198515
cg12944146	0.00122686	0.00327737	0.709082	-0.000523655	0.00184371	0.777084	-0.00194935	0.00264306	0.462827
cg12944183	-0.00678049	0.010125	0.504879	0.0077986	0.00569591	0.174557	0.00328084	0.0081654	0.688841
cg12944192	0.0425253	0.020555	0.0415986	-0.0125231	0.0115634	0.281874	-0.0257778	0.0165768	0.123649
cg12944197	-0.00820402	0.00668167	0.222896	0.00506739	0.00375883	0.181198	0.00539424	0.00538848	0.319635
cg12944204	-0.00343764	0.0139919	0.806516	0.00777672	0.00787125	0.325962	0.00357888	0.0112839	0.751894
cg12944251	0.0445181	0.0322248	0.17075	-0.0221136	0.0181283	0.2259	-0.0356063	0.0259879	0.17426
cg12944258	0.00799809	0.0188329	0.672138	0.00154869	0.0105946	0.884127	0.00181906	0.0151879	0.904948
cg12944311	0.0183743	0.0133452	0.172174	-0.00229287	0.00750743	0.760798	-0.0122368	0.0107623	0.258731
cg12944340	-0.00519034	0.00341016	0.131715	0.000516892	0.00191841	0.788246	0.00605181	0.00275015	0.0304807
cg12944343	0.00864869	0.0368399	0.814956	-0.0227268	0.0207246	0.275909	0.00586941	0.0297098	0.843863
cg12944416	0.0137467	0.0335801	0.683298	-0.0030113	0.0188908	0.873727	-0.0144181	0.027081	0.595833
cg12944418	0.00982193	0.00954439	0.306362	-0.00386315	0.00536927	0.473811	0.00142259	0.00769714	0.85381
cg12944530	-0.0133338	0.0173151	0.443393	0.00975378	0.00974073	0.319505	0.0208153	0.0139639	0.139754
cg12944534	0.0090524	0.0133403	0.49925	-0.000238705	0.00750468	0.9747	0.00199672	0.0107584	0.853203
cg12944551	0.0113351	0.0094129	0.23185	0.00349048	0.0052953	0.511571	-0.0137997	0.00759111	0.0726055
cg12944567	0.0225181	0.0104354	0.0337599	0.000687142	0.0058705	0.907097	-0.0223232	0.00841568	0.00953028
cg12944572	8.60558e-05	0.0132319	0.994826	0.0144506	0.00744369	0.0555332	-0.00658137	0.0106709	0.539044
cg12944600	-0.0173753	0.016589	0.297884	0.0127117	0.00933225	0.176758	0.0175233	0.0133783	0.193783
cg12944659	0.00222979	0.0297106	0.940351	0.00246645	0.0167139	0.883033	0.0115159	0.0239603	0.632018
cg12944667	-0.0149407	0.0134152	0.268541	0.00562388	0.00754684	0.458209	0.00611621	0.0108188	0.573338
cg12944681	-0.00115847	0.00282053	0.682307	-3.22408e-05	0.00158671	0.983836	-0.000460205	0.00227464	0.84015
cg12944704	-0.00126243	0.0117198	0.914474	-0.00160225	0.00659306	0.808574	0.00266282	0.00945152	0.778832
cg12944870	-0.00585001	0.00975083	0.550136	0.00511506	0.00548541	0.353727	-0.00186831	0.00786363	0.812772
cg12944923	-0.0106487	0.00834336	0.205321	0.0103401	0.00469362	0.0302992	0.00460252	0.00672856	0.495819
cg12944944	0.0376627	0.0203209	0.0672947	0.000374656	0.0114317	0.973932	-0.031384	0.0163879	0.0588473
cg12944966	-0.00444976	0.00372872	0.236042	0.000709644	0.00209762	0.735964	0.00240065	0.00300705	0.426898
cg12945002	-0.0102553	0.0116946	0.382998	0.0104776	0.00657887	0.114958	0.00806363	0.00943117	0.394956
cg12945054	0.00910669	0.0386545	0.814316	-0.0039868	0.0217454	0.854968	0.0209365	0.0311732	0.503649
cg12945092	-0.0400574	0.0208944	0.0585804	0.00513223	0.0117543	0.663491	0.0300121	0.0168505	0.0784712
cg12945105	-0.0205008	0.0125627	0.106406	0.000521815	0.00706727	0.941315	0.019437	0.0101313	0.0584034
cg12945120	0.0064466	0.00323456	0.0494651	-0.00549994	0.00181963	0.00331211	-0.0035772	0.00260853	0.173877
cg12945146	-0.00411324	0.00918039	0.65526	0.00417319	0.0051645	0.421316	0.0050396	0.0074036	0.497914
cg12945166	-0.00462705	0.007342	0.530244	0.00129845	0.0041303	0.754009	-0.000815389	0.00592101	0.890794
cg12945194	-0.0102042	0.0117609	0.388038	-0.00334389	0.00661619	0.614579	0.00318055	0.00948466	0.738198
cg12945202	-0.017576	0.00898959	0.0538507	0.0116825	0.00505716	0.0233067	0.00896668	0.00724972	0.219556
cg12945265	0.00351583	0.0304494	0.908349	0.0147471	0.0171295	0.391705	-0.00344215	0.0245561	0.888854
cg12945273	-0.00471094	0.0273026	0.863419	0.00529759	0.0153593	0.731013	0.00307631	0.0220184	0.889215
cg12945280	0.00423201	0.0171751	0.805964	0.00178439	0.00966198	0.853919	-0.000355578	0.013851	0.979579
cg12945324	0.00647571	0.0133227	0.628173	-0.00331415	0.00749482	0.659474	-0.000813524	0.0107442	0.939822
cg12945336	-0.00200772	0.0085872	0.8157	0.00117524	0.0048308	0.808374	-0.00229089	0.00692521	0.741607
cg12945363	0.0126699	0.0351788	0.719623	0.0136037	0.0197901	0.493703	0.00269333	0.0283702	0.92459
cg12945374	-0.0341781	0.0197744	0.0875478	0.0167576	0.0111242	0.135672	0.017627	0.0159472	0.272133
cg12945378	-0.00825155	0.00968857	0.396785	0.012937	0.00545038	0.0198699	0.00884231	0.00781342	0.260951
cg12945385	0.00515006	0.0150781	0.733525	-0.00248485	0.0084823	0.770278	-0.00690089	0.0121598	0.57186
cg12945409	-0.0157323	0.0117426	0.183896	0.000581158	0.00660591	0.930103	0.00853734	0.00946993	0.369859
cg12945428	0.042777	0.0232027	0.0687232	-0.00743697	0.0130529	0.570345	-0.0304177	0.018712	0.107743
cg12945444	0.0131631	0.0129982	0.314084	-0.00408127	0.00731223	0.578213	-0.000630312	0.0104825	0.952193
cg12945470	0.0169743	0.00992104	0.0907401	-0.00222972	0.00558116	0.690521	-0.0127517	0.0080009	0.114696
cg12945493	0.0198636	0.0147361	0.181256	-0.00280728	0.00828992	0.735718	-0.00627748	0.0118841	0.598718
cg12945522	-0.0199845	0.0135153	0.142928	0.00284177	0.00760315	0.709512	0.0133431	0.0108995	0.224263
cg12945572	-0.00965827	0.0133613	0.471754	-0.00427793	0.00751651	0.570764	0.00674018	0.0107753	0.533306
cg12945611	-0.00757992	0.0153591	0.622922	0.00720917	0.00864038	0.406418	0.00246457	0.0123865	0.842759
cg12945621	0.00740674	0.0129771	0.569671	-0.00860343	0.00730036	0.241888	-0.00447222	0.0104655	0.670218
cg12945693	0.00272112	0.0053011	0.609064	0.00203804	0.00298218	0.496209	-0.00607923	0.00427511	0.158684
cg12945707	-0.00775475	0.012345	0.531577	-0.00558854	0.00694477	0.423232	0.0015541	0.00995571	0.876324
cg12945723	0.00877952	0.0501029	0.861316	-0.0488109	0.0281858	0.0869445	-0.0101075	0.0404058	0.803076
cg12945769	-0.00330201	0.0087359	0.706387	-0.0059718	0.00491445	0.227673	0.00193464	0.00704513	0.784284
cg12945772	0.0180982	0.00901736	0.0479237	-0.00617783	0.00507279	0.226656	-0.0186776	0.00727212	0.0119646
cg12945794	0.00448398	0.0125704	0.722194	0.00263127	0.0070716	0.710753	-0.0109905	0.0101375	0.281367
cg12945822	0.0105674	0.0173682	0.544522	-0.0118804	0.00977064	0.227379	-0.000984902	0.0140067	0.944107
cg12945832	-0.028542	0.0316316	0.369434	0.00171301	0.0177946	0.923536	0.0318563	0.0255096	0.215167
cg12945854	0.0045244	0.0080922	0.577559	-0.0052139	0.00455233	0.255289	-0.000176097	0.00652601	0.978536
cg12946080	-0.00978574	0.00960191	0.311026	0.00255214	0.00540163	0.637798	0.013535	0.00774354	0.0840898
cg12946179	0.0124926	0.0122798	0.311881	-0.00523053	0.00690808	0.451047	-0.0124854	0.00990311	0.210848
cg12946210	0.000751846	0.00290629	0.796495	-0.000509196	0.00163496	0.756226	0.00129747	0.0023438	0.581324
cg12946214	0.00775556	0.00909356	0.396132	-0.0103677	0.00511565	0.0458314	-0.00353597	0.00733357	0.63093
cg12946225	-0.00384487	0.00581902	0.510565	0.00297287	0.00327354	0.366365	0.00368761	0.00469279	0.434168
cg12946306	-0.0147775	0.0083662	0.080929	0.00234625	0.00470647	0.619407	0.0130981	0.00674698	0.0555322
cg12946324	-0.0147142	0.0144152	0.310274	-0.00168332	0.00810938	0.836056	0.0193925	0.0116252	0.0989693
cg12946335	0.000276095	0.0101665	0.978398	0.00458466	0.00571923	0.425007	0.00161019	0.00819882	0.844772
cg12946371	0.00811623	0.00360577	0.0269725	-0.00122144	0.00202846	0.548676	-0.00434081	0.0029079	0.139202
cg12946395	-0.0227521	0.0155306	0.146614	-0.00127257	0.00873686	0.884539	0.0150179	0.0125248	0.233839
cg12946410	-0.0228027	0.0256529	0.376569	-0.00698086	0.0144312	0.62982	0.00870622	0.020688	0.674938
cg12946440	-0.00993623	0.0180826	0.58411	0.00873831	0.0101725	0.392751	0.00655304	0.0145829	0.654312
cg12946514	0.00334804	0.00553788	0.547075	-0.000949184	0.00311538	0.761357	-0.000193319	0.00446606	0.965575
cg12946518	-0.00679847	0.0147403	0.645821	-0.00119019	0.00829227	0.886211	0.00839525	0.0118874	0.481977
cg12946524	0.00269473	0.00791611	0.734387	0.00854761	0.00445327	0.0582889	-0.000713758	0.00638401	0.911242
cg12946560	0.00594049	0.0193942	0.760123	0.00594304	0.0109104	0.587376	-8.89121e-05	0.0156406	0.995478
cg12946613	0.0212024	0.024505	0.389349	-0.00725185	0.0137855	0.600224	-0.0177031	0.0197622	0.372888
cg12946625	0.0199996	0.00947146	0.0376595	-0.00578859	0.00532824	0.280375	-0.0078715	0.00763833	0.305686
cg12946637	-0.0016064	0.0194839	0.934484	0.00247712	0.0109608	0.821746	-0.00849814	0.0157129	0.590035
cg12946660	-0.00223552	0.00833551	0.789201	0.00210163	0.00468921	0.655161	-0.00548221	0.00672223	0.417046
cg12946671	-0.00566802	0.00842893	0.503123	0.00329382	0.00474176	0.489176	0.0041783	0.00679757	0.540411
cg12946690	-0.000260563	0.00448629	0.953821	0.00196154	0.0025238	0.439189	-5.29903e-05	0.003618	0.988349
cg12946705	0.00815992	0.00667944	0.225218	-0.00560746	0.00375757	0.13932	-0.00900309	0.00538668	0.0983283
cg12946808	-0.0177104	0.0129949	0.176522	0.0136226	0.00731037	0.0658502	0.000907729	0.0104798	0.93118
cg12946829	0.00811987	0.0130315	0.53489	0.0120747	0.00733097	0.103233	-0.00886904	0.0105093	0.401083
cg12946832	0.0128042	0.0269624	0.636082	-1.33374e-05	0.0151679	0.9993	-0.00515079	0.0217441	0.813318
cg12946836	0.0556028	0.0421308	0.190457	0.014294	0.023701	0.548049	-0.0165971	0.0339767	0.626465
cg12946838	-0.00235582	0.00285499	0.411592	0.000688367	0.0016061	0.669302	0.00246143	0.00230243	0.28807
cg12946856	0.00803823	0.0135168	0.553635	0.00740703	0.00760401	0.332773	-0.00963306	0.0109008	0.379348
cg12946859	-0.00497738	0.0158157	0.753753	-0.00425526	0.00889727	0.633689	0.0176406	0.0127547	0.170268
cg12946880	0.0105702	0.00601647	0.082539	-0.00197695	0.00338461	0.5607	-0.011377	0.00485203	0.0213685
cg12946891	-0.0118338	0.00863654	0.174233	0.000887102	0.00485855	0.855558	0.0139362	0.006965	0.0485946
cg12947009	0.0177599	0.0254478	0.487148	-0.0110864	0.0143159	0.440834	-0.00927802	0.0205226	0.652357
cg12947035	-0.00418416	0.014341	0.771179	0.00589734	0.00806764	0.466798	-0.00610122	0.0115654	0.599193
cg12947096	-0.00296632	0.00411299	0.472761	0.000400526	0.0023138	0.862982	0.00270709	0.00331695	0.416703
cg12947132	0.00811742	0.00999782	0.419106	-0.00277584	0.00562435	0.622905	-0.00812278	0.00806282	0.316584
cg12947138	0.00562628	0.00504574	0.267969	0.00446196	0.00283852	0.119682	-0.00737373	0.00406917	0.0735024
cg12947210	0.0144012	0.0167059	0.39109	-0.004315	0.00939803	0.647307	-0.0306167	0.0134726	0.0255786
cg12947224	0.000133457	0.00602357	0.982376	-0.00389495	0.00338861	0.253604	0.000235532	0.00485775	0.961443
cg12947261	-0.0171857	0.0266087	0.520104	-0.0151005	0.0149689	0.315938	-0.000747387	0.0214588	0.972298
cg12947311	-0.0286403	0.0146599	0.0540318	0.00761402	0.00824705	0.358495	0.0150452	0.0118226	0.206636
cg12947361	0.0573292	0.0209713	0.00761872	0.00182648	0.0117975	0.877331	-0.057459	0.0169124	0.00103689
cg12947373	-0.0157253	0.0113142	0.168199	0.0112491	0.00636491	0.0807565	0.00555825	0.00912444	0.544043
cg12947395	-0.0053237	0.0184423	0.773538	0.00522304	0.0103749	0.615963	0.00995304	0.0148729	0.505178
cg12947407	-0.00580953	0.0083831	0.490196	-0.000209992	0.00471598	0.964588	0.00559432	0.00676062	0.410279
cg12947436	-0.0165912	0.0298465	0.579751	-0.0012981	0.0167904	0.938557	0.0271875	0.0240699	0.261856
cg12947485	0.00802617	0.0348478	0.818396	-0.0100033	0.0196039	0.611183	-0.0206015	0.0281033	0.465535
cg12947492	0.05157	0.139108	0.71177	-0.108838	0.0782565	0.167921	0.070566	0.112185	0.531026
cg12947498	-0.00450086	0.00755834	0.553103	-0.00360922	0.004252	0.398361	-0.000536772	0.00609548	0.930036
cg12947507	-0.00169632	0.00266507	0.52616	-0.00130286	0.00149926	0.387294	0.000324678	0.00214927	0.880283
cg12947510	0.00567144	0.00540791	0.297275	-0.00178569	0.00304226	0.558785	-0.0025021	0.00436125	0.567678
cg12947589	0.0245504	0.0108573	0.0263017	-0.00399566	0.00610789	0.514761	-0.0214521	0.00875599	0.0163374
cg12947596	-0.00504842	0.00897616	0.575306	0.000134046	0.00504961	0.978884	0.00779078	0.00723889	0.284865
cg12947626	-0.00152382	0.00463651	0.743223	0.00400868	0.00260831	0.128034	0.00134923	0.00373915	0.719116
cg12947665	0.00915798	0.0124208	0.462963	0.00304871	0.0069874	0.663714	-0.0128429	0.0100168	0.203281
cg12947757	-0.0239933	0.0237537	0.315319	0.0143269	0.0133628	0.286688	0.0211965	0.0191563	0.271631
cg12947768	-0.017994	0.0156159	0.252434	0.00589603	0.00878485	0.503939	0.00834037	0.0125936	0.509589
cg12947852	-0.0235519	0.0206096	0.256345	0.00947076	0.0115941	0.416292	0.00924302	0.0166208	0.579595
cg12947863	-0.00430276	0.00665189	0.519474	0.00367009	0.00374207	0.329492	0.00370409	0.00536447	0.49177
cg12947962	0.00415107	0.00891465	0.64266	-0.000781903	0.00501501	0.876472	0.00145993	0.00718929	0.839566
cg12948019	0.00465432	0.00906466	0.608963	-6.11033e-05	0.00509939	0.990468	-0.00701975	0.00731026	0.339648
cg12948059	0.037354	0.0316056	0.24055	-0.0169039	0.01778	0.344439	-0.0373602	0.0254886	0.146403
cg12948085	-0.0022486	0.00758904	0.767727	-0.00135401	0.00426927	0.751906	0.00105582	0.00612024	0.863444
cg12948123	-0.00315266	0.00520348	0.546211	0.00175187	0.00292726	0.551118	-0.000924528	0.00419638	0.826154
cg12948139	-0.0205468	0.0239364	0.39309	0.0162317	0.0134656	0.231387	0.0135277	0.0193037	0.485353
cg12948213	0.00871122	0.00929465	0.351296	-0.00116201	0.00522878	0.824665	-0.00871766	0.00749574	0.248078
cg12948240	-0.00933912	0.00752516	0.218001	0.00216828	0.00423334	0.609845	0.0108436	0.00606872	0.0775346
cg12948278	-0.0106863	0.0136328	0.435294	0.0167049	0.00766922	0.0321631	0.00309721	0.0109942	0.77885
cg12948328	-0.00879751	0.0149728	0.558381	0.000634126	0.00842306	0.940165	0.00913565	0.0120749	0.451393
cg12948519	0.00527663	0.00884372	0.552325	-0.00469416	0.00497511	0.348084	0.00366003	0.00713208	0.609158
cg12948524	0.00257149	0.0258848	0.921099	-0.0178561	0.0145617	0.223495	0.00544134	0.020875	0.794983
cg12948543	0.00057991	0.00878313	0.947513	-0.00940038	0.00494102	0.0604896	0.0048943	0.00708322	0.491467
cg12948604	-0.0175301	0.0146765	0.23563	0.00628397	0.00825636	0.4487	0.0158953	0.0118359	0.182858
cg12948609	-0.0100071	0.00781098	0.203623	-0.00225396	0.00439413	0.609318	0.00751925	0.00629922	0.235925
cg12948610	0.0182239	0.0189128	0.337993	0.00490605	0.0106396	0.645895	-0.00495376	0.0152524	0.746142
cg12948619	0.00614706	0.0118441	0.60511	0.0111305	0.00666297	0.0984982	0.00285793	0.00955173	0.765514
cg12948621	0.00423107	0.00330307	0.203695	-0.00156967	0.00185817	0.400629	-0.00326835	0.00266379	0.223226
cg12948638	0.00197885	0.0182379	0.913853	0.00561122	0.0102599	0.585873	0.000194559	0.0147081	0.989477
cg12948739	0.000859402	0.0142228	0.95196	0.00116267	0.00800115	0.884808	0.000776385	0.0114701	0.946193
cg12948745	-0.0174748	0.0153913	0.259412	0.0105765	0.00865849	0.225269	0.00998672	0.0124124	0.42331
cg12948771	0.0128792	0.0121408	0.291779	-0.00641393	0.00682993	0.350345	-0.00964498	0.00979107	0.327381
cg12948796	0.00108666	0.00259654	0.676634	0.000966121	0.00146071	0.51014	-0.00229269	0.002094	0.276661
cg12948844	-0.001864	0.00259105	0.473868	0.00214203	0.00145762	0.145378	0.00171215	0.00208957	0.414862
cg12948920	-0.0235524	0.0157297	0.138013	0.0214646	0.00884886	0.0173952	0.0126452	0.0126853	0.321672
cg12948928	0.0166926	0.0255983	0.516096	-0.0214758	0.0144005	0.13958	-0.0208056	0.0206439	0.316396
cg12948934	-0.00595096	0.0109361	0.587759	-0.00561452	0.00615221	0.364033	0.00602894	0.00881953	0.496093
cg12948972	0.00421108	0.00902028	0.641805	0.00153939	0.00507443	0.762355	-0.00596558	0.00727447	0.41447
cg12949141	0.0275104	0.0260667	0.29424	-0.00734395	0.014664	0.617796	-0.0136928	0.0210217	0.516568
cg12949162	-0.0209888	0.00994723	0.0377972	0.0033808	0.00559589	0.547348	0.0137103	0.00802202	0.0910835
cg12949355	-0.0168298	0.0124193	0.178966	0.000621647	0.00698656	0.929309	0.0124745	0.0100156	0.21637
cg12949396	0.025977	0.0150639	0.0882611	0.00138605	0.00847431	0.870466	-0.0328328	0.0121484	0.00830481
cg12949408	0.00820519	0.00951001	0.390678	0.00357066	0.00534993	0.506311	-0.00958539	0.00766942	0.214796
cg12949431	-0.0122762	0.00898222	0.175318	-0.00167419	0.00505302	0.741214	0.0139576	0.00724378	0.0573406
cg12949461	-0.0247693	0.0125632	0.0519106	0.00560645	0.00706753	0.42983	0.0204963	0.0101317	0.0462165
cg12949466	4.52321e-05	0.00569588	0.993683	0.00186401	0.00320426	0.562289	-0.000653058	0.00459348	0.887282
cg12949483	-0.00854209	0.0374477	0.820111	-0.0119691	0.0210665	0.571425	0.0172194	0.0302	0.57006
cg12949514	-0.0281975	0.012629	0.0281926	0.00936335	0.00710453	0.191064	0.0257695	0.0101847	0.0132429
cg12949518	-0.0390428	0.0257452	0.133102	0.0159686	0.0144832	0.273329	0.0220978	0.0207624	0.2902
cg12949530	-0.0183657	0.0361598	0.612836	0.0349113	0.020342	0.0897646	0.0276278	0.0291614	0.346115
cg12949542	0.0183078	0.0160636	0.25761	0.0040226	0.0090367	0.65735	-0.0209137	0.0129546	0.11015
cg12949547	-0.00165405	0.00927419	0.858873	-0.00131768	0.00521727	0.801217	0.00407915	0.00747924	0.58691
cg12949569	0.010854	0.00745795	0.149251	-0.0094276	0.00419553	0.027227	-0.011464	0.00601452	0.0600217
cg12949633	-0.00106432	0.00849346	0.900574	0.00315356	0.00477806	0.511033	-0.00241945	0.00684961	0.724795
cg12949678	-0.00209567	0.00775435	0.787617	0.00400172	0.00436227	0.361556	-0.000412327	0.00625356	0.947585
cg12949693	-0.00162926	0.00925345	0.860657	-0.00112658	0.0052056	0.829181	-0.00226414	0.00746252	0.762326
cg12949760	-0.0231506	0.0128963	0.0761858	0.0189677	0.0072549	0.0105701	0.00832018	0.0104003	0.425944
cg12949766	0.00606943	0.0100513	0.547555	-0.00329552	0.00565445	0.561559	0.00159126	0.00810596	0.844839
cg12949769	-0.00264824	0.0128135	0.836757	0.00352352	0.00720835	0.626235	0.00376892	0.0103336	0.716222
cg12949816	0.0117731	0.00669007	0.0820425	-0.00571544	0.00376355	0.132566	-0.0104544	0.00539526	0.0559789
cg12949900	-0.0304322	0.0127332	0.019059	0.0139053	0.00716314	0.0555437	0.00937552	0.0102687	0.363817
cg12949927	0.0106046	0.0068193	0.123642	-0.00341943	0.00383625	0.37526	-0.00359183	0.00549947	0.51544
cg12950007	0.0100077	0.00385553	0.01112	-0.00481096	0.00216896	0.0292149	-0.0049311	0.00310932	0.116473
cg12950012	-0.00408672	0.0026929	0.132828	0.00149755	0.00151491	0.325695	0.00242627	0.00217171	0.26705
cg12950024	0.00618757	0.00823033	0.454247	-0.00211401	0.00463003	0.649134	-0.00621573	0.00663741	0.351685
cg12950030	0.00686111	0.0088158	0.438569	-0.0016266	0.0049594	0.74373	-0.00891409	0.00710957	0.213346
cg12950066	0.00814327	0.00839029	0.334521	-0.003529	0.00472002	0.456725	-0.00323553	0.00676641	0.633753
cg12950069	0.00388704	0.00923596	0.67492	-0.00407195	0.00519576	0.435391	0.000855737	0.00744841	0.908804
cg12950181	0.0083353	0.0125682	0.508995	-0.00349279	0.00707036	0.622577	-0.00953724	0.0101358	0.349397
cg12950271	0.00131195	0.0142095	0.926654	0.0112893	0.00799368	0.161517	0.00361192	0.0114594	0.753387
cg12950301	0.00509713	0.012211	0.677424	-0.0113208	0.00686942	0.103045	-0.00586567	0.00984769	0.552999
cg12950310	0.011702	0.0269292	0.664992	-0.0180202	0.0151492	0.237551	-0.022253	0.0217173	0.308426
cg12950311	-0.00365253	0.0162221	0.822397	-0.00630834	0.00912585	0.491285	0.0180592	0.0130824	0.171076
cg12950368	0.00100751	0.0090266	0.911392	-0.000312235	0.00507799	0.951115	-0.000440575	0.00727957	0.951882
cg12950375	0.0158316	0.0167001	0.345819	0.00195296	0.00939476	0.835822	-0.00854733	0.0134679	0.527365
cg12950417	-0.00444328	0.00665537	0.506183	-0.00505075	0.00374403	0.180915	0.00626722	0.00536727	0.246204
cg12950434	0.000417091	0.00555146	0.940286	0.00147473	0.00312302	0.637986	0.00079129	0.00447702	0.860129
cg12950438	-0.00188097	0.0046353	0.685915	-0.000620974	0.00260762	0.812347	-0.00078718	0.00373817	0.83372
cg12950441	-0.00134309	0.0191371	0.944213	-0.00758192	0.0107658	0.483194	0.00533559	0.0154333	0.730408
cg12950452	0.0198442	0.0160488	0.219683	-0.00653417	0.00902841	0.471216	-0.0235643	0.0129427	0.0721778
cg12950492	0.0044883	0.0162266	0.782757	0.00682821	0.00912837	0.456512	0.00184303	0.013086	0.88833
cg12950493	-0.00254719	0.00231374	0.274049	0.00192629	0.00130161	0.14259	0.00051736	0.00186593	0.782249
cg12950572	0.0367072	0.0112314	0.00156257	-0.0182388	0.00631833	0.00493556	-0.0192546	0.00905767	0.0364231
cg12950586	0.0289362	0.0233169	0.218021	-0.0125261	0.0131171	0.342316	-0.0189927	0.0188041	0.315348
cg12950624	0.00441959	0.00401568	0.274185	-0.00214472	0.00225905	0.345114	0.000481826	0.00323847	0.882078
cg12950645	-0.0169679	0.010049	0.0949775	-0.00103942	0.00565315	0.854557	0.0162897	0.0081041	0.0475965
cg12950665	-0.011958	0.00792453	0.135011	0.00659257	0.00445801	0.142886	0.0101732	0.0063908	0.115129
cg12950732	-0.0019487	0.012686	0.878282	-0.000583785	0.00713663	0.934997	0.00294338	0.0102308	0.774278
cg12950744	0.0111508	0.0132946	0.403964	-0.00172197	0.00747897	0.818457	-0.00897577	0.0107215	0.404842
cg12950753	0.00115596	0.00598877	0.847403	0.000865865	0.00336903	0.797794	-0.00363669	0.00482969	0.453539
cg12950817	-0.0111244	0.0104372	0.289515	0.0013294	0.00587155	0.821423	0.0129779	0.00841718	0.126829
cg12950829	0.0121733	0.0183542	0.508971	-0.00407009	0.0103253	0.694431	-0.00327005	0.0148019	0.825683
cg12950894	-0.0118573	0.0108262	0.276503	0.0041774	0.00609036	0.494641	0.00576979	0.00873087	0.510496
cg12950911	0.00111947	0.00261926	0.670168	-0.0022794	0.00147348	0.125592	0.000751613	0.00211232	0.722854
cg12950971	0.0145175	0.0299275	0.628861	-0.0158656	0.016836	0.348677	-0.0298084	0.0241353	0.220214
cg12950995	-0.0129234	0.0137147	0.348709	-0.00811345	0.0077153	0.295961	0.0138592	0.0110603	0.21362
cg12951094	0.0142018	0.00994917	0.157117	-0.00720573	0.00559698	0.201438	-0.00424216	0.00802358	0.598383
cg12951098	-0.000784512	0.00271045	0.77295	0.000493809	0.00152479	0.746844	0.00250223	0.00218586	0.255533
cg12951110	0.0210973	0.012654	0.0991452	-0.00411516	0.00711859	0.564735	-0.00364199	0.0102049	0.722061
cg12951125	0.00146731	0.0231787	0.949673	0.0183677	0.0130393	0.16259	0.00993324	0.0186926	0.596528
cg12951216	-0.0325132	0.0163507	0.0499751	0.0134265	0.00919821	0.148062	0.0217728	0.0131861	0.10239
cg12951224	0.00050837	0.00326819	0.876756	0.000215128	0.00183854	0.907128	-0.00018428	0.00263565	0.944423
cg12951234	-0.0049232	0.0377479	0.89654	-0.0244434	0.0212354	0.252932	0.0232446	0.0304421	0.447238
cg12951236	-0.00935074	0.00779385	0.233567	0.00816841	0.00438449	0.0659129	0.00624952	0.00628541	0.322904
cg12951282	-0.0124838	0.0160831	0.439783	0.00850224	0.00904768	0.350027	0.015114	0.0129703	0.247167
cg12951296	0.000254393	0.00398355	0.949231	-0.00105417	0.00224098	0.639269	0.00121749	0.00321256	0.705649
cg12951341	-0.00616054	0.0254546	0.809347	0.0167025	0.0143197	0.246713	-0.000240247	0.020528	0.99069
cg12951348	0.00173155	0.0140091	0.901922	0.00792514	0.00788091	0.317456	-0.00758272	0.0112977	0.503931
cg12951488	0.00400351	0.00893188	0.65513	-0.00374764	0.0050247	0.45782	-0.00899014	0.00720318	0.21543
cg12951526	0.0218657	0.0187614	0.247093	-0.014003	0.0105544	0.188144	-0.0193958	0.0151303	0.203355
cg12951726	0.00985503	0.00645046	0.130274	-0.00525404	0.00362875	0.151326	-0.00604295	0.00520202	0.248628
cg12951898	-0.0062587	0.0083793	0.45717	0.00535196	0.00471384	0.259411	0.00257081	0.00675755	0.704571
cg12951997	0.0165161	0.0136854	0.230841	-0.00482595	0.00769882	0.532442	-0.00830768	0.0110367	0.45369
cg12952009	-0.0217769	0.00914247	0.0194534	0.00478304	0.00514317	0.355016	0.0144103	0.00737301	0.0539336
cg12952012	0.00645977	0.00609053	0.291865	-0.00574668	0.00342628	0.0971703	-0.00239832	0.00491176	0.626607
cg12952122	0.0033865	0.0115481	0.770045	-0.000633213	0.00649647	0.922582	0.000105744	0.00931305	0.990967
cg12952128	-0.0117038	0.00995183	0.24286	-0.00349608	0.00559848	0.533992	0.0102401	0.00802573	0.205465
cg12952132	-0.00391446	0.0170052	0.818496	0.0130246	0.00956643	0.176956	0.000521412	0.013714	0.969761
cg12952136	0.00777558	0.00623967	0.216132	0.00105805	0.00351018	0.763828	-0.00608379	0.00503203	0.23001
cg12952179	-0.000662038	0.00537619	0.902285	0.000860753	0.00302442	0.776642	0.000411858	0.00433567	0.924544
cg12952190	0.00392738	0.00829995	0.637297	-0.00660841	0.0046692	0.160628	-0.00269086	0.00669355	0.688687
cg12952271	0.00758033	0.00397908	0.0601558	-0.0046598	0.00223847	0.0403782	-0.0051258	0.00320896	0.113902
cg12952273	0.00390068	0.00369642	0.294297	-0.00128253	0.00207945	0.53904	-0.00456402	0.00298101	0.129475
cg12952301	-0.00309643	0.0161804	0.848693	-0.0159271	0.00910241	0.083768	0.0132855	0.0130488	0.311501
cg12952417	0.00892312	0.0081221	0.275035	-0.00596966	0.00456915	0.194902	-0.0137056	0.00655013	0.0393833
cg12952446	-0.0047863	0.0122228	0.696342	0.00455894	0.00687602	0.509112	-0.00400268	0.00985714	0.685712
cg12952519	0.00408697	0.00668308	0.542474	-0.00287142	0.00375962	0.44713	-0.00251989	0.00538962	0.641306
cg12952529	0.0158794	0.00860246	0.0683861	-0.00363184	0.00483938	0.455041	-0.0119115	0.00693752	0.089627
cg12952552	0.00739403	0.00790866	0.352474	-0.00719951	0.00444908	0.109324	-0.000542736	0.006378	0.932386
cg12952555	-0.00713233	0.00946605	0.453253	0.00690593	0.0053252	0.198196	0.00807988	0.00763397	0.292867
cg12952561	-0.146208	0.113928	0.202862	0.00552937	0.0640909	0.931452	0.201468	0.0918779	0.031055
cg12952568	0.00383188	0.00225131	0.0923976	-0.000492866	0.00126649	0.698132	-0.00234173	0.00181558	0.20062
cg12952605	-0.000135235	0.012223	0.991198	0.00126755	0.00687614	0.854186	-0.00591823	0.00985733	0.549845
cg12952691	-0.0297662	0.0163604	0.0723706	-0.00145012	0.00920368	0.875178	0.0274229	0.013194	0.0406843
cg12952703	0.00388101	0.0105966	0.715089	-0.000884687	0.00596122	0.882373	-0.00522765	0.00854574	0.542352
cg12952748	-0.00542714	0.00937856	0.564338	0.00730833	0.00527598	0.169613	0.00699894	0.00756341	0.357394
cg12952752	-0.0100907	0.0149977	0.50289	-0.00960557	0.00843706	0.258111	0.00590198	0.012095	0.626828
cg12952868	0.012263	0.0144056	0.397015	-0.00179982	0.00810401	0.824776	-0.00665054	0.0116175	0.568523
cg12952880	0.00749023	0.014119	0.597144	-0.00278974	0.00794276	0.726285	-0.0101965	0.0113864	0.373049
cg12952987	-0.00450326	0.0150061	0.764838	0.00881825	0.00844181	0.299174	0.0068055	0.0121018	0.575355
cg12953095	0.00364497	0.00379174	0.339133	-0.00214181	0.00213307	0.318183	0.000856015	0.00305788	0.780206
cg12953096	-0.000953565	0.00362478	0.793134	-0.000358579	0.00203915	0.860832	0.00108956	0.00292323	0.71028
cg12953155	-0.0100764	0.0177272	0.571252	0.00873096	0.00997257	0.383771	0.00475933	0.0142962	0.740023
cg12953169	0.035169	0.0110346	0.00201078	-0.0104356	0.00620759	0.0964133	-0.02626	0.00889892	0.00409331
cg12953200	-0.00415721	0.0043123	0.337763	0.0019459	0.00242592	0.424716	0.00519983	0.00347769	0.138566
cg12953206	-0.0643785	0.0481352	0.184644	0.0120131	0.0270789	0.658435	0.0989194	0.038819	0.0126253
cg12953226	0.0865232	0.0465327	0.0664292	-0.0423228	0.0261773	0.109633	-0.0608058	0.0375266	0.108864
cg12953249	-0.0140921	0.0241662	0.56135	0.0103826	0.0135949	0.447154	0.0247142	0.019489	0.208222
cg12953256	0.000916715	0.00230213	0.691479	-0.00117889	0.00129508	0.365246	-0.00100427	0.00185657	0.589971
cg12953257	-0.000355868	0.00657085	0.956936	-0.00140102	0.00369648	0.705622	-0.000445128	0.00529911	0.933254
cg12953319	0.0139097	0.0133376	0.299956	-0.00604146	0.00750316	0.422957	-0.0154556	0.0107562	0.154416
cg12953325	0.000251617	0.0279157	0.99283	-0.0119116	0.0157042	0.45025	-0.00138047	0.0225129	0.951249
cg12953348	0.00129885	0.0119572	0.913756	0.000653028	0.00672662	0.92289	0.00494197	0.00964297	0.609635
cg12953420	-0.015766	0.0152611	0.304495	0.00686706	0.00858524	0.426017	0.0172254	0.0123074	0.165273
cg12953443	0.00203496	0.0025369	0.424706	-0.000456176	0.00142715	0.750025	-0.00139631	0.0020459	0.496783
cg12953444	0.0183945	0.0121594	0.134045	-0.000329656	0.00684038	0.961676	-0.01302	0.00980606	0.187814
cg12953445	-0.00226314	0.0208173	0.913685	-0.00264357	0.0117109	0.821949	0.0158497	0.0167882	0.347798
cg12953490	0.00514637	0.00617924	0.407265	-0.00418952	0.00347618	0.231468	-0.00110067	0.0049833	0.825721
cg12953540	0.0247952	0.0198158	0.214262	-0.00399911	0.0111475	0.720676	-0.0255077	0.0159806	0.114162
cg12953574	-0.000951361	0.00810436	0.906829	-0.00380625	0.00455917	0.406139	0.00229612	0.00653582	0.726223
cg12953597	-0.00460093	0.00931265	0.622544	0.00268768	0.00523891	0.609266	-0.000237533	0.00751026	0.974843
cg12953621	0.00302537	0.011434	0.791962	-0.00655301	0.00643228	0.311204	-0.0029629	0.00922103	0.748757
cg12953628	-0.00116629	0.00314687	0.711844	-0.00185949	0.0017703	0.29652	0.00248435	0.00253782	0.330392
cg12953657	-0.0218096	0.00854442	0.0124824	0.00871	0.00480673	0.0735112	0.0181335	0.00689072	0.010091
cg12953669	0.00876323	0.014546	0.54848	-0.0191698	0.00818299	0.0214843	-0.00438088	0.0117308	0.709742
cg12953705	0.0103469	0.00721157	0.155025	-0.000578154	0.00405693	0.887014	-0.0102564	0.00581583	0.0814031
cg12953747	0.00724513	0.00784998	0.358646	-0.00694595	0.00441607	0.119462	-0.00459277	0.00633068	0.470152
cg12953755	-0.010487	0.00882205	0.23786	0.00341408	0.00496292	0.493377	0.00390881	0.00711461	0.584167
cg12953766	-0.00463579	0.00864039	0.592997	-0.00615643	0.00486072	0.208769	0.00381845	0.00696811	0.585135
cg12953771	0.0106411	0.0113415	0.350779	-0.00371749	0.00638026	0.561669	-0.0125763	0.00914645	0.172748
cg12953827	-0.000810608	0.0189774	0.966029	0.0107904	0.0106759	0.315019	5.20996e-06	0.0153045	0.999729
cg12953952	0.0228234	0.0150267	0.132509	-0.0180811	0.00845337	0.0353106	-0.00518961	0.0121184	0.669557
cg12953985	-0.000848926	0.00333339	0.799591	-0.00110948	0.00187523	0.555653	0.00212012	0.00268824	0.432502
cg12953999	-0.00951343	0.0130994	0.469682	0.00119624	0.00736918	0.871431	0.00229307	0.0105641	0.82868
cg12954000	-0.00892858	0.00751411	0.238048	0.00353289	0.00422712	0.405629	0.0134147	0.00605981	0.0295259
cg12954002	0.0124371	0.00729863	0.0920284	0.000687078	0.0041059	0.867501	-0.00538787	0.00588604	0.36259
cg12954102	-0.00298616	0.00472061	0.528707	0.00221378	0.00265562	0.406831	0.00287816	0.00380697	0.451725
cg12954182	-0.0224234	0.0134805	0.0999169	0.00575935	0.00758357	0.449683	0.0131407	0.0108715	0.230118
cg12954230	0.00402631	0.00313598	0.202664	-0.00176627	0.00176417	0.319578	-0.00245417	0.00252904	0.334601
cg12954234	0.00440613	0.00745466	0.556051	0.0028487	0.00419368	0.498804	8.41166e-05	0.00601187	0.988869
cg12954241	0.000644436	0.00773053	0.933759	0.000809314	0.00434887	0.852812	0.000705521	0.00623435	0.910165
cg12954250	-0.0041134	0.0127946	0.748625	-0.0069775	0.00719773	0.335094	-0.00279958	0.0103183	0.786802
cg12954267	0.0144674	0.0171662	0.401715	0.00452909	0.009657	0.640273	-0.0109045	0.0138438	0.433077
cg12954338	0.0332327	0.0247148	0.182316	-0.0148869	0.0139035	0.287323	-0.0157402	0.0199314	0.431891
cg12954346	0.000271555	0.00317116	0.93196	-0.0024277	0.00178396	0.177158	0.000772353	0.0025574	0.763385
cg12954379	0.00491359	0.00758565	0.518893	0.0035907	0.00426737	0.402467	-0.0077203	0.0061175	0.2104
cg12954385	-0.00436644	0.0070297	0.536169	0.0023765	0.00395462	0.549478	0.00537095	0.00566916	0.346121
cg12954425	0.0196673	0.0119991	0.104896	-0.0043803	0.00675019	0.518143	-0.0168313	0.00967676	0.0855921
cg12954441	0.0137901	0.0200166	0.49274	-0.00754929	0.0112605	0.504406	-0.0259823	0.0161425	0.111203
cg12954468	0.0141032	0.0148448	0.344785	0.00108334	0.00835105	0.897091	0.00439313	0.0119717	0.714561
cg12954492	-0.0024818	0.0187558	0.895042	-0.01143	0.0105512	0.281743	-0.000631003	0.0151258	0.966822
cg12954529	-0.0135572	0.0058308	0.0224498	0.00601962	0.00328016	0.0699794	0.00968141	0.00470229	0.0425679
cg12954554	0.00022956	0.0131068	0.986067	-0.0110961	0.00737335	0.13606	-0.00431218	0.0105701	0.684329
cg12954591	0.00205051	0.00306225	0.504922	0.00133324	0.00172269	0.441122	-0.00160308	0.00246957	0.518002
cg12954619	-0.004179	0.0115247	0.717795	-0.00168215	0.00648332	0.795909	-0.000851069	0.0092942	0.927255
cg12954718	0.00212282	0.00886177	0.811257	-0.000199107	0.00498526	0.968235	-0.00425532	0.00714664	0.553138
cg12954737	0.0127838	0.0109043	0.244327	0.00117126	0.00613432	0.849031	-0.00838153	0.00879388	0.343237
cg12954779	0.000325115	0.00720759	0.964128	-0.0038436	0.00405468	0.345847	0.00132674	0.00581261	0.819999
cg12954798	-0.00251312	0.00760482	0.741863	0.000743297	0.00427815	0.862481	0.00246279	0.00613296	0.689011
cg12954821	-0.00324596	0.0114682	0.777834	-0.000234794	0.00645153	0.971054	0.00623988	0.00924861	0.501708
cg12954867	-0.00589536	0.00972526	0.546004	-0.00398374	0.00547102	0.468521	0.00623004	0.00784301	0.429208
cg12954927	0.00411817	0.00744224	0.581475	0.00120763	0.00418669	0.773708	-0.0102425	0.00600185	0.0915554
cg12954928	-0.0121573	0.00854097	0.158277	-0.00195371	0.00480479	0.685311	0.0135741	0.00688793	0.0520124
cg12954985	0.0180295	0.0153911	0.2447	-0.0254452	0.00865836	0.00424112	-0.00196256	0.0124122	0.874742
cg12955011	-0.0225165	0.0217569	0.303644	0.0039461	0.0122395	0.747937	0.00968351	0.017546	0.582471
cg12955022	0.0246889	0.0125972	0.053288	-0.0122621	0.00708666	0.0872042	-0.0112635	0.0101591	0.270682
cg12955039	0.00390723	0.00873773	0.655892	-0.00598593	0.00491548	0.226681	0.00174174	0.00704661	0.80537
cg12955069	0.00854651	0.0125242	0.496841	-0.00574185	0.00704557	0.417373	0.00326616	0.0101002	0.747205
cg12955076	-0.00932103	0.00821783	0.25988	-0.00133984	0.004623	0.772659	0.00678673	0.00662733	0.308716
cg12955084	0.00141774	0.0080604	0.860799	-0.00515758	0.00453444	0.258557	0.000887211	0.00650037	0.89176
cg12955111	-0.00684586	0.0110369	0.536739	0.0025651	0.00620888	0.680549	0.002755	0.00890077	0.757681
cg12955121	-0.000371794	0.00374592	0.921171	0.000887404	0.0021073	0.674738	0.00161671	0.00302092	0.593928
cg12955127	0.00691419	0.0178437	0.699365	-0.00271133	0.0100381	0.787735	-0.0105864	0.0143902	0.463956
cg12955250	0.0137591	0.0126391	0.279403	-0.00140398	0.00711025	0.84394	-0.00229613	0.0101929	0.822312
cg12955252	0.000313854	0.00278901	0.910667	-0.00032642	0.00156898	0.835691	0.00261156	0.00224921	0.248853
cg12955258	-0.0177915	0.00776052	0.024343	-0.000346602	0.00436574	0.936908	0.0185151	0.00625853	0.00400461
cg12955277	0.0086613	0.00791305	0.276802	-0.00195177	0.00445155	0.662173	-0.00607068	0.00638154	0.344156
cg12955299	0.00022358	0.00295981	0.939964	0.00173551	0.00166506	0.300223	0.000755433	0.00238696	0.752412
cg12955305	0.0308587	0.0151815	0.0452095	0.00401419	0.00854048	0.639545	-0.0334599	0.0122432	0.00763518
cg12955383	0.00296287	0.00233612	0.208159	-0.000559045	0.0013142	0.67163	-0.00119255	0.00188398	0.528438
cg12955385	0.00854354	0.0161671	0.598562	0.0123835	0.00909492	0.176926	-0.00402934	0.0130381	0.758044
cg12955441	-0.0320071	0.0207021	0.1258	0.0218807	0.0116461	0.0636998	0.0296813	0.0166953	0.0790102
cg12955444	0.00212005	0.010895	0.846178	-0.00297516	0.00612905	0.628628	0.00820086	0.00878633	0.353275
cg12955459	0.00508288	0.0160018	0.751534	-0.00713981	0.00900196	0.429905	0.00476268	0.0129048	0.712999
cg12955483	-0.0256529	0.0228366	0.264461	0.00164909	0.0128469	0.898163	0.0136805	0.0184167	0.459633
cg12955523	0.0224226	0.0103227	0.0326278	-0.00870578	0.0058071	0.137537	-0.0163757	0.0083248	0.0524342
cg12955532	-0.0232825	0.014193	0.104614	0.0126187	0.0079844	0.117724	0.011189	0.0114461	0.331075
cg12955539	0.0112835	0.0163839	0.49289	-0.0124323	0.00921689	0.180964	0.00133604	0.0132129	0.919696
cg12955583	-0.00189706	0.00251823	0.453334	0.000171106	0.00141665	0.904149	0.0017968	0.00203085	0.378787
cg12955623	-0.0348835	0.0122763	0.00561889	0.0167064	0.00690611	0.017693	0.0145787	0.00990028	0.144565
cg12955640	-0.000893649	0.0101202	0.929843	0.0021561	0.00569317	0.705842	-0.00576845	0.00816147	0.48163
cg12955656	0.0143079	0.0164568	0.387065	0.00834793	0.00925792	0.369761	-0.007265	0.0132717	0.585536
cg12955664	-0.000886669	0.00624288	0.887393	0.00456746	0.00351198	0.196932	-0.000340895	0.00503462	0.946175
cg12955676	-0.0123319	0.0100701	0.224106	-0.000504766	0.00566501	0.92921	0.00623042	0.00812111	0.445095
cg12955769	0.00229686	0.00866685	0.791638	0.00252253	0.0048756	0.606236	-0.00109219	0.00698944	0.876196
cg12955799	0.000982318	0.00276554	0.72332	0.0018659	0.00155578	0.233729	-0.00078323	0.00223029	0.726323
cg12955804	0.0120656	0.00583312	0.0416357	-0.0109016	0.00328147	0.00131837	0.000180661	0.00470416	0.969455
cg12955870	0.0010683	0.0116188	0.926957	-0.00667538	0.00653625	0.310016	0.00219117	0.00937007	0.815666
cg12955872	-0.00506658	0.00455507	0.269148	0.00357562	0.00256249	0.166539	0.00201004	0.00367347	0.585691
cg12955895	0.0144261	0.00917887	0.119744	-0.0116675	0.00516365	0.0264073	-0.00167337	0.00740237	0.821699
cg12955975	0.00153095	0.00299378	0.610413	0.0023614	0.00168418	0.164524	-0.00209886	0.00241436	0.387118
cg12955992	-0.00234073	0.0315247	0.940985	-0.0151014	0.0177345	0.396869	-0.0176229	0.0254233	0.490087
cg12956023	0.00839345	0.0146931	0.569336	0.00644206	0.00826569	0.437925	-0.0117851	0.0118493	0.322762
cg12956091	-0.00507101	0.0104857	0.629903	0.00425873	0.00589879	0.472297	0.00522357	0.00845624	0.538412
cg12956096	-0.0139596	0.0166885	0.405229	0.00794127	0.00938824	0.399998	0.0112846	0.0134586	0.404118
cg12956117	0.00389462	0.0200785	0.846663	0.000463495	0.0112953	0.967365	0.00408654	0.0161925	0.801362
cg12956209	-0.00288946	0.00251048	0.252976	0.00223367	0.00141229	0.117456	0.00192761	0.00202459	0.343748
cg12956230	0.00108712	0.00196762	0.582054	0.000220531	0.0011069	0.842556	-0.000377269	0.0015868	0.812644
cg12956284	-0.00887119	0.0115959	0.446375	0.00873256	0.00652338	0.184252	0.00527193	0.00935162	0.574412
cg12956304	0.00286997	0.00895032	0.749259	0.00207812	0.00503508	0.680845	-0.00466889	0.00721806	0.519482
cg12956311	-0.0113439	0.0210176	0.590794	0.0222499	0.0118236	0.063283	-0.0130153	0.0169498	0.444689
cg12956369	0.00571469	0.0253117	0.82192	0.0113699	0.0142393	0.426812	0.00709281	0.0204128	0.729098
cg12956380	-0.00270753	0.00401709	0.502138	0.000270823	0.00225985	0.904892	0.00474841	0.00323961	0.146411
cg12956443	-0.00183208	0.0103877	0.860423	0.00475191	0.00584369	0.418393	0.000636209	0.00837725	0.939641
cg12956472	-0.00191721	0.0130558	0.8836	0.00111357	0.00734462	0.879849	-0.00301436	0.0105289	0.77535
cg12956507	-0.000431495	0.00267068	0.87203	-0.0012569	0.00150241	0.405171	-0.000860089	0.00215379	0.690646
cg12956567	-0.00226313	0.00581622	0.69817	-0.000332033	0.00327196	0.91941	-0.00065765	0.00469053	0.888827
cg12956598	-0.00222311	0.00728288	0.760921	-0.0014105	0.00409704	0.731491	0.00406011	0.00587333	0.491274
cg12956688	-0.0236102	0.010553	0.027884	0.0108418	0.00593669	0.0713252	0.00678778	0.00851057	0.427343
cg12956751	-0.00765945	0.0107768	0.479196	0.00149238	0.0060626	0.806151	0.00317244	0.00869107	0.716001
cg12956775	0.00134025	0.00312209	0.668805	-0.000998039	0.00175636	0.571367	-0.00224575	0.00251783	0.374943
cg12956783	-0.00649809	0.00967615	0.503687	0.00289132	0.00544339	0.596692	0.00317126	0.0078034	0.685475
cg12956807	0.019785	0.0131282	0.135502	-0.0187952	0.00738535	0.012736	-0.00656946	0.0105873	0.536587
cg12956884	0.0355656	0.0160185	0.0290602	-0.0188506	0.00901133	0.0394331	-0.0298281	0.0129182	0.0233703
cg12956941	0.00167611	0.00318684	0.600294	-0.00259465	0.00179278	0.151499	0.000592071	0.00257005	0.818356
cg12957013	0.0192856	0.0123417	0.121852	-0.00236632	0.0069429	0.734076	-0.0143419	0.00995302	0.153269
cg12957036	-0.00171327	0.0145363	0.906456	0.00128991	0.00817753	0.875037	-0.00203082	0.0117229	0.862879
cg12957042	-0.00524927	0.0146765	0.721481	0.00558557	0.0082564	0.500551	-0.00347536	0.011836	0.769759
cg12957092	0.00357963	0.00226985	0.118502	0.000361444	0.00127692	0.77782	-0.00169453	0.00183054	0.357222
cg12957096	-0.00116632	0.00431064	0.787379	0.00138176	0.00242498	0.570315	0.00297408	0.00347635	0.394668
cg12957132	0.02011	0.00784294	0.0121027	-0.010385	0.00441211	0.0208924	-0.0112566	0.006325	0.0787002
cg12957172	-0.000629998	0.0125713	0.960149	0.00525847	0.00707209	0.459197	-0.00180968	0.0101382	0.858754
cg12957192	-0.00526332	0.0111656	0.638573	0.00134313	0.00628132	0.831192	0.0101728	0.00900462	0.261769
cg12957265	0.000159005	0.00418147	0.969756	-0.000267549	0.00235232	0.909713	-0.00147005	0.00337218	0.663988
cg12957270	-0.0102007	0.00783928	0.196695	-0.000867995	0.00441005	0.844437	0.00903858	0.00632205	0.156471
cg12957339	0.00372105	0.00721828	0.60754	-0.00846787	0.0040607	0.0400395	-0.00685134	0.00582124	0.242499
cg12957407	-0.00596292	0.0118669	0.616626	0.0028072	0.0066758	0.675179	-0.00491338	0.00957012	0.608997
cg12957442	0.00856172	0.00962588	0.376273	0.00617501	0.00541512	0.257352	-0.00970485	0.00776287	0.214671
cg12957455	-0.00776469	0.0195444	0.692153	0.0149374	0.0109949	0.177874	0.0100565	0.0157617	0.525166
cg12957481	0.00489843	0.00566529	0.389671	-0.00405583	0.00318706	0.206632	-0.000247279	0.00456882	0.956964
cg12957695	0.0556358	0.0236212	0.0208088	-0.00326544	0.0132883	0.806477	-0.0446781	0.0190495	0.0213375
cg12957735	0.0123784	0.0142929	0.388899	-0.0106818	0.00804059	0.187575	-0.0108241	0.0115266	0.350364
cg12957745	0.0148258	0.0089206	0.100202	-0.0127304	0.00501835	0.0130148	-0.00576256	0.00719408	0.425357
cg12957797	-0.00676796	0.0257586	0.793382	-0.0170315	0.0144907	0.243141	0.00531683	0.0207732	0.798611
cg12957814	0.000682585	0.00992025	0.945305	-0.00360195	0.00558072	0.520388	0.000508635	0.00800026	0.949456
cg12957817	0.00301728	0.009652	0.755346	-0.00478451	0.00542981	0.380718	0.00453523	0.00778393	0.561678
cg12957945	0.0661483	0.133304	0.62102	-0.00268104	0.0749913	0.971565	-0.120876	0.107504	0.264017
cg12957986	-0.0124292	0.0248298	0.617962	-0.000634995	0.0139682	0.963847	-0.00491617	0.0200242	0.806652
cg12958009	0.0114039	0.0106757	0.28845	-0.0127514	0.00600572	0.0366432	-0.00837569	0.00860953	0.333393
cg12958020	0.00984373	0.0315038	0.755455	-0.0235599	0.0177227	0.187285	-0.0189312	0.0254065	0.458247
cg12958046	-0.00550688	0.0219152	0.802203	0.00562687	0.0123285	0.649259	0.000226416	0.0176736	0.989809
cg12958054	-0.0129648	0.0161642	0.424752	0.00393314	0.00909331	0.666451	0.0113571	0.0130358	0.386085
cg12958080	0.0101748	0.00870278	0.245612	-0.0014912	0.00489582	0.761426	-0.00603598	0.00701842	0.392197
cg12958092	-0.0147131	0.0186108	0.431396	-0.00293334	0.0104697	0.780024	0.00470338	0.0150088	0.754764
cg12958175	0.0446544	0.0462482	0.337015	0.00269459	0.0260173	0.917755	-0.00984943	0.0372972	0.792358
cg12958197	0.00266921	0.00911624	0.770391	-0.000928286	0.00512842	0.856792	-0.00774508	0.00735186	0.295104
cg12958213	0.012157	0.0304717	0.690922	-0.0211398	0.0171421	0.220898	-0.00470477	0.0245742	0.848628
cg12958309	0.0208855	0.0268875	0.439447	-0.033401	0.0151258	0.0299211	-0.0262051	0.0216836	0.230198
cg12958312	-0.00863377	0.0130608	0.51037	-0.00127619	0.00734743	0.862521	0.0134093	0.0105329	0.206458
cg12958315	-0.00670118	0.0101443	0.510663	0.00357113	0.00570673	0.53314	0.00944579	0.00818092	0.251485
cg12958443	0.00104654	0.0122862	0.932319	0.00316194	0.00691172	0.648496	-0.00366672	0.00990832	0.712255
cg12958489	-0.0179705	0.0106189	0.0942483	0.0021743	0.00597372	0.716778	0.0109006	0.00856365	0.206527
cg12958561	-0.0138869	0.0204155	0.498216	0.00581994	0.0114849	0.613644	0.00158129	0.0164642	0.923712
cg12958569	0.00713859	0.0141526	0.615285	-0.0185091	0.00796166	0.0224681	-0.00102926	0.0114135	0.928357
cg12958582	-0.0112525	0.0239853	0.64017	0.0221909	0.0134931	0.103744	0.0116312	0.0193431	0.549236
cg12958612	0.00107071	0.00290421	0.713287	0.00068463	0.00163379	0.676241	-0.00183716	0.00234212	0.434987
cg12958642	0.00429595	0.0205198	0.834671	-0.020128	0.0115436	0.0848347	-0.000991455	0.0165483	0.952366
cg12958661	0.0847365	0.0578664	0.146788	-0.0529248	0.0325532	0.107696	-0.0928586	0.0466668	0.0498254
cg12958775	-0.00330971	0.00391354	0.400091	-0.00185979	0.00220159	0.400624	-0.00206191	0.0031561	0.51532
cg12958778	-0.00377184	0.0152486	0.805229	0.00816779	0.00857821	0.343718	-0.000684053	0.0122973	0.95577
cg12958813	0.00164978	0.0108697	0.879722	0.00383224	0.00611485	0.532528	-0.00421968	0.00876597	0.63149
cg12958821	-0.000626254	0.00812551	0.938747	0.00621236	0.00457107	0.177723	-0.00524758	0.00655288	0.425477
cg12958836	-0.000803971	0.00313915	0.798484	-0.00110987	0.00176596	0.531374	0.00299879	0.00253159	0.239499
cg12958873	-0.0198931	0.0111645	0.078352	0.00827979	0.0062807	0.190948	0.0183517	0.00900373	0.0446357
cg12958891	0.0187817	0.011205	0.0973755	-0.012998	0.00630347	0.0422579	-0.0117031	0.00903636	0.198788
cg12958892	0.0091622	0.0119836	0.446652	0.00497664	0.0067415	0.462421	-0.00866387	0.0096643	0.372528
cg12958931	0.0106752	0.00859022	0.21739	-0.00498563	0.0048325	0.305144	0.00120108	0.00692765	0.862769
cg12958961	-0.0163746	0.0162608	0.316792	0.0109251	0.00914761	0.235679	0.00975797	0.0131136	0.458862
cg12958966	0.0100514	0.00792754	0.208292	-0.00309168	0.0044597	0.490044	-0.0155112	0.00639323	0.0173728
cg12959030	-0.00531522	0.00982905	0.590083	-0.00149857	0.00552941	0.787034	0.00462193	0.00792671	0.561381
cg12959048	-0.00246	0.0102291	0.81053	-0.00471918	0.00575448	0.41446	0.00256125	0.00824937	0.756957
cg12959079	-0.0125578	0.0112984	0.269501	0.0134395	0.00635601	0.0374054	0.0123304	0.00911169	0.179563
cg12959106	-0.00115734	0.00245293	0.638264	2.92683e-05	0.00137992	0.983128	0.00246565	0.00197818	0.216034
cg12959121	0.00799206	0.012353	0.519391	-0.00348091	0.00694926	0.617733	-0.0156118	0.00996214	0.120804
cg12959129	-0.0103621	0.0105719	0.329792	-0.00254598	0.0059473	0.669668	0.00857635	0.00852578	0.317303
cg12959184	-0.00424213	0.00872301	0.627995	0.005327	0.0049072	0.280748	0.004684	0.00703474	0.507318
cg12959193	-0.0074765	0.0105867	0.481984	-0.00482504	0.00595562	0.420108	0.00846109	0.00853771	0.324485
cg12959196	0.0145822	0.0125833	0.249763	0.00902323	0.00707884	0.205897	-0.0106699	0.0101479	0.296037
cg12959265	-0.00769812	0.00782383	0.327941	0.0080838	0.00440136	0.0697556	0.000448919	0.00630959	0.943447
cg12959275	-0.00307141	0.0186156	0.869343	0.00467884	0.0104724	0.65617	0.0122305	0.0150127	0.417533
cg12959365	0.0144795	0.0140308	0.305012	-0.0045023	0.00789316	0.569907	-0.00836081	0.0113153	0.462006
cg12959367	0.00693193	0.0159599	0.665146	0.00212454	0.00897835	0.813514	0.00418688	0.0128709	0.745756
cg12959388	-0.0238756	0.0156354	0.130469	0.00360793	0.00879582	0.682701	0.00986626	0.0126093	0.436119
cg12959398	-0.00882128	0.0214995	0.682617	-0.00404247	0.0120947	0.739025	0.00833224	0.0173384	0.63206
cg12959488	0.0347523	0.0202832	0.090293	-0.0163238	0.0114105	0.156213	-0.0327249	0.0163576	0.0486272
cg12959520	-0.0102215	0.0153443	0.507123	-0.011455	0.00863204	0.18805	0.000717724	0.0123745	0.953885
cg12959537	-0.0272626	0.0158667	0.0893969	0.015751	0.00892596	0.0812191	0.0283922	0.0127958	0.0291607
cg12959558	-0.00998546	0.0179049	0.578519	0.012308	0.0100725	0.225109	0.00968912	0.0144395	0.504032
cg12959622	-0.000880261	0.00311245	0.778003	0.000506741	0.00175093	0.772971	0.0012762	0.00251006	0.612465
cg12959665	-0.0097002	0.0113521	0.39524	0.00338954	0.00638624	0.596971	0.00925267	0.00915502	0.315045
cg12959691	-0.0030044	0.0218676	0.891047	-0.00597355	0.0123018	0.628512	0.0189888	0.0176353	0.28464
cg12959737	0.00311155	0.00350358	0.376989	-0.00180131	0.00197096	0.363342	-0.00248288	0.00282548	0.382017
cg12959742	0.0303146	0.0361259	0.403747	-0.0356918	0.0203229	0.0826504	-0.0112004	0.029134	0.701609
cg12959820	0.000684402	0.0109183	0.950165	-0.0113247	0.00614216	0.0687022	0.00762154	0.00880512	0.389156
cg12959840	-0.0316563	0.0150726	0.0386693	0.0122963	0.00847919	0.15069	0.0310406	0.0121554	0.0124443
cg12959966	0.0181529	0.0127269	0.157431	0.00237124	0.0071596	0.741311	-0.0161116	0.0102637	0.120184
cg12959996	-0.00187843	0.00895881	0.834424	-0.00713231	0.00503985	0.160668	0.00821371	0.0072249	0.258791
cg12959997	-0.00280306	0.016987	0.869327	0.0100417	0.0095562	0.296326	0.0118037	0.0136993	0.391317
cg12960004	-0.0127157	0.016692	0.448296	0.0057406	0.00939022	0.542608	0.00763876	0.0134614	0.5719
cg12960028	-0.00173173	0.00939776	0.85424	0.00301988	0.00528678	0.569362	-0.000799036	0.00757889	0.916284
cg12960031	-0.00056112	0.0176039	0.974647	0.00157513	0.00990322	0.874005	-0.00722999	0.0141968	0.611883
cg12960123	-0.00371784	0.00480473	0.441204	-0.00302238	0.00270294	0.26664	0.00298328	0.00387481	0.443484
cg12960124	0.00641198	0.0172148	0.710471	0.0105775	0.00968435	0.277818	-0.00927919	0.013883	0.5057
cg12960126	-0.0214201	0.0164728	0.197002	0.0162734	0.00926689	0.0826777	0.00714297	0.0132846	0.592197
cg12960154	-0.00691841	0.00857013	0.421764	0.00402641	0.00482119	0.405975	-0.000868425	0.00691145	0.900306
cg12960201	0.0087484	0.00803515	0.279334	-0.00248921	0.00452024	0.583297	-0.00374231	0.00648001	0.565117
cg12960248	-0.000197166	0.00257425	0.939128	-0.000706315	0.00144816	0.626996	-0.000731192	0.00207602	0.725554
cg12960268	-0.00817761	0.0230366	0.723481	-0.0173964	0.0129594	0.183049	0.00805712	0.018578	0.665611
cg12960296	0.00219816	0.00360116	0.543224	-0.00499863	0.00202586	0.0156154	-0.00155878	0.00290418	0.592852
cg12960319	-0.00552133	0.0130665	0.673686	-0.00807622	0.00735065	0.274998	0.00624663	0.0105376	0.554891
cg12960352	-0.00128071	0.0145875	0.930246	0.00947558	0.00820629	0.25146	-0.00593594	0.0117642	0.615161
cg12960369	0.00949902	0.0160908	0.556529	-0.00269996	0.00905198	0.766223	0.00718593	0.0129765	0.581194
cg12960383	0.0108088	0.00928284	0.247525	0.00230481	0.00522213	0.660077	-0.00933965	0.00748621	0.215611
cg12960401	-0.00626099	0.00804356	0.438503	-0.00187606	0.00452497	0.679478	0.00656869	0.00648679	0.314112
cg12960486	-0.0303225	0.0448827	0.501132	0.0374739	0.0252491	0.141463	0.0331611	0.036196	0.362178
cg12960583	-0.00331911	0.0116086	0.775637	-0.0023844	0.00653052	0.715932	-0.000596368	0.00936185	0.949357
cg12960616	0.00741667	0.0118959	0.53465	-0.00516016	0.00669215	0.4428	0.00539333	0.00959356	0.575472
cg12960657	0.0173891	0.0111852	0.123743	-0.0087734	0.0062923	0.166859	-0.0196242	0.00902036	0.0323652
cg12960696	-0.000584949	0.0188521	0.97532	0.0092409	0.0106054	0.386024	0.00131515	0.0152034	0.93127
cg12960729	-0.000865364	0.00940353	0.926894	-0.00102	0.00529003	0.847563	0.0045938	0.00758355	0.54629
cg12960782	0.000555511	0.00259497	0.831004	-0.000359147	0.00145982	0.806259	-0.000822193	0.00209274	0.695392
cg12960863	0.00221418	0.0044202	0.617719	-0.00116933	0.00248662	0.639381	0.00269014	0.0035647	0.452538
cg12960893	0.00319626	0.00395283	0.421003	-0.00315068	0.0022237	0.160177	-0.00219948	0.00318779	0.492093
cg12960940	0.00150088	0.0134375	0.91133	-0.00600834	0.00755935	0.42893	-0.00317333	0.0108367	0.770365
cg12960942	-0.00123197	0.0233764	0.958093	0.0138667	0.0131506	0.294665	-0.0100726	0.0188521	0.594532
cg12960950	0.0248443	0.0113854	0.0318609	-0.0129116	0.00640496	0.0469723	-0.0153101	0.00918186	0.0991092
cg12961059	0.00342686	0.00619542	0.581628	0.000151978	0.00348528	0.965321	-0.000567281	0.00499635	0.909871
cg12961069	0.00556584	0.0143971	0.700022	0.00656335	0.0080992	0.41999	-0.00551757	0.0116106	0.635852
cg12961080	0.00111124	0.0100877	0.912543	-0.00379699	0.00567489	0.505253	0.000675568	0.00813526	0.934013
cg12961165	-0.00405884	0.0138074	0.769505	0.00439498	0.00776747	0.573008	0.00233369	0.0111351	0.834497
cg12961175	0.00216284	0.00903174	0.811317	-0.000983473	0.00508088	0.846979	-0.00123295	0.00728372	0.865983
cg12961195	-0.000256258	0.00885265	0.976975	-0.0044834	0.00498013	0.370527	0.00159951	0.00713929	0.823261
cg12961236	0.0138679	0.0121366	0.256393	0.000787087	0.00682755	0.908494	-0.0135752	0.00978766	0.169078
cg12961348	0.0154487	0.00909329	0.0929929	-0.0121938	0.0051155	0.0193666	-0.0106199	0.00733335	0.15125
cg12961392	0.0152187	0.00999981	0.131745	-0.00843871	0.00562547	0.137297	-0.000923423	0.00806442	0.909107
cg12961546	0.000736738	0.00254464	0.772884	0.00218219	0.00143151	0.131121	-0.000377841	0.00205214	0.854358
cg12961555	0.0213569	0.00919832	0.0226344	0.0015794	0.00517459	0.760943	-0.0196134	0.00741806	0.00975544
cg12961579	-0.0178726	0.0158227	0.261843	0.0081042	0.00890121	0.365155	0.0192505	0.0127604	0.135104
cg12961607	0.0203034	0.0215746	0.349333	-0.00432185	0.012137	0.722656	-0.0167252	0.017399	0.339142
cg12961656	0.00213342	0.00541737	0.694707	-0.00142428	0.00304758	0.641446	-0.00277418	0.00436888	0.527143
cg12961714	-0.00523606	0.00380932	0.172888	0.0025337	0.00214296	0.240369	0.00282718	0.00307205	0.360025
cg12961733	-0.000140118	0.0150416	0.992589	0.00647752	0.00846179	0.446093	0.00213738	0.0121304	0.860556
cg12961784	-0.0376053	0.0286088	0.192226	0.00558997	0.0160941	0.729202	0.0140764	0.0230718	0.543414
cg12961788	0.000976229	0.00836072	0.907323	0.00327012	0.00470339	0.488784	0.00204565	0.00674257	0.762331
cg12961818	0.0183518	0.00838415	0.031349	-0.00728048	0.00471657	0.126401	-0.0186275	0.00676146	0.00717957
cg12961842	-0.00452468	0.00526193	0.392268	-0.00163752	0.00296014	0.581586	0.00206902	0.00424352	0.627108
cg12961870	-0.0130269	0.0189602	0.493912	0.00132236	0.0106662	0.901626	0.00787852	0.0152906	0.607713
cg12961889	-0.00745342	0.00768828	0.33507	0.00694626	0.0043251	0.111975	0.00295297	0.00620027	0.635108
cg12961922	-0.0303761	0.0225426	0.1814	0.0143762	0.0126815	0.260135	0.0310271	0.0181796	0.0915294
cg12961926	0.0546183	0.0303734	0.0756904	-0.0266014	0.0170868	0.123223	-0.0474505	0.0244948	0.0560464
cg12962021	-0.00339959	0.00486084	0.486222	0.00391416	0.00273451	0.155984	0.000835701	0.00392006	0.831693
cg12962078	0.0294311	0.0188042	0.121266	0.0121062	0.0105784	0.255661	-0.0295193	0.0151648	0.0548892
cg12962167	-0.00921049	0.0168885	0.586927	-0.00741839	0.00950076	0.437077	-0.00413889	0.0136199	0.761957
cg12962185	0.0126128	0.0097634	0.199913	-0.00126135	0.00549248	0.818915	-0.00934868	0.00787377	0.238409
cg12962191	-0.0157403	0.0149629	0.295799	0.00844935	0.00841748	0.31833	0.0119292	0.0120669	0.325671
cg12962226	-0.000585598	0.0088597	0.947456	-0.000993564	0.00498409	0.842467	0.00503444	0.00714497	0.482977
cg12962263	0.0293847	0.0167112	0.0822808	0.0108181	0.00940101	0.253069	-0.0326578	0.0134769	0.0175044
cg12962265	-0.0288834	0.0240545	0.233183	0.0134359	0.013532	0.323581	0.0169078	0.0193989	0.38589
cg12962308	0.0264795	0.0252779	0.297823	-0.00357407	0.0142203	0.802161	-0.0352971	0.0203856	0.0869949
cg12962318	0.00443622	0.00236625	0.064256	0.000167067	0.00133115	0.90042	-0.00509859	0.00190828	0.00904084
cg12962355	-0.00484318	0.00411749	0.24278	0.00264323	0.00231633	0.25702	0.000983655	0.00332058	0.767777
cg12962429	-0.00332215	0.0110951	0.765347	-0.00977764	0.00624164	0.120943	-0.00581398	0.00894773	0.517592
cg12962436	-0.037774	0.0232602	0.108084	0.00498829	0.0130852	0.703994	0.0430347	0.0187584	0.0242472
cg12962542	-0.00117279	0.0322262	0.971055	-0.0190576	0.0181291	0.296139	-0.00656236	0.0259891	0.801261
cg12962558	0.0213409	0.0135641	0.119355	-0.0120341	0.0076306	0.118489	-0.0131584	0.0109389	0.232353
cg12962761	0.0271019	0.0232072	0.246144	-0.00921051	0.0130554	0.482431	-0.0323085	0.0187156	0.0879293
cg12962774	-0.0110248	0.0226368	0.62749	0.0154068	0.0127345	0.229692	0.0179268	0.0182556	0.328895
cg12962778	0.00417031	0.0330808	0.899979	-0.0316749	0.0186099	0.0924007	0.00161554	0.0266783	0.951855
cg12962817	0.00585953	0.0100123	0.559943	0.00921712	0.00563252	0.105451	-0.00977483	0.00807452	0.229413
cg12962913	0.000863455	0.0101906	0.932675	-0.000262226	0.00573281	0.963624	0.00654819	0.00821829	0.427798
cg12962953	-0.00752747	0.0122715	0.541242	0.00756628	0.00690341	0.276166	-0.00184338	0.00989642	0.852679
cg12962981	-0.0045918	0.0118895	0.700309	0.00389815	0.00668855	0.561564	-0.00589294	0.00958839	0.540466
cg12963015	-0.00240754	0.0108384	0.824745	-0.00335204	0.00609723	0.583923	0.0142249	0.00874071	0.107347
cg12963096	0.00380607	0.00810674	0.639918	0.00409652	0.00456051	0.371585	-0.00405134	0.00653774	0.537123
cg12963111	-0.000268991	0.0124052	0.982751	0.00174312	0.00697863	0.80336	0.0110988	0.0100042	0.270381
cg12963132	-0.010962	0.00854709	0.20314	0.0017056	0.00480824	0.723675	0.00855146	0.00689287	0.218158
cg12963150	0.00376068	0.00824169	0.649338	-0.00248181	0.00463643	0.59385	-0.00735401	0.00664657	0.271659
cg12963168	0.000607967	0.0080454	0.939941	-0.00845042	0.004526	0.0653371	0.00529767	0.00648827	0.416496
cg12963211	0.0134803	0.0170325	0.430887	0.000729361	0.00958178	0.939503	-0.00971752	0.013736	0.481223
cg12963241	-0.00245347	0.0110429	0.82471	0.00457783	0.00621229	0.463212	-0.00164323	0.00890565	0.854049
cg12963246	-0.0319089	0.0228301	0.16585	-0.00908468	0.0128432	0.481283	0.034305	0.0184115	0.0658823
cg12963261	-0.00129484	0.0105448	0.90256	0.00303183	0.00593206	0.610611	0.00716845	0.00850393	0.401618
cg12963297	0.00242895	0.0129436	0.851593	-0.00593531	0.00728153	0.417283	-0.00591146	0.0104385	0.572672
cg12963312	0.00352673	0.00301362	0.245166	-0.00127231	0.00169534	0.455041	-0.00237487	0.00243036	0.331258
cg12963319	0.0554263	0.0749489	0.461628	-0.0206303	0.0421631	0.625891	-0.0583387	0.0604431	0.337191
cg12963323	-0.00398026	0.010338	0.701191	-0.000574261	0.00581575	0.921575	0.00510288	0.00833719	0.54213
cg12963332	0.00746024	0.0202907	0.714035	-0.00867257	0.0114147	0.449493	0.0105872	0.0163636	0.519377
cg12963342	-0.00473655	0.00706144	0.504191	0.00063535	0.00397247	0.873309	0.00391091	0.00569475	0.494105
cg12963356	-0.00623999	0.0150094	0.678648	-0.000900703	0.00844363	0.9153	0.0144307	0.0121044	0.236508
cg12963453	0.00212578	0.00911045	0.816062	0.00886813	0.00512515	0.0872032	-0.00276627	0.00734719	0.707478
cg12963529	-0.0220096	0.0100984	0.0320592	0.00921614	0.00568092	0.108443	0.0179967	0.00814391	0.0298049
cg12963603	0.0512548	0.0316416	0.108968	-0.0361212	0.0178002	0.0455613	-0.0294405	0.0255176	0.251843
cg12963611	-0.000410785	0.00224049	0.854963	0.000210377	0.00126041	0.867836	-0.000850257	0.00180686	0.639153
cg12963615	0.00426254	0.00849518	0.617133	-0.00462091	0.00477903	0.336331	0.00262911	0.006851	0.702117
cg12963617	0.0269741	0.0175012	0.126966	-0.0216217	0.00984543	0.030807	-0.014455	0.014114	0.308663
cg12963656	0.00368151	0.0136937	0.788699	-0.0016785	0.0077035	0.828038	0.00364006	0.0110434	0.742502
cg12963736	-0.00987833	0.0105226	0.350509	0.00213136	0.00591959	0.719701	0.00465044	0.00848605	0.585121
cg12963850	0.00203112	0.0027256	0.458206	-0.000222857	0.00153331	0.884784	-0.00122198	0.00219808	0.579718
cg12963897	-0.00622413	0.0130519	0.634674	-0.00517314	0.00734244	0.483014	0.0116088	0.0105258	0.273188
cg12963936	-0.0214308	0.0117617	0.0719605	0.00101987	0.00661666	0.877867	0.0112254	0.00948535	0.239933
cg12964019	0.0129563	0.00949079	0.17581	-0.00391798	0.00533912	0.465075	-0.00471034	0.00765392	0.539925
cg12964033	0.00882152	0.015879	0.579981	-0.010371	0.00893287	0.248895	-0.00635652	0.0128058	0.620907
cg12964047	0.011188	0.0260106	0.668189	-0.00535781	0.0146325	0.715156	-0.0374068	0.0209764	0.0781109
cg12964065	0.00546507	0.0130673	0.676837	0.00602431	0.00735109	0.414786	-0.0077048	0.0105382	0.46671
cg12964144	-0.0026519	0.00218331	0.227873	0.00160415	0.00122824	0.195054	0.00311923	0.00176074	0.0800549
cg12964159	-0.00472804	0.0132471	0.722043	-0.00377201	0.00745227	0.614058	0.00101614	0.0106832	0.924447
cg12964174	0.00878574	0.00778522	0.262278	-0.00165741	0.00437964	0.706051	-0.00564047	0.00627845	0.371518
cg12964176	-0.0153538	0.0141915	0.282355	0.0119448	0.00798354	0.13831	-0.000899612	0.0114448	0.937532
cg12964187	-0.00330293	0.00589169	0.576539	-0.000166655	0.00331442	0.960016	0.004605	0.0047514	0.335201
cg12964210	-0.00085233	0.0128245	0.947167	-0.0076404	0.00721451	0.292585	-0.00794595	0.0103424	0.444444
cg12964258	0.0119128	0.00659185	0.0742688	-0.000652419	0.0037083	0.860764	-0.0150615	0.00531605	0.00575408
cg12964261	0.00506175	0.00884096	0.568472	-0.00619699	0.00497355	0.216192	0.00131896	0.00712986	0.853676
cg12964284	0.00449226	0.00982248	0.64859	-0.00169676	0.00552571	0.759545	-0.00290516	0.00792141	0.714719
cg12964295	-0.0193999	0.0179873	0.283846	0.00441129	0.0101189	0.663981	0.0145085	0.014506	0.320065
cg12964346	0.002003	0.0261761	0.939185	0.00462469	0.0147256	0.754246	-0.00162467	0.0211099	0.938834
cg12964363	0.0196863	0.0150091	0.193178	-0.00780972	0.00844347	0.357615	-0.0036923	0.0121042	0.761079
cg12964375	-0.0138926	0.00945522	0.145443	0.00309561	0.00531911	0.562121	0.0161065	0.00762523	0.0375986
cg12964420	-0.000697475	0.0124735	0.955539	0.00658818	0.00701705	0.350452	0.00334153	0.0100593	0.740569
cg12964457	0.00403976	0.00947094	0.670791	-0.00404377	0.00532795	0.449968	-0.00686119	0.00763791	0.371559
cg12964469	0.00727034	0.010083	0.472858	0.000161756	0.00567228	0.977317	-0.00179843	0.00813152	0.825492
cg12964519	-0.0125712	0.0115007	0.277447	0.0119403	0.0064698	0.0684404	-0.00197721	0.00927481	0.831697
cg12964520	-0.00692525	0.00816605	0.39879	0.000348117	0.00459387	0.939773	0.00742438	0.00658557	0.262758
cg12964546	0.00254708	0.011357	0.823082	-0.00469326	0.00638897	0.464612	-0.00525621	0.00915893	0.567559
cg12964647	-0.00780013	0.0105409	0.461346	-0.0121546	0.00592985	0.0434738	0.00567543	0.00850077	0.506174
cg12964657	0.0164008	0.00767017	0.0353665	-0.00657044	0.00431491	0.131539	-0.0085934	0.00618567	0.168387
cg12964697	0.00193077	0.0217978	0.929627	-0.0131655	0.0122625	0.286022	0.0106342	0.017579	0.546831
cg12964721	0.00955828	0.00900535	0.291515	-0.0017165	0.00506603	0.735576	-0.0101237	0.00726243	0.166956
cg12964741	-0.00517184	0.0124354	0.678533	0.00180553	0.00699561	0.796958	0.00608818	0.0100286	0.545414
cg12964770	-0.0157535	0.013818	0.257458	0.00418719	0.0077734	0.591532	0.00567068	0.0111436	0.612159
cg12964792	0.00158247	0.0215216	0.941558	0.00149876	0.0121071	0.901773	-0.0194141	0.0173562	0.266476
cg12964839	0.0190465	0.0137318	0.169057	-0.00126125	0.00772494	0.870693	-0.00472401	0.0110741	0.670763
cg12964848	-0.00362709	0.00793228	0.648653	-0.000783692	0.00446236	0.861008	0.00843051	0.00639704	0.191086
cg12964860	-0.00232377	0.00589638	0.694493	0.00279136	0.00331706	0.40242	-0.00461398	0.00475518	0.334647
cg12964868	0.000950669	0.00393848	0.809842	0.00415902	0.00221562	0.06393	-0.0041852	0.00317622	0.191155
cg12964874	-0.00815986	0.0387404	0.833681	-0.0146017	0.0217937	0.504676	0.0103593	0.0312425	0.741025
cg12964881	-0.000816416	0.0149178	0.956484	-0.00267622	0.00839215	0.750588	-0.00429798	0.0120306	0.721787
cg12964929	-0.0171781	0.00820537	0.0392825	0.00629577	0.00461599	0.176199	0.0102022	0.00661728	0.126847
cg12964935	-0.00152839	0.0136196	0.910914	0.000687347	0.00766183	0.928728	-5.22217e-05	0.0109837	0.996218
cg12964970	-0.018759	0.0182858	0.307859	0.0149906	0.0102868	0.148729	0.0110368	0.0147467	0.456269
cg12964990	0.00030961	0.00872782	0.971785	-0.00631616	0.0049099	0.201792	-0.00719158	0.00703862	0.309807
cg12964992	0.00437869	0.00914924	0.633463	-0.00767928	0.00514698	0.139402	-0.000528646	0.00737847	0.943051
cg12965001	0.0144044	0.0116227	0.218633	0.00542619	0.00653842	0.408924	-0.0136465	0.00937318	0.149101
cg12965009	-0.00195892	0.014753	0.89468	0.000819783	0.00829943	0.921549	-0.00100715	0.0118977	0.932738
cg12965020	-0.00843338	0.0226572	0.710658	0.0181183	0.012746	0.158832	0.0110812	0.0182721	0.545828
cg12965023	-0.00281533	0.00579956	0.628614	-0.00420235	0.00326259	0.201227	0.000721453	0.0046771	0.877776
cg12965047	0.00526769	0.00847686	0.535986	-0.000459841	0.00476873	0.923407	-0.00307292	0.00683623	0.654211
cg12965095	0.030175	0.0388096	0.439015	-0.015607	0.0218327	0.476663	-0.00232368	0.0312983	0.940992
cg12965202	0.00350385	0.0151	0.817063	0.00131383	0.00849465	0.877451	-0.00875469	0.0121775	0.474161
cg12965259	0.0104168	0.00467714	0.0285792	-0.00279815	0.00263116	0.290583	-0.00575828	0.00377191	0.130568
cg12965270	0.0376496	0.035241	0.28839	-0.0471892	0.0198251	0.0195362	-0.0363471	0.0284204	0.204409
cg12965311	-0.00548397	0.0135455	0.6866	0.00848008	0.0076201	0.268907	0.0048687	0.0109238	0.656951
cg12965344	0.00433925	0.00995601	0.664056	-0.00645602	0.00560083	0.252269	-4.06033e-05	0.0080291	0.995977
cg12965368	0.00181762	0.0100904	0.857477	-0.00499153	0.00567644	0.381695	0.00280534	0.00813749	0.731139
cg12965421	0.0167559	0.0111556	0.136799	-0.00521845	0.00627568	0.408001	-0.0133777	0.00899653	0.140719
cg12965426	0.0123647	0.00750257	0.103031	-0.0111334	0.00422063	0.00992049	-0.00953198	0.0060505	0.118878
cg12965438	0.00115063	0.012033	0.924045	0.00248491	0.00676925	0.714466	-0.00539719	0.00970408	0.579551
cg12965464	-0.00165531	0.00911445	0.856318	-0.00598873	0.00512741	0.246079	0.00133805	0.00735042	0.855987
cg12965512	-0.0069389	0.0286311	0.809089	0.0151337	0.0161066	0.350087	0.00301841	0.0230898	0.896302
cg12965535	0.0224479	0.0268871	0.406118	-0.00476895	0.0151256	0.753314	-0.0308944	0.0216833	0.157877
cg12965540	-0.00259033	0.0440262	0.953221	-0.00231222	0.0247673	0.925839	0.014952	0.0355052	0.674729
cg12965553	-0.000208388	0.00811473	0.979573	-0.000706382	0.004565	0.877394	-8.94022e-05	0.00654418	0.989132
cg12965599	0.015545	0.0257645	0.547882	-0.0184473	0.014494	0.206576	-0.0109602	0.0207779	0.599225
cg12965603	-0.0033186	0.00855081	0.698909	-0.00049647	0.00481033	0.91804	0.00747633	0.00689586	0.281352
cg12965753	0.00651271	0.00405549	0.112005	0.00078523	0.00228145	0.731561	-0.00441606	0.00327058	0.180525
cg12965767	0.0276138	0.017703	0.122514	-0.0104519	0.00995895	0.296925	-0.00972202	0.0142767	0.497741
cg12965799	0.0084396	0.00420322	0.0478307	-0.00086049	0.00236455	0.716827	-0.00654982	0.00338972	0.056658
cg12965802	0.0129943	0.0105759	0.222588	-0.00842682	0.00594958	0.160321	-0.00807277	0.00852905	0.346575
cg12965809	-0.0416285	0.025628	0.108007	0.0297886	0.0144173	0.0418563	0.030052	0.0206679	0.149618
cg12965819	-0.00295629	0.0173837	0.865366	0.00962133	0.00977931	0.327984	0.000811451	0.0140192	0.953979
cg12965833	-0.0270306	0.0261437	0.304104	0.0131906	0.0147073	0.37232	0.0151592	0.0210838	0.474113
cg12965934	0.00265963	0.00325557	0.416243	-0.000804095	0.00183145	0.66174	0.00151288	0.00262548	0.565983
cg12965978	-0.00640788	0.0139826	0.647925	0.00451738	0.00786604	0.567289	-0.00131486	0.0112764	0.90745
cg12965980	0.00351348	0.00350941	0.319592	0.000646428	0.00197425	0.744148	-0.000582677	0.00283019	0.837378
cg12966005	0.0257455	0.0210932	0.225628	-0.0210591	0.0118661	0.0795234	-0.00279402	0.0170108	0.869924
cg12966091	0.0161553	0.0106902	0.13444	-0.00191	0.00601384	0.751567	-0.00999285	0.00862116	0.249658
cg12966202	-0.070065	0.0242905	0.00496677	0.0209779	0.0136648	0.128453	0.0433551	0.0195892	0.0295622
cg12966207	0.0115961	0.0142861	0.419227	0.00487632	0.00803676	0.545633	-0.00477736	0.0115211	0.679435
cg12966249	0.00244779	0.00496723	0.623433	-0.00141037	0.00279435	0.615061	-0.00186428	0.00400586	0.642844
cg12966283	-0.000683415	0.0026528	0.797322	-0.000416614	0.00149235	0.780796	-0.00199511	0.00213937	0.353683
cg12966367	-0.00917003	0.00703243	0.195767	-0.00112536	0.00395615	0.776752	0.00387157	0.00567136	0.496682
cg12966376	-0.0144073	0.0159176	0.367959	0.021286	0.00895455	0.0196934	0.0149363	0.0128368	0.247863
cg12966404	0.0104622	0.0104066	0.317589	-0.00194829	0.00585434	0.740109	-0.0125325	0.00839251	0.139063
cg12966452	-0.0065579	0.00774481	0.399513	-0.00125444	0.0043569	0.774108	0.00805069	0.00624586	0.200907
cg12966480	0.0115042	0.0094355	0.226122	-0.00228915	0.00530801	0.667369	-0.00967101	0.00760933	0.207217
cg12966497	-0.0224124	0.0228781	0.330041	-0.0109976	0.0128703	0.395232	0.0072277	0.0184502	0.69623
cg12966553	0.0419854	0.0200361	0.0391029	-0.0246258	0.0112715	0.0316569	-0.0307667	0.0161583	0.0602828
cg12966577	0.00564929	0.00812817	0.488934	0.00115075	0.00457256	0.801908	-0.00800899	0.00655502	0.225157
cg12966662	3.19707e-05	0.00357739	0.99289	0.00382748	0.00201249	0.0605764	-0.00575383	0.00288502	0.0493151
cg12966738	0.0137404	0.00784575	0.0834979	-0.00197377	0.00441369	0.655874	-0.0134493	0.00632727	0.0364376
cg12966778	-0.0568581	0.0361584	0.119556	0.00766641	0.0203412	0.707194	0.0328364	0.0291602	0.263306
cg12966801	-0.00239925	0.00310491	0.441828	0.00180448	0.00174669	0.304494	0.00112861	0.00250398	0.653334
cg12966865	-0.00262695	0.00346369	0.450294	0.000246848	0.00194853	0.899489	-0.000448952	0.00279332	0.872693
cg12966875	-0.0209142	0.0155812	0.183083	0.0118913	0.00876531	0.178489	0.00939097	0.0125656	0.45691
cg12966876	-0.00325905	0.0391615	0.933872	0.00306139	0.0220306	0.88981	0.00185667	0.0315821	0.953259
cg12966936	0.0123453	0.0161183	0.445846	0.00354632	0.00906747	0.6967	-0.0121265	0.0129987	0.353513
cg12966981	-0.00532857	0.0096214	0.581153	-0.00184067	0.00541259	0.734641	0.00727791	0.00775925	0.350919
cg12967001	0.00152841	0.00281051	0.587989	-0.00109182	0.00158108	0.491727	-0.000153374	0.00226656	0.946209
cg12967044	0.00680245	0.00942768	0.472558	0.00116273	0.00530362	0.826994	-0.00984642	0.00760302	0.198804
cg12967050	-0.0143434	0.0132978	0.283803	0.000843426	0.00748078	0.910498	0.00907284	0.0107241	0.399916
cg12967067	-0.0142633	0.013078	0.278515	0.0141932	0.00735711	0.057046	0.00415272	0.0105468	0.694758
cg12967093	0.0203643	0.0108335	0.0635679	-0.0120161	0.00609449	0.0519034	-0.0139949	0.00873678	0.112902
cg12967137	-0.0435724	0.0225568	0.0567319	0.00991612	0.0126895	0.436714	0.0432031	0.0181911	0.0198016
cg12967319	-0.0020546	0.00602216	0.733814	0.00192377	0.00338781	0.571635	0.00115131	0.00485661	0.813181
cg12967327	0.0104323	0.0154685	0.501874	0.00122382	0.0087019	0.888488	-0.00392686	0.0124747	0.753695
cg12967370	0.00413158	0.00413465	0.320506	-0.00486365	0.00232598	0.0395129	-0.00365292	0.00333442	0.276383
cg12967395	0.00178986	0.00348954	0.609337	-0.00116111	0.00196307	0.555771	0.00066099	0.00281416	0.814867
cg12967413	0.00802421	0.0140022	0.568111	-0.0194622	0.00787704	0.0154799	0.0112767	0.0112922	0.320806
cg12967560	0.0145811	0.00869904	0.0973781	-0.00588797	0.00489372	0.232251	-0.0148368	0.00701541	0.0373675
cg12967579	0.00194589	0.0181568	0.914906	-0.017058	0.0102143	0.0985956	0.00400667	0.0146427	0.785034
cg12967624	-0.00120711	0.00697518	0.863017	-0.00146016	0.00392394	0.710733	0.00171753	0.00562519	0.760862
cg12967653	-0.00465972	0.0240157	0.846617	-0.00569995	0.0135102	0.674164	0.0060552	0.0193676	0.755316
cg12967657	0.0315333	0.0210938	0.138642	-0.00284751	0.0118665	0.810937	-0.0264044	0.0170113	0.124336
cg12967666	-0.00223053	0.00774969	0.774183	-0.00472844	0.00435965	0.281169	0.00549199	0.00624979	0.382015
cg12967723	0.0339115	0.0183624	0.0682572	-0.0189729	0.0103299	0.0697492	-0.0286654	0.0148085	0.0562228
cg12967820	-0.0226955	0.0161701	0.164098	-0.00352811	0.00909663	0.699098	0.017351	0.0130405	0.186898
cg12967833	-0.00127281	0.0166919	0.939397	-0.00966644	0.00939018	0.306203	0.0015401	0.0134613	0.909184
cg12967858	-0.00242674	0.011936	0.839377	-0.00968085	0.0067147	0.153051	0.00408734	0.0096259	0.672187
cg12967864	0.0236171	0.0496515	0.635538	-0.00512854	0.0279318	0.854757	0.00491032	0.0400418	0.90269
cg12967902	0.0027758	0.00369253	0.454288	0.00257489	0.00207726	0.218549	-0.00394717	0.00297787	0.188556
cg12967911	-0.00831127	0.0160737	0.606449	0.0201113	0.0090424	0.0287916	-0.0021572	0.0129628	0.868226
cg12968011	0.0105018	0.0253889	0.680181	-0.0101267	0.0142827	0.480254	-0.039228	0.0204751	0.0587411
cg12968041	-0.00102576	0.0226002	0.963905	-0.000127224	0.0127139	0.992039	-0.0110642	0.0182261	0.545433
cg12968077	-0.00202463	0.00286106	0.481098	-0.000508666	0.00160951	0.752749	0.00213312	0.00230732	0.357843
cg12968084	-0.0207788	0.0209745	0.324658	-0.0029648	0.0117994	0.802214	0.00667883	0.016915	0.693946
cg12968088	-0.0155591	0.0106114	0.146265	0.0102258	0.00596952	0.0903591	-0.00337043	0.00855764	0.694678
cg12968172	0.00385254	0.00460091	0.404748	0.00145631	0.00258828	0.575149	-0.00198935	0.00371043	0.593256
cg12968176	0.00420514	0.00820112	0.609455	-0.000415056	0.00461361	0.928528	-0.000807226	0.00661386	0.903147
cg12968192	-0.00507126	0.00630309	0.423314	0.00435912	0.00354585	0.222331	0.00281731	0.00508317	0.580868
cg12968224	0.00109557	0.0100064	0.913074	-0.0114583	0.00562915	0.0449127	0.00694387	0.0080697	0.391941
cg12968258	-0.00456368	0.00799031	0.569404	0.00697003	0.00449501	0.12471	0.000462897	0.00644385	0.942902
cg12968294	-0.00220195	0.00767279	0.774825	-0.000639957	0.00431639	0.882487	0.00333425	0.00618778	0.591403
cg12968413	-0.00234529	0.00619476	0.705935	0.00306427	0.00348491	0.381719	8.36481e-06	0.00499581	0.998668
cg12968426	-0.000792824	0.0132602	0.952464	0.00404423	0.00745965	0.589135	0.00884755	0.0106938	0.410355
cg12968540	0.0334769	0.0211255	0.116756	-0.0260797	0.0118843	0.0309297	-0.0131646	0.0170368	0.441835
cg12968548	-0.00931112	0.00642341	0.150861	0.0104369	0.00361354	0.00491224	0.00328417	0.00518021	0.527794
cg12968558	-0.00809872	0.0160067	0.614196	0.00292992	0.00900469	0.745695	0.00900365	0.0129087	0.487402
cg12968598	0.0589723	0.0328338	0.0760346	-0.0107461	0.0184709	0.56225	-0.0536435	0.0264791	0.0459133
cg12968684	0.0125173	0.00785627	0.114808	0.000764176	0.0044196	0.863136	-0.0130377	0.00633574	0.0426725
cg12968685	0.0601536	0.0259886	0.0230458	-0.00841117	0.0146201	0.566598	-0.0526432	0.0209587	0.0139041
cg12968693	0.0279607	0.0347617	0.423437	-2.89772e-05	0.0195555	0.998821	-0.00357487	0.0280338	0.89883
cg12968701	-0.0062764	0.00961388	0.515617	0.00198403	0.00540837	0.714647	0.00661233	0.00775319	0.396138
cg12968732	-0.0277493	0.0239397	0.249647	0.0108083	0.0134675	0.424472	0.00480166	0.0193063	0.804186
cg12968741	-0.0172792	0.014868	0.248417	0.0127682	0.0083641	0.130587	-0.000427206	0.0119904	0.971662
cg12968752	0.0574747	0.0260534	0.0300792	-0.0254177	0.0146565	0.086504	-0.0363978	0.0210109	0.0868425
cg12968800	-0.0139844	0.0150402	0.355107	-0.00185342	0.00846098	0.827132	0.00720063	0.0121293	0.554318
cg12968897	0.00690256	0.00697173	0.324946	-0.00116159	0.003922	0.76782	-0.00710574	0.00562241	0.209748
cg12968903	0.0159313	0.0110105	0.1516	-0.0120589	0.00619406	0.0548559	-0.00975126	0.00887952	0.275229
cg12968939	-0.0369126	0.0241855	0.130666	0.0198414	0.0136058	0.148441	0.0251865	0.0195046	0.200096
cg12968973	0.000371242	0.00266906	0.889707	-0.000766665	0.0015015	0.610955	-0.00196436	0.00215248	0.364034
cg12968987	0.00104373	0.00955234	0.91325	0.00304104	0.00537374	0.572949	0.00229856	0.00770356	0.766144
cg12969026	-0.0398614	0.01703	0.0215921	0.0263011	0.00958036	0.0073758	0.0235591	0.013734	0.0899173
cg12969042	-0.00594812	0.0101317	0.558706	0.000612718	0.00569967	0.914645	0.00705138	0.00817079	0.390567
cg12969108	0.0137245	0.0131937	0.301182	0.00410545	0.00742225	0.581628	-0.00662648	0.0106402	0.535098
cg12969122	0.00950826	0.0217082	0.662495	0.00216667	0.0122121	0.859601	-0.00940868	0.0175068	0.592374
cg12969178	0.000657056	0.00775771	0.932701	0.00293603	0.00436416	0.502926	-0.000340291	0.00625626	0.95675
cg12969193	-0.0135692	0.018379	0.462367	0.00820251	0.0103393	0.429791	0.0218615	0.0148219	0.143922
cg12969274	0.00638102	0.00731939	0.385775	0.00324432	0.00411758	0.432937	-0.00676802	0.00590278	0.254772
cg12969315	0.0104343	0.00703926	0.141959	-0.00416885	0.00395999	0.295442	-0.00817055	0.00567686	0.153746
cg12969407	0.00696641	0.00438277	0.11566	-0.00333228	0.00246556	0.180111	-0.00167351	0.00353451	0.637087
cg12969488	0.000578841	0.0035383	0.87044	0.000814432	0.0019905	0.683451	0.000352817	0.00285348	0.901889
cg12969491	-0.0135802	0.0114525	0.23901	0.00271601	0.00644268	0.674406	0.0106327	0.00923594	0.252864
cg12969515	-0.027717	0.0150294	0.0686404	0.0247333	0.00845493	0.00441156	0.0203334	0.0121206	0.0971016
cg12969533	0.0171234	0.0174273	0.328611	-0.00552023	0.00980385	0.574871	-0.0201397	0.0140544	0.155529
cg12969545	0.016844	0.0124191	0.178599	-0.0172334	0.00698649	0.0156451	-0.00474143	0.0100155	0.637136
cg12969595	0.00150807	0.00364074	0.679756	-0.000865971	0.00204813	0.673501	-0.00253859	0.0029361	0.389684
cg12969644	-0.00246827	0.00542355	0.650196	0.0037058	0.00305106	0.227885	0.00191794	0.00437386	0.662135
cg12969661	-0.00789391	0.0104256	0.451045	-0.00380465	0.00586502	0.51828	0.009059	0.00840782	0.284328
cg12969668	0.00314598	0.0228471	0.890805	-0.00522782	0.0128528	0.685217	0.00790669	0.0184252	0.668919
cg12969726	-0.0274855	0.0119121	0.0234651	0.0137912	0.00670123	0.0426517	0.0204223	0.00960657	0.0364154
cg12969734	-0.00494803	0.00878952	0.574953	-0.00512781	0.00494462	0.302654	-0.0017303	0.00708838	0.807739
cg12969813	-0.00161059	0.0107113	0.880834	0.00137731	0.00602573	0.819751	-0.00841494	0.00863821	0.332745
cg12969849	0.000118515	0.00661927	0.985757	7.30067e-05	0.00372372	0.984404	-0.00408734	0.00533816	0.445986
cg12969902	-0.00638726	0.0117747	0.588924	-0.00549139	0.00662395	0.409415	0.0144353	0.00949579	0.132178
cg12969918	0.000152354	0.019458	0.993771	0.0175906	0.0109463	0.111764	-0.0104522	0.0156921	0.507162
cg12969952	0.0152855	0.0181196	0.401265	-0.00349961	0.0101933	0.732202	-0.025422	0.0146127	0.0855269
cg12969962	-0.00239331	0.00456434	0.601401	0.000998634	0.0025677	0.698307	0.00199178	0.00368095	0.58985
cg12969998	-0.00380142	0.0160692	0.813564	0.00518643	0.00903988	0.567667	0.0175799	0.0129592	0.178512
cg12970008	-0.0026391	0.00473902	0.579067	0.00373717	0.00266597	0.164615	0.003358	0.00382182	0.382074
cg12970081	-0.0148145	0.0096867	0.129888	0.00436608	0.00544933	0.425241	0.0138159	0.00781192	0.0805537
cg12970084	0.00988535	0.0102173	0.336035	0.00458697	0.00574784	0.427075	-0.0127058	0.00823984	0.126791
cg12970154	0.00077104	0.0127065	0.951756	0.00283505	0.00714817	0.692648	0.00117145	0.0102473	0.909255
cg12970155	0.0225194	0.0175203	0.202169	-0.0148505	0.00985621	0.135591	-0.0142592	0.0141294	0.315751
cg12970171	-0.00896419	0.0137045	0.514808	-0.00373081	0.00770955	0.629686	0.0140403	0.0110521	0.207415
cg12970185	-0.00144226	0.0195816	0.941459	-0.0152496	0.0110158	0.16988	-0.00555376	0.0157918	0.725943
cg12970244	0.0049517	0.0145751	0.734893	0.000826741	0.00819934	0.919923	-0.00710784	0.0117542	0.546985
cg12970292	-0.00507896	0.006763	0.454731	-0.00365925	0.00380458	0.338877	0.00236597	0.00545407	0.665534
cg12970306	0.00269174	0.00687223	0.696272	-0.0098603	0.00386603	0.012549	-0.00237516	0.00554216	0.669326
cg12970395	0.000539561	0.015613	0.972513	0.00385647	0.00878322	0.661723	0.00770556	0.0125912	0.542186
cg12970409	-0.00532059	0.0077078	0.491895	-0.00162191	0.00433609	0.7093	0.0101281	0.00621602	0.106937
cg12970453	0.00109357	0.00375272	0.77145	0.00278303	0.00211112	0.190954	-0.00146486	0.00302641	0.629612
cg12970512	0.00269251	0.0201262	0.893892	-0.0139962	0.0113222	0.219798	0.00248266	0.0162309	0.878793
cg12970542	-0.00017949	0.00579246	0.975353	8.90281e-05	0.00325859	0.978268	-0.0021591	0.00467137	0.645119
cg12970547	-0.0128324	0.0220719	0.562517	-0.00266949	0.0124167	0.830289	-0.00069741	0.0178001	0.968839
cg12970662	0.0115704	0.0127146	0.365389	-0.00973497	0.00715267	0.177103	-0.00834655	0.0102537	0.41792
cg12970683	-0.00377134	0.00264163	0.157055	0.00179927	0.00148607	0.229345	0.00114191	0.00213037	0.593346
cg12970695	0.00493658	0.00282732	0.0844195	-0.00197398	0.00159053	0.21799	-0.00235014	0.00228012	0.305601
cg12970711	-0.000372586	0.00374083	0.920896	0.000870655	0.00210443	0.680118	0.000141712	0.00301682	0.962644
cg12970724	-0.00234818	0.00418178	0.575917	0.00565169	0.0023525	0.0184642	-2.18393e-05	0.00337243	0.994848
cg12970730	0.0366496	0.0318207	0.252652	-0.0295023	0.017901	0.103028	-0.0290426	0.0256621	0.260929
cg12970742	-0.00203949	0.00947305	0.830054	0.00549197	0.00532914	0.305673	-0.00173497	0.00763962	0.82089
cg12970757	0.01668	0.00872338	0.0592322	-0.00152096	0.0049074	0.757371	-0.0123895	0.00703503	0.0818153
cg12970788	0.0209342	0.0175293	0.235706	-0.0169982	0.00986125	0.0883905	-0.0133254	0.0141366	0.348551
cg12970815	0.0633128	0.0210437	0.00345223	-0.0105332	0.0118383	0.376106	-0.0537696	0.0169709	0.00213065
cg12970830	0.023065	0.0174004	0.188541	-0.0290051	0.00978871	0.00394925	-0.00435687	0.0140327	0.756955
cg12970914	0.004204	0.0139541	0.763941	-0.00755222	0.00784997	0.338744	0.0108398	0.0112534	0.338155
cg12970927	-0.030268	0.0210533	0.154196	-0.00619207	0.0118437	0.602464	0.014657	0.0169786	0.390422
cg12970937	-0.0502914	0.0270043	0.0660091	0.0313212	0.0151915	0.0422855	0.0334918	0.0217778	0.127791
cg12970946	0.0131764	0.0104281	0.209849	-0.00750128	0.00586641	0.204489	-0.00905403	0.00840982	0.284704
cg12971111	-0.0342723	0.015403	0.028727	0.00936052	0.00866508	0.283083	0.0290255	0.0124219	0.0218103
cg12971157	-0.00685347	0.00301376	0.0254816	0.000593576	0.00169541	0.727124	0.00474531	0.00243047	0.0541787
cg12971325	-0.0122626	0.00992105	0.219858	-0.00263861	0.00558117	0.637588	0.0106918	0.00800091	0.185009
cg12971338	0.00180672	0.00316667	0.569816	4.0924e-05	0.00178144	0.981726	-0.00302456	0.00255379	0.239578
cg12971344	-0.0142178	0.00861444	0.10254	0.00402364	0.00484612	0.408705	0.0125193	0.00694718	0.0750803
cg12971481	-0.0140294	0.00951363	0.143996	0.00689572	0.00535197	0.201087	0.00699801	0.00767234	0.364291
cg12971487	0.00667075	0.0107347	0.535989	-0.0074421	0.00603891	0.221214	-0.00278051	0.00865711	0.74886
cg12971502	-0.0114109	0.0201908	0.573457	0.00414723	0.0113585	0.715928	0.0116878	0.016283	0.474856
cg12971523	-0.0691202	0.02149	0.00183693	0.0178483	0.0120894	0.143541	0.0548832	0.0173308	0.00214077
cg12971526	-0.00257024	0.00352999	0.468545	-0.00201969	0.00198582	0.312013	0.00298592	0.00284679	0.29721
cg12971683	0.000509984	0.00320455	0.873933	-0.00210184	0.00180274	0.246911	-0.000403819	0.00258433	0.876201
cg12971836	-0.020219	0.0552032	0.715077	-0.0170749	0.031055	0.58388	0.00576292	0.044519	0.897309
cg12971842	-0.00870296	0.0106715	0.417045	-0.000209807	0.00600331	0.972203	0.00283962	0.00860608	0.742246
cg12971855	0.00831801	0.00861909	0.337248	-0.00336114	0.00484874	0.490075	-0.00772475	0.00695093	0.269562
cg12971867	0.0042117	0.0112572	0.709236	0.00806922	0.0063328	0.206067	-0.0046299	0.00907842	0.61138
cg12971891	0.0149854	0.00932415	0.111727	-0.0057603	0.00524538	0.275233	-0.00675479	0.00751953	0.371564
cg12971958	0.00232135	0.00248124	0.35215	-0.000718649	0.00139584	0.607994	0.000175846	0.00200102	0.93018
cg12972062	0.00609406	0.00540142	0.262396	0.00182968	0.00303861	0.54868	-0.00849877	0.00435601	0.0543461
cg12972064	0.0229404	0.0139188	0.103013	-0.014936	0.00783014	0.0598329	-0.00841325	0.0112249	0.455616
cg12972081	0.00111877	0.00974722	0.908892	-0.000856866	0.00548338	0.876194	-0.00228147	0.00786072	0.772342
cg12972086	-0.00743116	0.0136063	0.586389	0.00501353	0.00765433	0.514241	0.00622758	0.0109729	0.571842
cg12972164	-0.00841486	0.00968772	0.387506	-0.000737819	0.0054499	0.89263	0.0062652	0.00781273	0.424834
cg12972171	0.00223352	0.00837937	0.790462	0.00254322	0.00471388	0.59094	0.00617108	0.00675761	0.363718
cg12972213	-0.00612658	0.00285972	0.0350237	0.001603	0.00160876	0.321874	0.00482551	0.00230624	0.0393879
cg12972233	-0.00172307	0.00653732	0.792746	0.00247228	0.00367762	0.503248	-0.00462808	0.00527207	0.3825
cg12972275	-0.00127969	0.00525533	0.808202	0.00285284	0.00295643	0.3373	-0.000543616	0.0042382	0.898242
cg12972290	-0.00827316	0.015258	0.589089	0.00240776	0.00858354	0.779768	0.00574115	0.012305	0.642
cg12972300	-0.00879441	0.0100595	0.384451	-0.00920912	0.00565905	0.107369	0.00752618	0.00811255	0.356179
cg12972319	0.0277399	0.0155838	0.0786407	-0.0172557	0.00876677	0.0522927	-0.0290542	0.0125676	0.0232063
cg12972376	0.0105413	0.0108353	0.333381	-0.00170645	0.00609547	0.780193	-0.0125219	0.00873818	0.155521
cg12972447	-0.00173691	0.00668751	0.795705	0.00173804	0.00376211	0.645272	0.00398206	0.00539319	0.462336
cg12972471	0.0151454	0.00799642	0.0616228	-0.00419968	0.00449845	0.353163	-0.00987651	0.00644877	0.129351
cg12972643	0.00153967	0.00259245	0.554152	-0.000386561	0.00145841	0.791607	-0.000462675	0.0020907	0.825389
cg12972668	0.00601174	0.00861065	0.486973	-0.00409398	0.00484399	0.40039	0.00234492	0.00694412	0.736434
cg12972673	-0.0249808	0.0115993	0.0340988	0.0027949	0.00652526	0.669502	0.0222234	0.00935432	0.0197622
cg12972686	0.00371868	0.00633068	0.558488	-0.00231122	0.00356137	0.518109	0.00257664	0.00510543	0.615085
cg12972703	-0.00182215	0.00821456	0.824987	0.00228015	0.00462116	0.622992	0.00494949	0.00662469	0.457048
cg12972705	-0.00217561	0.0191136	0.909645	-0.00285826	0.0107525	0.79102	0.0244049	0.0154143	0.117076
cg12972841	-0.0155452	0.00790354	0.0524606	0.00604622	0.0044462	0.17747	0.0104472	0.00637387	0.104896
cg12972869	0.0152145	0.0113321	0.182975	-0.00764293	0.00637497	0.2339	-0.0151938	0.00913886	0.100086
cg12973017	-0.015636	0.0186504	0.40417	-0.00510844	0.0104919	0.627587	0.000835147	0.0150407	0.95585
cg12973061	0.0152223	0.00999124	0.13133	-0.00334625	0.00562065	0.553192	-0.00524762	0.00805751	0.516629
cg12973086	0.0110481	0.00792303	0.166822	-0.00153147	0.00445716	0.731998	-0.00963885	0.00638959	0.135128
cg12973165	0.00620222	0.00762048	0.417983	-0.00306026	0.00428696	0.477274	-0.00930783	0.00614559	0.133595
cg12973168	0.00133237	0.00314011	0.672415	-0.000797225	0.00176649	0.65292	-0.00245007	0.00253237	0.336038
cg12973239	0.0255037	0.0112615	0.0260761	-0.0151792	0.00633523	0.0187696	-0.0144235	0.0090819	0.115962
cg12973294	-0.00529972	0.00800127	0.509533	3.24831e-05	0.00450118	0.994259	0.00980478	0.00645268	0.132351
cg12973303	-0.019969	0.0103969	0.0581264	0.00300598	0.00584886	0.608625	0.0156601	0.00838465	0.0652495
cg12973310	0.00411728	0.0186967	0.826232	0.0120718	0.010518	0.254302	-0.00979494	0.0150781	0.517693
cg12973315	0.00048513	0.0146689	0.973695	-0.00450651	0.0082521	0.586425	0.00128017	0.0118298	0.91408
cg12973365	0.00688576	0.0144874	0.635796	-0.0140573	0.00814998	0.0881924	-0.0112984	0.0116834	0.336264
cg12973452	-0.0126468	0.011502	0.274641	0.00438708	0.00647054	0.499608	0.0105137	0.00927587	0.260214
cg12973479	-0.0137523	0.00846336	0.107883	0.012822	0.00476113	0.0085278	0.00859813	0.00682534	0.211213
cg12973487	0.000650692	0.0062103	0.9168	-0.00304065	0.00349365	0.386568	0.00368595	0.00500834	0.46378
cg12973514	0.00297219	0.0164623	0.857155	0.0104946	0.00926102	0.260317	-0.00302381	0.0132762	0.820378
cg12973541	-0.0137657	0.0124971	0.273785	0.0141362	0.00703034	0.0475227	0.00698243	0.0100784	0.490315
cg12973549	-0.0115231	0.0163638	0.483245	0.0119165	0.00920559	0.199003	0.00587592	0.0131967	0.657267
cg12973586	-0.0360657	0.0822573	0.662173	0.0149627	0.0462745	0.747227	0.0152723	0.0663371	0.818472
cg12973591	-0.0057229	0.00530645	0.283871	0.00484264	0.00298519	0.108459	0.0052169	0.00427943	0.226192
cg12973651	0.0176672	0.0139534	0.208916	-0.0050112	0.00784959	0.524927	-0.0101831	0.0112528	0.368054
cg12973665	0.0134677	0.0134374	0.319063	-0.00486846	0.0075593	0.521286	-0.0171776	0.0108367	0.116648
cg12973688	0.00100805	0.0032804	0.75937	9.66252e-07	0.00184542	0.999583	0.000441248	0.0026455	0.86793
cg12973753	0.00282076	0.0128075	0.82621	-0.000564739	0.00720498	0.937709	-0.000599787	0.0103287	0.953829
cg12973803	0.00243536	0.0135049	0.857322	0.00451189	0.0075973	0.554169	0.0059589	0.0108911	0.585721
cg12973823	-0.00312124	0.0072602	0.668349	-0.00107006	0.00408428	0.79396	0.000725631	0.00585504	0.901661
cg12973855	-0.00442066	0.00954315	0.644384	0.00368767	0.00536857	0.494015	0.00654807	0.00769614	0.397257
cg12973904	-0.00573447	0.0113618	0.615064	0.0059365	0.00639165	0.355628	-0.00406412	0.00916277	0.658497
cg12973930	-0.000979867	0.00335326	0.770836	-0.00363871	0.00188641	0.0570793	0.00158563	0.00270427	0.559198
cg12973931	0.00282	0.00861094	0.744103	-0.00138206	0.00484415	0.776104	-0.00454016	0.00694436	0.515011
cg12973936	0.00313753	0.00971927	0.747628	-0.00167189	0.00546765	0.760521	-0.00342153	0.00783818	0.663566
cg12973941	-0.00286625	0.00617314	0.643613	0.00193803	0.00347275	0.578266	0.00438157	0.00497838	0.381276
cg12973994	-0.00679988	0.00981844	0.490472	-0.0060329	0.00552344	0.277816	0.0103242	0.00791815	0.195799
cg12974006	0.00415272	0.0092496	0.654601	-0.00165857	0.00520344	0.750701	-0.00747293	0.00745941	0.319278
cg12974120	-0.0086865	0.0077152	0.263379	0.0102245	0.00434025	0.0207876	0.00621344	0.00622198	0.32081
cg12974138	0.0107899	0.0266157	0.686206	0.00418259	0.0149729	0.78066	-0.013407	0.0214645	0.533899
cg12974258	-0.0160109	0.0197334	0.419426	0.00105871	0.0111012	0.924247	0.00757799	0.0159142	0.635169
cg12974284	0.00123358	0.0079507	0.877068	0.00064979	0.00447273	0.884835	0.00165	0.0064119	0.797543
cg12974312	-0.00711411	0.00439293	0.109056	0.000386054	0.00247128	0.876233	0.00588128	0.00354271	0.100578
cg12974379	-0.00902749	0.0181385	0.619981	0.00851533	0.0102039	0.40633	0.00344388	0.0146279	0.81444
cg12974393	-0.0851989	0.0299353	0.00554606	0.0143533	0.0168403	0.396434	0.059021	0.0241415	0.0165589
cg12974483	-0.0036249	0.00758193	0.633808	0.00614739	0.00426528	0.153184	0.00221554	0.00611451	0.717996
cg12974545	0.0118496	0.0184853	0.523228	-0.0102482	0.0103991	0.327178	-0.00240201	0.0149076	0.872376
cg12974599	-0.0194038	0.0217375	0.374569	0.010382	0.0122286	0.39827	0.00562638	0.0175304	0.749036
cg12974606	0.009167	0.0145194	0.529498	-0.0108571	0.00816801	0.187333	-0.00165108	0.0117093	0.888199
cg12974637	0.00320795	0.0102609	0.755321	0.000474999	0.00577235	0.934611	-0.00127946	0.00827498	0.877489
cg12974660	-0.0139782	0.0185963	0.454328	0.0121727	0.0104615	0.247854	0.011884	0.0149971	0.430322
cg12974668	-0.012715	0.01459	0.385942	9.43249e-05	0.00820773	0.990858	0.00926311	0.0117662	0.433318
cg12974677	-0.0339329	0.0187227	0.0734563	0.00967807	0.0105326	0.360765	0.0165229	0.015099	0.276915
cg12974733	-0.0126914	0.00630054	0.0471367	0.00305294	0.00354442	0.391475	0.00972038	0.00508111	0.0591096
cg12974756	0.00618369	0.0027872	0.0291789	-0.00408972	0.00156796	0.0107476	-0.00613478	0.00224776	0.00771294
cg12974773	0.00641467	0.0106393	0.548165	-0.00804265	0.00598521	0.182604	-0.00911941	0.00858012	0.290859
cg12974787	0.00384595	0.0117409	0.744044	0.00408674	0.00660495	0.537743	0.00235078	0.00946855	0.804522
cg12974796	0.00313986	0.0129357	0.8088	-0.00422611	0.00727707	0.56295	-0.0103449	0.0104321	0.324188
cg12974832	0.0100757	0.0104265	0.33661	-0.00586601	0.00586552	0.320108	-0.00480089	0.00840854	0.569537
cg12974891	0.00438473	0.005125	0.394649	-6.43092e-05	0.00288311	0.982257	-0.00610506	0.0041331	0.143341
cg12974917	0.00287791	0.0141828	0.839686	0.00952269	0.00797866	0.235986	-0.00885654	0.0114378	0.440891
cg12975010	0.0164607	0.0281122	0.559739	-0.0203324	0.0158147	0.202052	-0.0233239	0.0226713	0.306498
cg12975061	-0.0185878	0.0239994	0.440777	0.00309205	0.0135011	0.819401	0.0205877	0.0193545	0.29047
cg12975127	-0.0352439	0.015513	0.0256176	0.0213988	0.00872693	0.016251	0.0223775	0.0125105	0.0772265
cg12975149	0.0217834	0.0170332	0.204422	-0.00394225	0.00958218	0.681804	-0.014913	0.0137366	0.280706
cg12975201	-0.0229914	0.0349046	0.511873	0.00933291	0.0196359	0.635793	-0.0171573	0.0281491	0.54381
cg12975220	-0.00103985	0.0021911	0.636306	0.00166119	0.00123262	0.18134	-0.000522907	0.00176703	0.76801
cg12975224	-0.000458357	0.0128797	0.971695	0.00318142	0.0072456	0.661715	0.00789669	0.010387	0.449208
cg12975324	-0.0102541	0.00519332	0.0515732	0.00098704	0.00292154	0.73631	0.00892861	0.00418819	0.0359051
cg12975330	0.0135345	0.00788054	0.0895365	-0.00604022	0.00443326	0.176647	-0.00628565	0.00635532	0.325452
cg12975335	0.0169948	0.0265921	0.524483	-0.0101785	0.0149596	0.498101	-0.0319862	0.0214454	0.139529
cg12975390	0.000599995	0.0108634	0.956084	-0.00159278	0.00611131	0.79501	-0.00299115	0.0087609	0.733629
cg12975399	0.012853	0.025348	0.613426	0.00233678	0.0142597	0.87022	-0.00232532	0.0204421	0.909703
cg12975461	-0.00616731	0.00691576	0.37503	-0.000851751	0.00389051	0.827229	0.003468	0.00557726	0.535731
cg12975464	-0.00101393	0.00338452	0.76523	-0.00306636	0.00190399	0.110997	0.00385906	0.00272947	0.161058
cg12975470	0.00950026	0.0141833	0.504787	0.00297943	0.00797891	0.709771	-0.00825574	0.0114382	0.472418
cg12975473	-0.00537513	0.0078272	0.494125	-0.00607531	0.00440325	0.171288	0.010359	0.00631231	0.104478
cg12975539	0.0142788	0.0115402	0.21938	-0.00647135	0.00649202	0.321683	-0.0115918	0.00930666	0.216355
cg12975597	-0.0160906	0.0208951	0.443395	0.0112313	0.0117547	0.342046	0.00630281	0.016851	0.709312
cg12975603	-0.0171348	0.025541	0.504119	-0.00412295	0.0143683	0.774851	0.00830995	0.0205977	0.687638
cg12975667	-0.00596736	0.0091945	0.518079	0.00280208	0.00517244	0.58942	0.00179045	0.00741497	0.809777
cg12975709	0.00349726	0.00308233	0.259726	-0.00374797	0.00173399	0.0334708	-0.00252048	0.00248577	0.313477
cg12975749	0.000176687	0.00678476	0.979285	0.00175974	0.00381682	0.645941	-0.0018966	0.00547162	0.729729
cg12975779	-0.00716896	0.00551451	0.19711	-0.00144805	0.00310223	0.641855	0.00230467	0.00444722	0.605647
cg12975790	0.0104843	0.0123705	0.399083	-0.0113633	0.00695911	0.106197	-0.00251155	0.00997626	0.80184
cg12975798	0.0184737	0.0128584	0.154473	-0.00972655	0.0072336	0.18232	-0.0196971	0.0103698	0.0608936
cg12975864	0.00156323	0.00865646	0.857123	-0.00219341	0.00486976	0.653558	-0.00468411	0.00698106	0.504056
cg12975892	-0.00407079	0.00975725	0.677579	0.00380305	0.00548902	0.490294	0.000747204	0.00786881	0.924572
cg12975940	0.00951969	0.00948421	0.318352	-0.0116832	0.00533542	0.0312826	-0.00930556	0.00764861	0.227111
cg12975996	0.0214342	0.024848	0.390777	-0.0237514	0.0139784	0.0929489	-0.0205173	0.0200388	0.308798
cg12976081	-0.0482097	0.0369178	0.195121	0.00996675	0.0207684	0.632531	0.0149587	0.0297726	0.616663
cg12976108	-0.000733182	0.00292818	0.802891	-0.00108733	0.00164727	0.51099	-0.000820392	0.00236146	0.729142
cg12976141	0.000238895	0.0110675	0.982829	0.00364157	0.00622612	0.560174	0.00288133	0.00892548	0.747624
cg12976178	0.00518401	0.0108657	0.634515	0.00197252	0.00611256	0.747716	0.00491703	0.00876269	0.576184
cg12976310	-0.0074399	0.0119424	0.534964	0.0108803	0.00671829	0.109045	0.00395129	0.00963104	0.682643
cg12976380	-0.00723677	0.0106493	0.498635	0.00298217	0.00599087	0.619921	-0.00418994	0.00858824	0.626898
cg12976399	-0.00679766	0.00712569	0.342807	0.0003211	0.00400862	0.936344	0.00418798	0.00574657	0.46814
cg12976424	0.00236663	0.00286201	0.410604	0.00126009	0.00161005	0.436012	-0.00256738	0.00230809	0.269128
cg12976456	0.00441493	0.0118575	0.710573	-0.00205515	0.00667054	0.758765	-0.00508889	0.00956259	0.595999
cg12976463	0.000268433	0.00997756	0.9786	-0.00421402	0.00561295	0.454867	0.000333139	0.00804648	0.967073
cg12976482	-0.0127858	0.00823967	0.124442	0.000387086	0.00463529	0.933644	0.00632365	0.00664494	0.343973
cg12976501	-0.00520265	0.00358811	0.150747	0.000857024	0.00201852	0.672215	0.00373891	0.00289366	0.199823
cg12976555	-0.0118699	0.0127475	0.354411	0.00736289	0.00717121	0.307461	-0.00217539	0.0102803	0.83292
cg12976581	0.00377881	0.0122931	0.759296	-0.00513995	0.00691557	0.459384	-0.00340871	0.00991385	0.731821
cg12976582	0.0096568	0.016346	0.556239	-0.00927528	0.00919556	0.315996	-0.00981555	0.0131823	0.458568
cg12976641	0.000152771	0.00276757	0.956108	0.00042493	0.00155692	0.785569	6.47139e-05	0.00223193	0.976937
cg12976667	0.0265069	0.0143428	0.0680669	-0.0164399	0.00806867	0.04471	-0.0167791	0.0115669	0.150566
cg12976693	-0.0353497	0.0196912	0.0761749	0.00797726	0.0110774	0.473417	0.0419837	0.0158801	0.00976126
cg12976779	0.0221649	0.0177495	0.215181	-0.00751986	0.00998514	0.453468	-0.0152878	0.0143142	0.288537
cg12976793	-0.00374432	0.0129451	0.773097	-0.000435763	0.00728237	0.952425	0.0106187	0.0104397	0.31197
cg12976821	-0.0105507	0.0271917	0.698977	0.0139127	0.0152969	0.365654	0.0108124	0.0219289	0.623239
cg12976832	-0.0114511	0.0198165	0.564888	0.00346017	0.0111479	0.757027	0.00399514	0.0159812	0.803198
cg12976905	-0.00154443	0.0326671	0.962403	-0.0229634	0.0183772	0.21489	-0.0204929	0.0263447	0.438802
cg12976956	-0.00370331	0.0029787	0.21719	0.00265955	0.00167569	0.116196	0.00164588	0.0024022	0.49511
cg12976965	-0.0435993	0.0390303	0.267116	0.0312281	0.0219568	0.158614	0.0497567	0.0314763	0.117645
cg12976999	-0.000519498	0.00292743	0.85957	0.000533343	0.00164685	0.746842	0.00106636	0.00236085	0.652646
cg12977135	-0.00690003	0.00826271	0.406013	-0.00188659	0.00464825	0.685857	0.00779879	0.00666353	0.245123
cg12977146	0.00398857	0.00490533	0.418427	-0.00145678	0.00275953	0.598938	-0.00245954	0.00395594	0.535782
cg12977162	-0.000883949	0.00332074	0.790737	-0.000775801	0.00186811	0.678978	-0.000104346	0.00267803	0.969011
cg12977167	-0.0106661	0.0079249	0.181916	0.0116906	0.00445821	0.0103495	0.00769722	0.00639109	0.231791
cg12977171	-0.00744585	0.00337963	0.0302892	0.00290275	0.00190124	0.130531	0.00240273	0.00272553	0.380497
cg12977244	0.00183684	0.0107893	0.865221	0.00493449	0.00606961	0.418499	-0.00613214	0.00870112	0.48289
cg12977317	-0.00697551	0.0109543	0.525977	0.00355953	0.00616242	0.565049	0.00417438	0.00883416	0.637762
cg12977328	-0.0090803	0.010401	0.385109	0.00489741	0.00585114	0.404939	0.00703757	0.00838793	0.403816
cg12977334	-0.0182481	0.0112766	0.10932	0.00952313	0.00634376	0.137015	0.0129103	0.00909413	0.159371
cg12977346	-0.00281785	0.014499	0.846367	0.017311	0.00815651	0.0367175	-0.00483901	0.0116928	0.68003
cg12977384	0.00472501	0.00665802	0.47985	-0.00139602	0.00374552	0.710287	-0.0025706	0.00536941	0.633346
cg12977418	0.0159253	0.0235963	0.501566	-0.00390064	0.0132743	0.76959	-0.0136077	0.0190294	0.476514
cg12977447	-0.0100346	0.0182934	0.584761	0.0139073	0.0102911	0.180156	0.0172497	0.0147529	0.245573
cg12977448	-0.000787211	0.00428491	0.854673	0.00140822	0.00241051	0.560633	-0.00182062	0.0034556	0.599662
cg12977457	0.00143125	0.0190578	0.940311	0.00609264	0.0107211	0.571341	-0.00396542	0.0153693	0.797024
cg12977469	-0.0101927	0.0112637	0.368066	0.000686712	0.00633648	0.913954	0.0156121	0.00908369	0.0893112
cg12977492	0.00335044	0.0209944	0.873584	0.00414273	0.0118105	0.726632	-0.00753959	0.0169311	0.657227
cg12977548	-0.00176498	0.0134602	0.895986	-0.000126593	0.00757214	0.986701	-0.00559665	0.0108551	0.607487
cg12977579	-0.0153866	0.0134502	0.255849	-0.00288788	0.00756654	0.703663	0.00217427	0.0108471	0.841609
cg12977686	0.00201048	0.0027501	0.466755	-0.0010818	0.00154709	0.486307	-0.000862039	0.00221784	0.698482
cg12977696	-0.0105122	0.00424311	0.0152116	0.0037271	0.00238699	0.122141	0.00866525	0.00342189	0.0131699
cg12977705	-0.0123465	0.0175228	0.482988	0.0102499	0.00985757	0.301382	0.0138115	0.0141314	0.331162
cg12977760	0.0105006	0.00931554	0.262824	0.00555907	0.00524053	0.291793	-0.00970076	0.00751259	0.200112
cg12977772	-0.0314916	0.0345101	0.36407	0.0346373	0.0194139	0.0779688	0.0278782	0.0278309	0.319332
cg12977791	0.0121897	0.0152633	0.42673	0.00135378	0.00858648	0.875095	-0.01825	0.0123092	0.141871
cg12977811	0.0137255	0.0276081	0.620364	-0.00940101	0.0155312	0.546593	0.00301492	0.0222648	0.892606
cg12977827	0.0349585	0.0207642	0.0959298	-0.00951292	0.0116811	0.417699	-0.0301659	0.0167455	0.0751801
cg12977845	-0.00935669	0.011538	0.419663	-0.00151966	0.00649081	0.815451	0.00647432	0.00930493	0.488456
cg12977873	0.0114186	0.00631437	0.074089	-0.00854518	0.0035522	0.0183148	-0.00562917	0.00509227	0.272091
cg12977937	0.0103289	0.0341578	0.763096	-0.0045387	0.0192157	0.813848	-0.0144937	0.0275468	0.600155
cg12977942	-0.0176333	0.0120842	0.148196	0.00093778	0.00679808	0.890608	0.0216743	0.00974542	0.0287962
cg12977946	-0.0113815	0.0104424	0.278821	-0.00246697	0.00587444	0.675581	0.0146475	0.00842133	0.0855962
cg12977960	-0.0339471	0.0275518	0.221303	0.0129065	0.0154995	0.407345	0.0256027	0.0222194	0.252441
cg12978028	0.0154699	0.00678448	0.0250996	-0.00230419	0.00381666	0.547639	-0.00721321	0.00547139	0.190928
cg12978040	0.0105862	0.0195766	0.590088	-0.0061336	0.011013	0.579031	-0.00699243	0.0157877	0.658961
cg12978105	0.00182754	0.0154105	0.90588	0.00853021	0.0086693	0.32793	0.00998364	0.0124279	0.424028
cg12978119	-0.00220168	0.00589781	0.70985	-0.000893731	0.00331786	0.788298	0.0030708	0.00475633	0.520262
cg12978142	-0.00627841	0.00752759	0.406589	0.00293209	0.00423471	0.490577	0.00629516	0.00607068	0.302687
cg12978143	0.00494563	0.0122334	0.687028	-0.00101697	0.006882	0.882873	1.12343e-05	0.00986573	0.999094
cg12978167	0.00938149	0.00798456	0.243294	-0.0013295	0.00449178	0.767964	-0.00921166	0.00643921	0.156223
cg12978198	0.00287573	0.00255419	0.26338	0.000654248	0.00143688	0.650035	-0.00256656	0.00205984	0.216187
cg12978214	-0.0136752	0.0164041	0.406819	-0.0047335	0.00922826	0.609328	0.00876104	0.0132292	0.509603
cg12978232	0.0146526	0.0121151	0.229845	0.00176421	0.00681547	0.796374	-0.00741793	0.00977034	0.449816
cg12978253	-0.0102135	0.0166501	0.541237	0.00904553	0.00936663	0.336925	0.00921033	0.0134276	0.494626
cg12978275	-0.00788883	0.00865231	0.364473	-0.00314487	0.00486743	0.519951	0.011356	0.00697772	0.107339
cg12978308	-8.42152e-05	0.0176915	0.996213	-0.00561549	0.0099525	0.574084	-0.00726745	0.0142675	0.611811
cg12978357	0.000912945	0.00862402	0.915942	-0.00204686	0.00485151	0.674162	-0.00656077	0.00695491	0.348186
cg12978433	-0.00531171	0.00558897	0.344608	0.00346303	0.00314412	0.273819	0.00591455	0.00450727	0.192977
cg12978539	-0.0146327	0.00879658	0.0999054	0.00204125	0.00494858	0.681018	0.00198918	0.00709407	0.779851
cg12978573	-0.00373584	0.0294828	0.899467	-0.00173152	0.0165858	0.9171	0.00106769	0.0237766	0.964288
cg12978575	-0.0082993	0.00351411	0.0204768	0.00410666	0.00197689	0.0407892	0.00489673	0.00283398	0.0876445
cg12978582	0.0181408	0.0108083	0.0969395	-0.00743129	0.00608031	0.225014	-0.00894421	0.00871645	0.307742
cg12978587	-0.00164126	0.00535031	0.759776	-0.0022054	0.00300986	0.465743	0.00106957	0.0043148	0.804822
cg12978798	0.00899563	0.0255563	0.725714	-0.00252602	0.0143769	0.860947	-0.0134407	0.02061	0.516067
cg12978800	-0.0063338	0.0153291	0.680509	0.0055795	0.00862349	0.519368	-0.0105418	0.0123623	0.396198
cg12978820	-0.0139829	0.015223	0.360936	0.00656513	0.0085638	0.445435	0.013664	0.0122767	0.268845
cg12978857	-0.00021963	0.0100232	0.982569	0.00809456	0.00563863	0.154799	-0.00519858	0.00808329	0.521873
cg12978880	-0.00399734	0.00692272	0.56518	-0.00655449	0.00389443	0.0960368	0.00548598	0.00558288	0.328572
cg12979009	-0.0350204	0.0226221	0.125323	0.0098253	0.0127262	0.442226	0.0326612	0.0182438	0.076972
cg12979120	0.00328186	0.00534456	0.540818	-0.00117302	0.00300663	0.697405	-0.00774761	0.00431016	0.0758042
cg12979151	0.0095438	0.0145916	0.514837	-0.00202021	0.0082086	0.806191	-0.00717547	0.0117675	0.54364
cg12979234	-0.0344666	0.0347796	0.324499	0.0057301	0.0195656	0.770338	0.0277382	0.0280483	0.325497
cg12979282	-0.0150709	0.00681022	0.0295785	0.00675818	0.00383114	0.0813228	0.0118934	0.00549215	0.0331495
cg12979350	-0.0136963	0.0232898	0.558036	0.0146758	0.0131018	0.265811	0.000360636	0.0187822	0.984726
cg12979383	-0.00138525	0.0119534	0.908015	0.00265726	0.00672448	0.693713	-0.00179618	0.00963991	0.852632
cg12979394	0.00524446	0.0066245	0.430753	0.00296978	0.00372666	0.42773	-0.00647412	0.00534238	0.228931
cg12979562	-0.00641896	0.0218599	0.769748	0.0281498	0.0122974	0.0245544	-0.00207954	0.017629	0.906377
cg12979590	0.0121572	0.0335473	0.717962	-0.0310443	0.0188723	0.10367	-0.0264813	0.0270545	0.330451
cg12979689	-0.00914052	0.0153818	0.553928	0.0117713	0.00865315	0.177316	0.0160279	0.0124048	0.199834
cg12979719	-0.00274176	0.0032367	0.399326	0.0022914	0.00182083	0.211681	0.00264875	0.00261026	0.313107
cg12979743	0.00094375	0.00245954	0.702151	-0.000311244	0.00138363	0.822561	-0.000539994	0.00198351	0.786097
cg12979789	-0.0014071	0.0152841	0.926865	-0.0030914	0.00859821	0.720083	-0.00854655	0.012326	0.489964
cg12979793	-0.00176399	0.00265072	0.507548	-0.00300041	0.00149119	0.0473767	0.000938567	0.0021377	0.661735
cg12979807	0.000660477	0.008644	0.939274	0.000133725	0.00486275	0.978126	-0.00393679	0.00697102	0.57374
cg12979844	0.0069191	0.0186964	0.712246	-0.0104966	0.0105178	0.321122	-0.00852039	0.0150779	0.573499
cg12979921	-0.000182937	0.0113264	0.987151	-0.00892709	0.00637174	0.164841	0.013002	0.00913423	0.158271
cg12979992	0.0604429	0.0248537	0.0171171	-0.00183097	0.0139817	0.89612	-0.0638108	0.0200435	0.00203284
cg12980000	0.000976683	0.00759967	0.898044	0.00177294	0.00427525	0.679407	-8.35538e-06	0.00612881	0.998915
cg12980004	-0.0140116	0.0130906	0.287489	0.00529512	0.00736423	0.474094	0.0129473	0.010557	0.223428
cg12980040	0.0139007	0.0169469	0.414369	-0.0225249	0.00953362	0.0204267	-0.0230141	0.013667	0.0958654
cg12980046	0.0205752	0.0156869	0.193179	-0.00858186	0.00882477	0.333574	-0.0203664	0.0126508	0.111129
cg12980084	-0.00128988	0.00699248	0.854086	0.00288366	0.00393367	0.465532	-0.00240333	0.00563914	0.671048
cg12980091	0.0115804	0.0261184	0.658618	-0.0234099	0.0146931	0.114815	-0.0203139	0.0210634	0.337573
cg12980128	-0.00515006	0.00373077	0.171074	0.000494022	0.00209877	0.814475	0.00420166	0.00300871	0.166199
cg12980171	-0.00390265	0.0139037	0.779629	-0.00286961	0.00782162	0.714619	-0.00281055	0.0112127	0.802684
cg12980180	-0.00626776	0.00421762	0.140955	0.00620498	0.00237266	0.0105492	0.00148717	0.00340133	0.663053
cg12980185	0.00652617	0.00895409	0.468098	-0.00472814	0.00503719	0.350572	0.00363768	0.00722109	0.615734
cg12980201	0.0052424	0.0168465	0.756421	-0.0145855	0.00947715	0.127514	-0.00238052	0.013586	0.861325
cg12980215	0.000146089	0.0104406	0.988869	-0.00159873	0.00587343	0.78613	-0.00214476	0.00841988	0.79955
cg12980332	0.00279471	0.00307647	0.366228	-0.00113157	0.00173069	0.514991	-0.00317095	0.00248104	0.204704
cg12980353	0.0032149	0.0108334	0.767375	-0.00332423	0.00609439	0.586868	-0.00266443	0.00873665	0.761133
cg12980354	0.0187232	0.0158485	0.240745	-0.0147016	0.00891569	0.102847	-0.0102065	0.0127811	0.426771
cg12980408	0.000573562	0.00649245	0.929812	0.000388389	0.00365238	0.915564	0.00145697	0.00523588	0.781483
cg12980411	0.0102694	0.00910735	0.262664	0.000382236	0.00512341	0.940704	-0.00505963	0.00734469	0.492774
cg12980419	0.00774317	0.00761878	0.312358	-0.00685799	0.004286	0.113289	-0.00625824	0.00614422	0.311304
cg12980477	-0.0029482	0.00430001	0.494814	0.0033444	0.002419	0.170424	5.11668e-05	0.00346777	0.988262
cg12980527	0.0014438	0.00390628	0.712593	0.00274163	0.00219751	0.2156	-0.00377128	0.00315025	0.234582
cg12980544	-0.0047976	0.00372914	0.201756	-0.00151713	0.00209786	0.471554	0.00438764	0.0030074	0.148264
cg12980549	-0.0246802	0.0217861	0.260465	0.0181484	0.0122559	0.142362	-0.00516806	0.0175696	0.769362
cg12980561	-0.0119942	0.00803702	0.139305	0.00205437	0.00452129	0.650716	0.00686287	0.00648152	0.292674
cg12980632	-0.0164838	0.00982627	0.0971137	0.00111107	0.00552785	0.841183	0.00881379	0.00792447	0.269178
cg12980661	0.0170429	0.00964885	0.0809337	-0.00405573	0.00542804	0.457016	-0.0164535	0.00778139	0.0374043
cg12980689	0.000474826	0.00706295	0.946558	0.000238363	0.00397332	0.952304	0.00483326	0.00569597	0.398521
cg12980692	0.000186731	0.0028098	0.94717	0.00146597	0.00158068	0.356328	-0.000644874	0.00226599	0.776651
cg12980723	-0.0312497	0.0290412	0.284951	0.0275702	0.0163374	0.0951633	0.020042	0.0234205	0.394543
cg12980733	0.00354176	0.00858629	0.681019	-0.00557026	0.00483028	0.252062	-0.00952338	0.00692448	0.172646
cg12980738	-0.000759829	0.00954044	0.936708	-0.000859923	0.00536705	0.873086	0.00173039	0.00769396	0.822595
cg12980774	0.00132327	0.0115285	0.908888	-0.00578681	0.00648545	0.374764	0.0109466	0.00929725	0.24232
cg12980788	-0.00805009	0.0116712	0.492237	-0.00761439	0.00656572	0.24941	0.00259145	0.00941232	0.783734
cg12980795	-0.00223296	0.0136051	0.870021	-0.00769123	0.00765365	0.317792	0.00210965	0.0109719	0.847984
cg12980798	-0.0161709	0.00948335	0.0918116	0.00859162	0.00533493	0.111008	0.0057596	0.00764792	0.453475
cg12980830	-0.00793667	0.0124707	0.526209	0.010316	0.00701548	0.14513	0.00565928	0.0100571	0.575109
cg12980864	0.000808681	0.00966087	0.933486	-0.00322176	0.0054348	0.554887	0.00153962	0.00779108	0.84382
cg12980886	-0.00642814	0.00420432	0.129994	-0.000483664	0.00236518	0.838456	0.00637791	0.00339061	0.0633886
cg12980900	-0.0059013	0.0028759	0.0432489	-0.00238177	0.00161786	0.144668	0.00715579	0.00231929	0.00274371
cg12980934	0.00931824	0.0147898	0.530354	-0.00973986	0.0083201	0.245014	-0.0143524	0.0119273	0.232193
cg12980980	0.00665074	0.0092575	0.474471	-0.000435158	0.00520788	0.933605	-0.00944108	0.00746578	0.209478
cg12981099	0.0219478	0.0185428	0.23986	-0.00883298	0.0104314	0.399503	-0.0138448	0.014954	0.357158
cg12981137	0.0105394	0.0238786	0.660064	-0.010291	0.0134331	0.445741	0.00792463	0.0192571	0.681728
cg12981181	0.0187776	0.00736655	0.0125979	-0.00455006	0.00414411	0.275323	-0.0151329	0.00594081	0.0126571
cg12981188	-0.00620501	0.00804562	0.442711	0.00570233	0.00452613	0.211165	-0.000138112	0.00648845	0.983068
cg12981196	0.0228722	0.0294617	0.439704	-0.0291281	0.0165739	0.0824384	-0.0220348	0.0237596	0.356341
cg12981230	0.0089825	0.00870459	0.305034	-0.0047673	0.00489684	0.333043	-0.00238532	0.00701988	0.734849
cg12981234	-0.0073749	0.00919551	0.424783	-0.00301154	0.00517301	0.561997	-0.00108325	0.00741579	0.884209
cg12981270	-0.0144757	0.00923872	0.120866	-0.0007981	0.00519732	0.878321	0.00987956	0.00745064	0.188391
cg12981272	-0.00262512	0.0177236	0.882603	-0.00652641	0.00997053	0.514512	-0.00647139	0.0142933	0.651877
cg12981288	0.0139032	0.0150881	0.359416	-0.00843778	0.00848794	0.323	-0.0127257	0.0121679	0.298601
cg12981300	0.0254428	0.0106691	0.0193171	-0.00546194	0.00600201	0.365387	-0.0218212	0.00860421	0.0130377
cg12981354	0.00135696	0.0132658	0.918768	0.00345579	0.0074628	0.644498	-0.00979963	0.0106983	0.36226
cg12981362	0.00444399	0.0102253	0.664949	0.00583922	0.00575231	0.312935	-0.00476112	0.00824626	0.565218
cg12981387	-0.013563	0.0103032	0.191582	0.0084592	0.00579615	0.148127	0.00763176	0.0083091	0.360966
cg12981417	0.00833443	0.00864863	0.337945	-0.00437594	0.00486535	0.370976	0.000351828	0.00697475	0.959888
cg12981527	0.0153485	0.0113277	0.179022	-0.0105701	0.00637249	0.100862	-0.00106039	0.00913531	0.907866
cg12981534	0.0236733	0.00768128	0.00277192	-0.0096244	0.00432116	0.0285718	-0.0168736	0.00619462	0.00782936
cg12981571	0.00716256	0.00872954	0.414228	-0.00139691	0.00491087	0.776755	-0.00481695	0.00704	0.495694
cg12981577	-0.167254	0.0868039	0.0573448	0.0784621	0.0488322	0.111814	0.110186	0.0700037	0.119201
cg12981585	-0.00971429	0.011375	0.395503	0.00726025	0.0063991	0.259743	0.00460446	0.00917345	0.617012
cg12981595	-0.00500601	0.017724	0.778291	0.0135155	0.00997077	0.178846	-0.00330887	0.0142936	0.817488
cg12981596	0.00774831	0.0095418	0.419038	-0.011406	0.00536782	0.0364994	-0.00268106	0.00769506	0.728391
cg12981655	0.00869404	0.00961521	0.368447	-0.00355837	0.00540911	0.512413	-0.015929	0.00775426	0.0430255
cg12981668	-0.0123937	0.011392	0.279701	0.0117082	0.00640863	0.0712178	0.0208802	0.00918713	0.0255632
cg12981694	-0.00563259	0.0123131	0.648517	0.0124913	0.00692683	0.0748801	0.00347538	0.00992999	0.727213
cg12981757	-0.00600736	0.0119884	0.617596	-0.000445574	0.00674414	0.947479	-0.00516958	0.0096681	0.59425
cg12981843	0.0144052	0.0172911	0.407125	-0.011057	0.00972725	0.258856	-0.00546607	0.0139445	0.69605
cg12981876	0.00439773	0.0137735	0.750291	-0.0103702	0.00774841	0.184348	-0.00629067	0.0111078	0.572661
cg12981901	-0.00660962	0.0251206	0.793098	0.0130729	0.0141318	0.357549	0.0212097	0.0202587	0.298094
cg12981971	-0.0126492	0.0135342	0.352638	0.0119531	0.00761378	0.120146	0.0119122	0.0109148	0.278189
cg12982053	0.00534481	0.0119304	0.655294	0.0159009	0.00671155	0.0200929	-0.00827113	0.00962137	0.392393
cg12982075	0.0298307	0.0177981	0.0974006	-0.0178133	0.0100125	0.0787966	-0.0317253	0.0143534	0.0297713
cg12982090	-0.00079393	0.00927585	0.931993	0.00682635	0.0052182	0.194339	0.000186131	0.00748058	0.980207
cg12982097	-0.000140283	0.0128058	0.991285	-0.000191252	0.00720398	0.978882	0.0075204	0.0103273	0.468489
cg12982124	0.0209284	0.0125937	0.100233	-0.00167392	0.00708469	0.813789	-0.0170219	0.0101563	0.0974143
cg12982131	0.00883615	0.0166029	0.595973	-0.0115027	0.00934011	0.221516	-0.00443641	0.0133896	0.741208
cg12982177	0.000688682	0.0181045	0.969746	0.0204045	0.0101848	0.048317	0.0110971	0.0146005	0.449326
cg12982259	-0.000164649	0.011968	0.989056	0.0119145	0.00673267	0.0803706	0.000695558	0.00965166	0.942719
cg12982277	0.00482475	0.00461415	0.298691	-0.000842157	0.00259573	0.746402	-0.00476184	0.00372111	0.20414
cg12982283	0.00623418	0.0125154	0.619686	0.00416067	0.00704065	0.556123	-0.0066362	0.0100932	0.512639
cg12982322	-0.00248114	0.00630065	0.694721	0.00975011	0.00354448	0.00726378	0.00311341	0.00508121	0.54169
cg12982369	0.00311656	0.00272217	0.255472	-0.00115275	0.00153138	0.453677	-0.00269159	0.00219532	0.223563
cg12982374	0.00341631	0.0119229	0.775166	0.00748272	0.0067073	0.267734	-0.00427552	0.00961528	0.657696
cg12982440	-0.00390303	0.00432969	0.369893	-0.00126921	0.0024357	0.603661	0.00259091	0.00349171	0.460122
cg12982512	0.00319861	0.0165302	0.847028	0.00572153	0.00929919	0.540019	-0.00678581	0.0133309	0.612051
cg12982516	0.00790781	0.00634226	0.215879	0.00202715	0.00356789	0.571421	-0.000387385	0.00511476	0.939805
cg12982531	-0.0123289	0.0105389	0.245329	0.00343863	0.00592872	0.563452	0.00722775	0.00849914	0.397486
cg12982543	-0.00370875	0.00720721	0.608176	-0.00108884	0.00405447	0.788924	-0.000210695	0.00581231	0.971168
cg12982547	0.000888076	0.00878212	0.919691	0.00148421	0.00494045	0.764591	-0.000959422	0.00708241	0.892564
cg12982565	-0.0160364	0.0123426	0.197365	-0.0015289	0.00694345	0.826248	0.0119086	0.00995381	0.234873
cg12982742	-0.012303	0.0124701	0.32664	0.00941023	0.00701516	0.183359	0.0115835	0.0100566	0.252621
cg12982748	0.00094062	0.014957	0.950003	-0.00577158	0.00841416	0.49462	0.00294348	0.0120622	0.807799
cg12982767	-0.00105158	0.00624821	0.866747	0.00295351	0.00351498	0.403118	0.000813965	0.00503892	0.872055
cg12982775	-0.0116509	0.00962918	0.229648	-0.00367204	0.00541697	0.499691	0.0191127	0.00776552	0.0158684
cg12982806	-0.00450656	0.026258	0.864139	0.0107944	0.0147716	0.466939	-0.000271673	0.021176	0.989794
cg12982893	0.00810198	0.006966	0.248054	0.00237051	0.00391878	0.54685	-0.00468486	0.00561779	0.406656
cg12982932	-0.0243818	0.0157539	0.125418	-0.00511478	0.00886248	0.565379	0.0323496	0.0127049	0.012692
cg12983042	-0.0115108	0.0148831	0.441422	0.0110513	0.00837261	0.190399	0.0112703	0.0120026	0.350398
cg12983087	-0.0402306	0.0177857	0.0262508	0.00690357	0.0100055	0.492086	0.012874	0.0143434	0.371955
cg12983098	0.00466911	0.017346	0.788448	-0.00657829	0.00975814	0.502056	0.00112483	0.0139888	0.936101
cg12983149	0.00910956	0.00945479	0.338036	0.0050933	0.00531887	0.340985	-0.0118946	0.00762489	0.122483
cg12983165	-0.00802855	0.00681501	0.242057	0.0102231	0.00383384	0.00917279	0.00519696	0.00549601	0.347039
cg12983196	-0.012875	0.00841957	0.129934	0.00260016	0.0047365	0.584471	0.0120371	0.00679003	0.07985
cg12983204	-0.0133641	0.00764277	0.0839725	0.00663442	0.0042995	0.12653	0.00962005	0.00616357	0.122289
cg12983285	0.0109907	0.0119165	0.358978	-0.0127247	0.00670372	0.0610692	-0.00495553	0.00961015	0.607433
cg12983339	-0.00458838	0.00721826	0.526703	0.0059882	0.00406069	0.143994	0.00365856	0.00582122	0.53137
cg12983394	0.00598577	0.0028444	0.0382966	-0.00504075	0.00160014	0.00225265	-0.00459488	0.00229389	0.0483533
cg12983460	0.00459779	0.00386432	0.237435	-0.00260428	0.0021739	0.234257	0.000434999	0.00311641	0.889319
cg12983550	0.012588	0.0145687	0.389997	-0.00431417	0.00819573	0.599986	-0.0124355	0.011749	0.292858
cg12983578	0.003767	0.011105	0.735284	0.00733674	0.00624723	0.243515	0.000928653	0.00895574	0.917657
cg12983608	-0.00207405	0.00322926	0.522427	0.0016311	0.00181664	0.371793	0.000639602	0.00260426	0.806585
cg12983664	0.00521016	0.0235568	0.825487	-0.0172446	0.0132521	0.19668	-0.019055	0.0189975	0.318695
cg12983679	-0.0207395	0.0236942	0.383877	-0.0120114	0.0133293	0.370066	0.0224934	0.0191083	0.242422
cg12983704	0.00557363	0.00736535	0.4513	0.00290344	0.00414344	0.485384	-0.00603011	0.00593984	0.312893
cg12983741	0.0149124	0.00858826	0.0861211	-0.00914126	0.00483139	0.0618884	-0.00654558	0.00692606	0.347304
cg12983839	0.00421907	0.0250312	0.866549	-0.0128959	0.0140815	0.36236	-0.0138003	0.0201866	0.496064
cg12983884	0.00242149	0.00812113	0.7663	-0.00164577	0.00456861	0.719565	-0.00388109	0.00654935	0.555028
cg12983907	-0.00611025	0.0112729	0.589217	-0.0051062	0.00634167	0.422961	-0.00456521	0.00909114	0.616853
cg12983971	-0.0101681	0.0194768	0.602987	0.00648329	0.0109568	0.555614	0.0131448	0.0157072	0.405016
cg12983997	0.00170546	0.00669459	0.79953	-0.00219239	0.00376609	0.562014	-0.00276776	0.0053989	0.609524
cg12984001	0.0167168	0.0141948	0.242213	-0.00129131	0.00798538	0.871919	-0.0100503	0.0114475	0.382446
cg12984014	-0.00344966	0.00739863	0.642225	0.00316363	0.00416216	0.449301	0.00722023	0.00596668	0.229599
cg12984017	0.0238607	0.0163017	0.146967	-0.00367322	0.00917065	0.689763	-0.0200037	0.0131466	0.131825
cg12984023	-0.00120997	0.0204594	0.952979	0.00594892	0.0115096	0.606592	-0.00115116	0.0164996	0.944541
cg12984084	-0.0169665	0.0158459	0.287327	0.00379289	0.00891423	0.671557	0.00979921	0.012779	0.445314
cg12984098	0.00932138	0.00695238	0.183575	-0.00865639	0.00391112	0.0295575	0.000574649	0.0056068	0.918608
cg12984107	0.0219047	0.0101355	0.033494	-0.00483528	0.00570181	0.398805	-0.0162617	0.00817385	0.0498642
cg12984178	0.00339299	0.00772763	0.661723	-0.00673027	0.00434724	0.125296	0.000988736	0.006232	0.874317
cg12984221	-0.00361477	0.00737859	0.625467	0.00170426	0.00415088	0.682415	0.00568252	0.00595052	0.342305
cg12984223	0.00254028	0.00347988	0.467402	-0.00271424	0.00195763	0.169222	-0.00173583	0.00280637	0.537878
cg12984254	-0.0156464	0.0121595	0.201671	0.000415286	0.00684044	0.951732	0.0145313	0.00980615	0.142078
cg12984284	-0.00988686	0.0121353	0.41751	0.0112593	0.0068268	0.102782	0.00762145	0.0097866	0.438281
cg12984320	-0.00938933	0.0234211	0.689506	0.00536664	0.0131757	0.684802	0.0236619	0.0188881	0.213737
cg12984325	-0.0191609	0.0138605	0.170466	0.000470084	0.00779732	0.952068	0.0180551	0.0111779	0.109963
cg12984356	0.000971264	0.00272948	0.72284	-0.000742592	0.00153549	0.6299	0.000616399	0.00220121	0.780137
cg12984369	0.0250866	0.0148908	0.0957129	-0.00605551	0.00837691	0.471737	-0.0147304	0.0120088	0.223344
cg12984402	0.000526278	0.0170021	0.975379	-0.0149137	0.00956467	0.122653	-0.0093263	0.0137115	0.498238
cg12984408	0.00951725	0.0281023	0.735698	-0.00220557	0.0158092	0.889376	-0.00037348	0.0226633	0.98689
cg12984445	0.00324979	0.010341	0.754092	-0.00197233	0.00581744	0.735418	-0.00698706	0.00833961	0.404484
cg12984514	0.00379946	0.00945537	0.688817	-0.00138538	0.00531919	0.795148	-0.00641372	0.00762535	0.402649
cg12984570	0.00687773	0.00909244	0.451487	3.26852e-05	0.00511502	0.994916	0.00107298	0.00733267	0.884008
cg12984580	-0.0454611	0.0252417	0.0752446	0.0270425	0.0141999	0.0602398	0.0341303	0.0203564	0.0972877
cg12984633	2.95565e-05	0.0120582	0.99805	0.00395091	0.00678341	0.561814	-0.00425303	0.0097244	0.662962
cg12984635	-0.00512792	0.0123349	0.678659	-0.0094534	0.00693909	0.17669	0.000340219	0.00994756	0.972797
cg12984636	-0.0198324	0.0115913	0.0907331	0.00325598	0.00652077	0.618842	0.0112766	0.00934789	0.231037
cg12984656	0.00218742	0.00281984	0.440064	-0.00217584	0.00158632	0.173791	-0.000180325	0.00227408	0.936984
cg12984729	0.0205605	0.0131208	0.120825	-0.0135316	0.0073812	0.070265	-0.00458469	0.0105814	0.665909
cg12984787	6.75098e-05	0.0307521	0.998254	0.0135328	0.0172999	0.436243	-0.000170863	0.0248003	0.994519
cg12984832	-0.00902291	0.00861284	0.297788	0.00960148	0.00484522	0.0507517	0.00116501	0.00694589	0.867197
cg12984877	0.0151354	0.0108104	0.165129	-0.00534528	0.00608146	0.381908	-0.0166021	0.0087181	0.0602505
cg12984893	0.00929518	0.020313	0.64841	0.00171872	0.0114273	0.880801	-0.00933645	0.0163816	0.570225
cg12984905	-9.2304e-05	0.00269109	0.972718	-0.0019686	0.00151389	0.196993	0.000537174	0.00217025	0.805105
cg12984948	0.00686327	0.00948977	0.471526	-0.00264979	0.00533855	0.620928	-0.00744817	0.0076531	0.333204
cg12985065	0.00802435	0.0112016	0.475735	-0.00205634	0.00630156	0.744983	-0.00270882	0.00903363	0.765016
cg12985164	0.00126011	0.00243035	0.605464	-0.000803766	0.00136721	0.558167	-0.000693279	0.00195998	0.724426
cg12985204	-0.00292573	0.0132363	0.825593	0.00242042	0.0074462	0.745939	-9.84631e-05	0.0106745	0.992662
cg12985212	0.00014777	0.0092869	0.987342	-0.00688372	0.00522442	0.191176	0.00431533	0.00748949	0.566013
cg12985235	0.000166284	0.0134092	0.990135	-0.00940543	0.00754345	0.215883	-0.000924175	0.0108139	0.932096
cg12985237	-0.0216959	0.012636	0.0896209	0.00822479	0.00710846	0.250496	0.0261858	0.0101904	0.0119238
cg12985245	-0.00882923	0.0186481	0.637095	-0.0129896	0.0104906	0.219048	0.00997612	0.0150389	0.508899
cg12985297	0.0298188	0.0232774	0.20367	-0.0261433	0.0130949	0.0490852	-0.000594934	0.0187722	0.974792
cg12985332	-0.00816243	0.0147242	0.580793	0.00732315	0.00828324	0.37914	0.00268016	0.0118745	0.821971
cg12985398	-0.0114806	0.00354743	0.00172663	0.00427785	0.00199563	0.0349213	0.00928951	0.00286085	0.00166941
cg12985418	-0.000210565	0.00247905	0.932511	-0.00229454	0.00139461	0.103602	0.00298468	0.00199925	0.139165
cg12985477	0.00485697	0.00338817	0.155381	-0.00197028	0.00190604	0.304209	-0.00441353	0.00273242	0.109963
cg12985485	-0.0123827	0.00940229	0.191382	0.00321562	0.00528933	0.544845	0.00681509	0.00758255	0.371306
cg12985491	-0.00434834	0.0102717	0.673123	0.00241133	0.00577844	0.677512	0.00818607	0.00828371	0.325853
cg12985581	-0.0160169	0.017466	0.36172	0.00970896	0.00982561	0.325895	-0.0084026	0.0140856	0.5524
cg12985658	0.0171337	0.00881607	0.0552693	-0.00762403	0.00495955	0.127948	-0.00223335	0.00710979	0.754197
cg12985712	-0.00369383	0.00817701	0.652611	0.00209374	0.00460004	0.650157	-0.001803	0.00659441	0.785198
cg12985766	-0.00394656	0.00755877	0.602947	0.00126271	0.00425224	0.767227	-0.00239043	0.00609582	0.695934
cg12985770	0.0144313	0.0116016	0.216952	0.00270037	0.00652655	0.680098	0.000829495	0.00935617	0.929563
cg12985800	-0.013826	0.00894664	0.125968	0.00317667	0.005033	0.529625	0.00970127	0.00721509	0.182338
cg12985905	-0.00135281	0.00351881	0.701605	-0.00188993	0.00197953	0.342419	0.00320651	0.00283777	0.261679
cg12985916	0.00534231	0.0108839	0.6248	-0.00502063	0.00612281	0.414517	-0.00173875	0.00877738	0.843445
cg12985923	-0.00301153	0.00949554	0.751906	-0.000559766	0.00534179	0.916789	0.00661232	0.00765775	0.390303
cg12985929	-0.00249396	0.00852077	0.770471	0.00615146	0.00479343	0.202871	0.000826998	0.00687164	0.90449
cg12986010	0.0274929	0.0195917	0.164172	-0.00651213	0.0110215	0.556183	-0.0179204	0.0157999	0.259896
cg12986021	-0.00714416	0.00997737	0.475932	-0.000835329	0.00561285	0.882045	0.00592675	0.00804633	0.463407
cg12986027	0.0153265	0.0082957	0.0681501	0.00306137	0.00466681	0.513604	-0.0170597	0.00669013	0.0125662
cg12986035	0.00465234	0.0213029	0.827649	-0.0104401	0.0119841	0.386117	-0.0191177	0.0171799	0.268933
cg12986037	0.000272782	0.00903123	0.975975	0.000910231	0.00508059	0.85824	-0.00443176	0.0072833	0.54449
cg12986064	0.0013785	0.00811588	0.86553	-0.00368963	0.00456565	0.421274	-0.00804497	0.00654512	0.222405
cg12986110	-0.022675	0.0176644	0.202751	0.0084559	0.00993725	0.397199	0.0266271	0.0142456	0.0650464
cg12986181	0.00217041	0.0106326	0.838742	0.00165734	0.00598147	0.782392	-0.00184522	0.00857477	0.830133
cg12986228	0.000152625	0.00397861	0.96949	-0.000113645	0.0022382	0.959624	0.000818099	0.00320858	0.79936
cg12986236	-0.0163867	0.0165456	0.32479	0.000825555	0.00930785	0.929533	0.0138709	0.0133433	0.301503
cg12986253	-0.0127085	0.0079796	0.114957	-0.00457936	0.00448899	0.310561	0.0165608	0.00643521	0.0118031
cg12986271	0.00619756	0.00513121	0.230468	0.000973613	0.0028866	0.736732	-0.00180381	0.0041381	0.664013
cg12986308	-0.0172358	0.0100279	0.0892949	-0.00128394	0.00564128	0.820506	0.0189822	0.00808709	0.0212388
cg12986327	-0.000287124	0.00546123	0.958194	0.00631163	0.00307226	0.0430094	0.00242375	0.00440425	0.583544
cg12986338	-0.00198715	0.0045544	0.663715	0.00172102	0.00256212	0.503585	-0.000836027	0.00367293	0.82049
cg12986379	-0.00857624	0.0171506	0.618328	0.00663426	0.0096482	0.493566	-0.00749828	0.0138312	0.589149
cg12986381	0.00454528	0.0116281	0.696859	-0.0035716	0.00654149	0.586501	-0.00158063	0.00937758	0.866548
cg12986453	0.0145318	0.0088546	0.10446	-0.00296178	0.00498123	0.553697	-0.0106186	0.00714086	0.140708
cg12986485	0.00210856	0.00286975	0.464512	-0.0032736	0.0016144	0.0457177	-0.00136367	0.00231433	0.55727
cg12986501	0.00178123	0.0178093	0.920566	0.0170234	0.0100188	0.092948	-0.0140838	0.0143624	0.329572
cg12986580	0.00037748	0.00645313	0.953491	-0.00113419	0.00363026	0.755482	-0.00402616	0.00520418	0.44129
cg12986611	-0.000308333	0.0142037	0.982732	0.00199275	0.00799039	0.803659	0.00637969	0.0114547	0.579024
cg12986639	-0.0120457	0.00987627	0.225965	0.00366076	0.00555598	0.511749	0.00472819	0.0079648	0.554332
cg12986700	-0.00875174	0.00854239	0.308503	0.00095345	0.00480559	0.843202	0.00358157	0.00688908	0.604491
cg12986726	-0.00346681	0.00372764	0.35499	0.00121232	0.00209701	0.564715	0.00146207	0.00300618	0.627968
cg12986825	0.00112008	0.00348653	0.748801	0.000224631	0.00196137	0.90909	-0.00253701	0.00281173	0.369451
cg12986900	0.0162508	0.0319772	0.612629	-0.030787	0.017989	0.0906486	-0.0222561	0.0257883	0.390548
cg12986955	-0.00160591	0.0036712	0.662907	-0.00365058	0.00206526	0.0807149	0.00431141	0.00296067	0.149013
cg12986978	-0.00986483	0.00934343	0.29405	0.003452	0.00525622	0.513119	0.00673413	0.00753508	0.374004
cg12987040	-0.00918335	0.00869498	0.293885	-0.00015612	0.00489143	0.974613	0.00960469	0.00701213	0.174381
cg12987041	-0.00202801	0.00696436	0.771609	-0.00170913	0.00391786	0.663768	0.00301632	0.00561646	0.592636
cg12987059	0.0281799	0.0207044	0.177092	-0.0173389	0.0116474	0.14028	-0.0264134	0.0166972	0.117385
cg12987135	-0.00433365	0.00753775	0.56686	-3.06777e-05	0.00424042	0.994245	0.00853459	0.00607887	0.163969
cg12987138	0.00515531	0.00923744	0.578251	-0.00197221	0.00519659	0.705249	-0.00498138	0.0074496	0.505513
cg12987209	0.00400486	0.0284515	0.888392	-0.0342802	0.0160056	0.0350742	0.0158078	0.0229449	0.492732
cg12987312	0.0200158	0.0141409	0.16059	-0.012097	0.00795509	0.132056	-0.0101778	0.0114041	0.374658
cg12987318	0.0322848	0.019333	0.0986117	-0.0193122	0.0108759	0.0793642	-0.0126169	0.0155912	0.420642
cg12987340	0.000750056	0.0280602	0.978738	-0.017542	0.0157855	0.269584	-0.0184886	0.0226293	0.4162
cg12987403	0.0172826	0.00777198	0.0288207	-0.00400035	0.00437219	0.362804	-0.0129806	0.00626778	0.0413912
cg12987453	-0.0067443	0.00836341	0.42226	0.00471593	0.0047049	0.319023	0.0057041	0.00674473	0.400088
cg12987582	0.00222085	0.00754139	0.769102	0.00493925	0.00424247	0.247584	0.00101929	0.00608181	0.867299
cg12987625	-0.00894844	0.00817487	0.276772	-0.000255739	0.00459884	0.955783	0.0042547	0.00659269	0.520428
cg12987701	0.00392459	0.00836977	0.640341	-0.00274843	0.00470848	0.560955	0.00252361	0.00674986	0.709428
cg12987761	-0.0035823	0.00681754	0.600636	0.00270791	0.00383526	0.482084	0.00197471	0.00549805	0.720362
cg12987775	-0.00476503	0.00740112	0.521422	0.000480876	0.00416356	0.908324	0.00736542	0.00596869	0.2206
cg12987799	-0.00189098	0.0121025	0.876208	0.00163886	0.00680834	0.810357	0.0101639	0.00976013	0.300656
cg12987815	-0.0132566	0.00635198	0.0398835	0.00777826	0.00357336	0.0322735	0.0102871	0.0051226	0.0477997
cg12987884	-0.00475715	0.0343048	0.890037	0.0176931	0.0192984	0.361833	0.0146203	0.0276654	0.598552
cg12987887	0.0101008	0.0118913	0.398031	0.00930614	0.00668957	0.167813	-0.00973108	0.00958986	0.313116
cg12987910	0.0128836	0.00877545	0.145757	-0.00190857	0.0049367	0.700013	-0.0117869	0.00707703	0.0994928
cg12987911	-0.00353813	0.016181	0.82744	0.00475727	0.00910275	0.602599	-0.00794864	0.0130493	0.544067
cg12987984	-0.00122242	0.00327556	0.709934	-0.000701491	0.00184269	0.704384	0.00158814	0.0026416	0.549304
cg12988117	0.00769366	0.0203701	0.706599	-0.000343834	0.0114594	0.976134	-0.000576247	0.0164276	0.9721
cg12988118	0.0371575	0.0124179	0.00362408	-0.0182229	0.0069858	0.0107402	-0.0241634	0.0100145	0.0179786
cg12988132	-0.000470745	0.0208999	0.982083	0.00856547	0.0117574	0.468299	0.0113715	0.0168549	0.501714
cg12988189	-0.0127454	0.00700878	0.0725124	0.000785625	0.00394285	0.84254	0.00853947	0.00565228	0.134548
cg12988231	-0.0104769	0.0164126	0.524964	0.0111812	0.00923304	0.229252	0.00235164	0.0132361	0.859406
cg12988248	-0.00774858	0.0238876	0.746449	0.0112292	0.0134381	0.405712	0.0162615	0.0192643	0.400968
cg12988266	-0.00562686	0.00934517	0.548701	0.00110108	0.0052572	0.834603	0.00823473	0.00753648	0.277635
cg12988275	0.00648553	0.0100661	0.521121	-0.00665285	0.00566279	0.24334	-0.00344346	0.00811791	0.672506
cg12988276	-0.0028309	0.0117953	0.810906	-0.00152793	0.00663554	0.818439	-0.00632805	0.0095124	0.507697
cg12988312	0.00307537	0.00998326	0.758796	-0.00949345	0.00561616	0.0946195	-0.00566564	0.00805108	0.483536
cg12988326	-0.0194308	0.0182353	0.289642	0.0115149	0.0102584	0.264816	0.00272804	0.014706	0.853275
cg12988354	0.00189253	0.0131619	0.886008	0.00132381	0.00740433	0.858529	-0.00164818	0.0106145	0.876972
cg12988380	0.0724702	0.0337587	0.0346653	-0.0247565	0.0189912	0.195897	-0.0495752	0.027225	0.0721336
cg12988390	0.00763297	0.00959514	0.428537	-0.00799061	0.00539782	0.14248	-0.00928413	0.00773807	0.233551
cg12988424	-0.0242317	0.0101574	0.0192722	0.00773571	0.0057141	0.179391	0.0141504	0.00819147	0.0877176
cg12988522	0.00216944	0.0318499	0.945854	-0.0132578	0.0179174	0.461374	0.0195849	0.0256856	0.44788
cg12988534	-0.000540272	0.00302252	0.85856	-0.000808782	0.00170034	0.635538	0.0012038	0.00243753	0.622679
cg12988570	0.0107952	0.0257058	0.67558	0.00993348	0.014461	0.494005	-0.0100793	0.0207306	0.628075
cg12988607	0.0111061	0.0137674	0.422092	-0.00838982	0.00774494	0.281754	-0.00477023	0.0111028	0.668543
cg12988647	-0.0482664	0.0256187	0.062979	0.0301827	0.014412	0.0392131	0.0360876	0.0206604	0.0843001
cg12988653	0.0214274	0.00954487	0.02737	-0.00898042	0.00536954	0.0981078	-0.0130775	0.00769753	0.0929924
cg12988711	0.00906234	0.0107981	0.403682	-0.00781812	0.00607456	0.201579	-0.00717303	0.00870822	0.412411
cg12988747	0.185024	0.101687	0.0723479	0.0102851	0.0572046	0.857742	-0.166068	0.0820059	0.0459979
cg12988813	0.0191837	0.0302048	0.527055	-0.0269209	0.016992	0.116832	-0.0323185	0.0243589	0.188141
cg12988818	-0.000437572	0.00264896	0.869189	-0.00139557	0.00149019	0.351666	0.00119757	0.00213627	0.576551
cg12988843	-0.00896172	0.00315493	0.00563493	0.00268932	0.00177483	0.133418	0.00555886	0.00254432	0.031655
cg12988845	0.0018928	0.00984166	0.847946	0.00370209	0.0055365	0.505518	-0.00120431	0.00793688	0.879755
cg12988850	0.00239174	0.0159167	0.880911	0.0115501	0.00895406	0.200575	-0.00517998	0.0128361	0.68756
cg12988928	0.0112588	0.0056986	0.0514307	-0.00236406	0.00320579	0.46289	-0.00942688	0.00459568	0.0433217
cg12988946	0.0175803	0.0344264	0.610911	-0.023545	0.0193668	0.22745	-0.00816639	0.0277634	0.769367
cg12988980	0.00165658	0.00644328	0.797721	0.00300366	0.00362472	0.409618	-0.00281929	0.00519623	0.588849
cg12988996	0.00583851	0.00841902	0.489893	-0.00680996	0.00473619	0.154146	-0.0075016	0.00678958	0.272334
cg12989015	0.00901082	0.0130853	0.492936	0.0154764	0.00736122	0.0384745	-0.00387669	0.0105527	0.714261
cg12989020	0.00533977	0.00348632	0.129326	-0.000723573	0.00196126	0.713095	-0.00272114	0.00281157	0.335872
cg12989038	-0.00136776	0.0100695	0.892276	-0.00172795	0.00566469	0.761082	0.00224078	0.00812064	0.783266
cg12989041	-0.0106184	0.00987599	0.285339	-0.00130932	0.00555581	0.814259	0.0097445	0.00796456	0.224529
cg12989057	0.00774341	0.00837529	0.357815	-0.00696789	0.00471158	0.142868	-0.00511949	0.00675431	0.450572
cg12989085	0.00340652	0.00471941	0.472393	0.00171599	0.00265494	0.519801	-0.00198407	0.003806	0.603514
cg12989088	0.00409894	0.0104254	0.69518	-0.00378652	0.00586491	0.520262	0.00412186	0.00840767	0.62522
cg12989092	-0.00182812	0.0159884	0.909238	0.0072157	0.00899442	0.424651	0.00712548	0.012894	0.581974
cg12989104	0.0198873	0.0135831	0.146848	0.00130605	0.00764126	0.864692	-0.0158886	0.0109542	0.15061
cg12989128	0.00187541	0.00758449	0.805296	0.00161084	0.00426671	0.706715	-0.00454437	0.00611657	0.459553
cg12989205	-0.00419653	0.00294932	0.158431	-0.000565832	0.00165916	0.733919	0.00324185	0.0023785	0.176489
cg12989217	0.00113904	0.00300596	0.705688	-0.00253263	0.00169103	0.137919	-0.00157349	0.00242418	0.518036
cg12989228	0.00619873	0.0044256	0.164957	-0.00261063	0.00248965	0.297338	-0.00411511	0.00356906	0.252144
cg12989276	-0.000452943	0.0240518	0.985019	-0.0155221	0.0135305	0.254522	0.000213694	0.0193967	0.991236
cg12989342	0.00365278	0.00914426	0.690555	-0.00964454	0.00514418	0.0642481	-0.00173703	0.00737446	0.814351
cg12989344	-0.00132499	0.0112293	0.906351	-0.00230149	0.00631713	0.71652	0.00148025	0.00905595	0.870547
cg12989359	0.00809316	0.00873268	0.356671	-0.0134542	0.00491264	0.00751336	-0.0055279	0.00704253	0.434676
cg12989362	-0.000352733	0.0152172	0.981561	0.000325879	0.00856056	0.969723	0.00317515	0.012272	0.796469
cg12989372	0.000547483	0.00878563	0.950458	0.00536086	0.00494242	0.281138	-0.00418674	0.00708524	0.556149
cg12989462	0.00443028	0.00707841	0.533066	-0.00919927	0.00398201	0.0233001	0.000894524	0.00570843	0.875851
cg12989463	-0.00318072	0.00307865	0.304462	-0.000155665	0.00173192	0.928594	7.6649e-05	0.0024828	0.975444
cg12989473	-0.016172	0.00989456	0.105866	0.00844236	0.00556626	0.133052	0.00453247	0.00797954	0.571525
cg12989498	0.0143115	0.0109356	0.194163	-0.000933506	0.00615193	0.87975	-0.00684756	0.00881913	0.439642
cg12989534	-0.000873287	0.00466695	0.852011	0.000145261	0.00262543	0.956007	-0.00182727	0.0037637	0.628571
cg12989544	0.00182512	0.0136188	0.893708	0.00392337	0.00766135	0.609909	-0.00653157	0.010983	0.553623
cg12989557	-0.00556678	0.0150124	0.7117	0.00599986	0.00844536	0.479381	0.00980985	0.0121069	0.420048
cg12989560	0.0118791	0.0148256	0.425218	-0.00303244	0.00834025	0.717066	-0.000123082	0.0119562	0.991811
cg12989574	0.00313231	0.00273808	0.255844	-0.00140175	0.00154033	0.36538	-0.00319896	0.00220815	0.151098
cg12989616	0.00233675	0.0168267	0.88988	0.00975887	0.009466	0.305493	-0.00131245	0.01357	0.923179
cg12989634	-0.0123257	0.0152943	0.422548	0.0144076	0.00860391	0.0977008	0.00863574	0.0123342	0.485747
cg12989642	0.00684061	0.00411586	0.100194	-0.000940838	0.00231541	0.685516	-0.0100554	0.00331927	0.00324525
cg12989644	-0.00395128	0.0105464	0.708847	0.000373607	0.00593293	0.949937	0.00617731	0.00850519	0.469651
cg12989650	0.00625078	0.0102431	0.543331	-0.00637312	0.00576236	0.271851	-0.00582941	0.00826066	0.482315
cg12989718	0.000479272	0.00730196	0.947822	0.000256001	0.00410777	0.950453	0.0043793	0.00588872	0.459123
cg12989719	-0.00411028	0.017477	0.814634	-0.0019798	0.00983185	0.840894	0.00300492	0.0140945	0.831683
cg12989745	-0.0200289	0.00953819	0.0387052	0.00488538	0.00536579	0.36515	0.0080082	0.00769215	0.300787
cg12989767	-0.00798093	0.00822587	0.334688	0.000524318	0.00462753	0.910057	4.3404e-05	0.00663381	0.994795
cg12989851	0.00609979	0.0129829	0.639678	-0.00895295	0.00730364	0.223652	-0.00896138	0.0104702	0.394462
cg12989890	0.00327782	0.00278992	0.243323	0.000525344	0.00156949	0.738659	-0.00294055	0.00224995	0.194757
cg12989934	0.0121863	0.0546107	0.823956	0.00591215	0.0307217	0.847855	-0.00576395	0.0440412	0.896182
cg12989986	0.00716955	0.00850312	0.401502	0.00665588	0.0047835	0.167728	-0.00476749	0.00685741	0.488807
cg12989995	-0.0100251	0.0104993	0.342366	0.000733429	0.00590644	0.90147	0.00856334	0.0084672	0.314717
cg12990035	-0.0312813	0.0207552	0.135478	0.0228555	0.011676	0.0535727	0.0159425	0.0167382	0.343561
cg12990080	0.0059223	0.00297282	0.0495643	-0.00135618	0.00167238	0.419672	-0.00178631	0.00239745	0.458276
cg12990093	0.0318461	0.0182763	0.0850404	-0.00204043	0.0102815	0.843162	-0.00860143	0.014739	0.561047
cg12990116	-0.00108372	0.00996064	0.913617	-0.00692396	0.00560344	0.219988	0.0132527	0.00803283	0.102672
cg12990147	0.030864	0.0153506	0.0475369	-0.00835703	0.00863559	0.335919	-0.0126721	0.0123796	0.308915
cg12990148	-0.00283234	0.00378519	0.456363	-0.00542487	0.00212939	0.0126454	0.00149722	0.00305259	0.625061
cg12990174	0.00302053	0.0151848	0.842802	-0.0091619	0.00854235	0.286519	0.00772504	0.0122459	0.529847
cg12990219	-0.0023581	0.0147138	0.873054	0.00180114	0.00827739	0.828264	-0.00402514	0.0118661	0.735286
cg12990241	0.00177319	0.0112022	0.874604	-0.0057282	0.0063019	0.36594	0.00320051	0.00903412	0.724015
cg12990337	0.00366241	0.00391732	0.352475	-0.00392356	0.00220372	0.0785797	-0.00171781	0.00315916	0.588033
cg12990403	0.0150587	0.0226186	0.507362	-0.0122598	0.0127242	0.338029	-0.00782213	0.0182409	0.669137
cg12990411	-0.00718717	0.0117346	0.541858	-0.00480324	0.0066014	0.468852	0.0117143	0.00946346	0.219182
cg12990421	-0.0177181	0.0128041	0.170047	0.00762716	0.00720303	0.292653	0.00992337	0.0103259	0.339271
cg12990465	0.00599491	0.00874338	0.494799	0.00013298	0.00491866	0.978494	-0.00940716	0.00705117	0.185725
cg12990485	0.0112747	0.00781022	0.15253	-0.0119896	0.0043937	0.00772338	0.00153439	0.00629861	0.808121
cg12990509	-0.0225006	0.0129966	0.0870312	0.00983859	0.00731132	0.181989	0.00499258	0.0104812	0.635056
cg12990575	-0.00446558	0.0116032	0.701304	-0.00025929	0.00652747	0.968407	0.00422987	0.00935749	0.652398
cg12990591	0.00365447	0.00658	0.580086	-0.00213617	0.00370163	0.565405	-0.00244612	0.00530649	0.646
cg12990614	-0.0170522	0.0258213	0.510789	0.0258221	0.014526	0.0790383	0.00335771	0.0208238	0.872284
cg12990639	-0.0100567	0.0125636	0.425671	0.0151628	0.00706773	0.0347766	0.0068485	0.010132	0.50092
cg12990730	0.0103141	0.0215117	0.632841	0.00992547	0.0121016	0.414408	0.000663132	0.0173483	0.969598
cg12990750	-0.0247403	0.0288384	0.393363	0.0240743	0.0162233	0.141524	0.0203024	0.023257	0.385145
cg12990786	0.00545099	0.0107895	0.614718	-0.0028052	0.00606973	0.645146	-0.0124306	0.00870129	0.156786
cg12990803	-0.00327164	0.00304912	0.286318	-0.00077878	0.00171531	0.650974	0.00127017	0.00245899	0.606818
cg12990832	0.00185512	0.0205693	0.928349	0.0102907	0.0115714	0.37634	0.00329702	0.0165883	0.842929
cg12990844	0.00221444	0.00407496	0.588258	-0.00213086	0.0022924	0.355246	0.000839755	0.00328628	0.798928
cg12990904	0.0124971	0.00723592	0.0877837	-0.00359586	0.00407062	0.379529	-0.00583087	0.00583546	0.320527
cg12990915	0.00287163	0.0166957	0.863848	-0.0160039	0.00939228	0.0920446	-0.0072982	0.0134643	0.58921
cg12990974	-0.00184862	0.00349754	0.598496	0.00188975	0.00196757	0.339554	0.000631719	0.00282062	0.823322
cg12991024	-0.005289	0.00758787	0.487683	0.00825281	0.00426862	0.0565193	0.000976625	0.00611929	0.873577
cg12991050	0.00192155	0.00376275	0.610901	0.00132675	0.00211676	0.532481	-0.00323665	0.00303449	0.289164
cg12991093	-0.028522	0.00783191	0.000464567	0.00693132	0.00440591	0.11939	0.0203247	0.00631611	0.00182829
cg12991101	0.00994547	0.0122085	0.417559	0.00771192	0.006868	0.264652	0.00110305	0.00984566	0.91106
cg12991125	0.000625894	0.0129054	0.961433	0.00553336	0.00726004	0.44807	-0.00158007	0.0104077	0.87969
cg12991127	-0.0014281	0.00405157	0.72535	0.00204529	0.00227924	0.372064	0.00111779	0.00326742	0.733118
cg12991161	0.00434402	0.00290246	0.138183	-0.00200279	0.0016328	0.223362	-0.0023211	0.00234071	0.324196
cg12991263	-0.0103848	0.0143906	0.472497	0.014298	0.00809553	0.0809603	0.00144354	0.0116054	0.901304
cg12991306	0.0291614	0.0148601	0.0529875	-0.0221821	0.00835965	0.00950685	-0.012328	0.011984	0.306537
cg12991341	0.0179031	0.0131539	0.177095	-0.00356989	0.00739983	0.630741	-0.020208	0.0106081	0.0601659
cg12991365	-0.00610471	0.00812195	0.454349	0.000405288	0.00456907	0.929527	0.00536158	0.00655001	0.415326
cg12991369	0.0050702	0.00794234	0.524945	-0.00171354	0.00446803	0.702298	-0.000494886	0.00640516	0.938595
cg12991385	0.0166968	0.0138254	0.230516	-0.00809455	0.00777761	0.300942	-0.00387097	0.0111496	0.729311
cg12991418	0.00974633	0.0106776	0.363936	-0.00205526	0.00600674	0.733076	-0.00509095	0.00861099	0.555945
cg12991522	0.0010528	0.00414663	0.800191	-0.00154722	0.00233272	0.508953	-0.00262058	0.00334408	0.435426
cg12991594	0.00413394	0.0234203	0.860313	-0.000983248	0.0131753	0.940686	-0.00909999	0.0188875	0.631187
cg12991609	0.0027862	0.00871009	0.749843	0.000526602	0.00489993	0.914668	-0.00747288	0.00702432	0.290406
cg12991626	0.0155642	0.0278739	0.578054	-0.0278367	0.0156807	0.0794401	-0.00640279	0.0224791	0.776465
cg12991634	0.0013382	0.00956371	0.88905	0.004969	0.00538014	0.358318	0.000900991	0.00771273	0.907279
cg12991733	-0.00797056	0.017797	0.655393	0.0108858	0.0100118	0.27998	0.00409236	0.0143525	0.776236
cg12991784	0.00122979	0.00261256	0.639045	0.00161465	0.00146972	0.275037	-0.00162596	0.00210692	0.442418
cg12991791	-0.00101291	0.00416863	0.808604	-0.00162377	0.0023451	0.490566	-0.000148997	0.00336183	0.964753
cg12991867	0.0130253	0.0146959	0.377947	-0.00362245	0.00826732	0.662378	-0.0141303	0.0118516	0.236476
cg12991976	0.00182108	0.0105141	0.862903	0.00890284	0.00591478	0.135983	-0.00316042	0.00847916	0.710279
cg12992040	0.0265134	0.0154465	0.089718	-0.00391699	0.00868954	0.653303	-0.00988581	0.0124569	0.429639
cg12992044	-0.0166823	0.0278989	0.551459	0.0218225	0.0156947	0.168026	0.0190772	0.0224992	0.398872
cg12992152	-0.00851859	0.00904404	0.348912	-0.000604563	0.00508779	0.905693	0.00418577	0.00729363	0.567555
cg12992235	-0.00467931	0.00712235	0.512962	0.00110996	0.00400674	0.782434	0.00104492	0.00574387	0.85608
cg12992240	-0.00130703	0.00304676	0.669015	0.00172984	0.00171398	0.315717	0.000587723	0.00245708	0.81153
cg12992268	0.00110908	0.00805881	0.890863	-0.00412711	0.00453355	0.365213	-0.00097213	0.00649909	0.881451
cg12992297	0.000781147	0.00384603	0.839539	0.00228265	0.00216362	0.294408	-0.000103807	0.00310166	0.97338
cg12992385	0.00071873	0.00363151	0.843584	0.00238122	0.00204294	0.247043	-0.000171279	0.00292866	0.953501
cg12992420	-0.0209843	0.0240981	0.386323	0.000630032	0.0135566	0.963041	0.00569853	0.0194341	0.770066
cg12992443	-0.00254069	0.0095627	0.791123	-0.00644819	0.00537957	0.233998	-0.000351538	0.00771191	0.963749
cg12992554	-0.0207898	0.0211749	0.328978	-0.0062104	0.0119121	0.603478	0.0210544	0.0170767	0.221
cg12992620	-0.0156283	0.0230363	0.49935	0.0183908	0.0129593	0.15952	0.0102344	0.0185778	0.583152
cg12992671	0.00642137	0.00839218	0.446295	0.00718169	0.00472109	0.131923	-0.010523	0.00676794	0.1237
cg12992686	-0.0190479	0.00740222	0.0118093	0.00379423	0.00416418	0.364788	0.0239594	0.00596958	0.000128329
cg12992689	0.00277831	0.00730405	0.704613	-0.00161546	0.00410895	0.695188	0.000573476	0.0058904	0.922672
cg12992720	-0.028202	0.0243854	0.250712	0.0258058	0.0137182	0.0633772	0.0303752	0.0196658	0.126166
cg12992745	0.000555111	0.010259	0.956975	0.0012764	0.00577126	0.825494	0.0123079	0.00827341	0.140544
cg12992778	-0.000227447	0.00414191	0.956336	-0.000218008	0.00233006	0.925676	0.00192877	0.00334027	0.565177
cg12992805	0.00300032	0.0083741	0.721018	0.00205087	0.00471092	0.664416	-0.00738466	0.00675336	0.277272
cg12992806	-0.00962278	0.00650146	0.142545	-0.000199927	0.00365745	0.956535	0.0069979	0.00524315	0.185547
cg12992827	-0.000440317	0.00753156	0.953517	-0.0044812	0.00423694	0.293212	0.00185513	0.00607389	0.760788
cg12992838	-0.00211731	0.00347661	0.544138	-0.00105676	0.00195579	0.590387	0.00315346	0.00280374	0.263868
cg12993011	0.0264333	0.0175121	0.134896	-0.00223027	0.00985155	0.821443	-0.0287045	0.0141227	0.045224
cg12993026	0.0119704	0.022867	0.602002	-0.00922367	0.012864	0.475331	-0.021951	0.0184413	0.237233
cg12993139	0.00347678	0.00425441	0.41609	-0.00175741	0.00239335	0.464794	4.03443e-05	0.003431	0.990646
cg12993255	-0.000184204	0.00852542	0.982813	-0.00361557	0.00479604	0.453014	0.00491164	0.00687539	0.47695
cg12993369	0.00452267	0.0081448	0.580159	-0.00509508	0.00458192	0.269275	-0.00384956	0.00656843	0.559381
cg12993477	0.000306888	0.00235071	0.896439	-0.00217251	0.00132241	0.104111	0.000448394	0.00189575	0.813594
cg12993478	-0.0332639	0.0337601	0.327271	-0.019208	0.018992	0.314708	0.00463595	0.027226	0.865198
cg12993543	-0.021598	0.0133158	0.108511	0.0166481	0.00749091	0.0289086	0.0209507	0.0107386	0.0543554
cg12993584	-0.0199048	0.0177081	0.264158	0.011553	0.00996186	0.249408	0.0183086	0.0142809	0.203316
cg12993642	-0.00173873	0.00678407	0.798342	-0.00176907	0.00381643	0.644163	0.00230632	0.00547107	0.674418
cg12993663	0.0295386	0.0221969	0.186829	-0.0316913	0.012487	0.0129748	-0.0192896	0.0179008	0.284269
cg12993712	-0.0103804	0.0155338	0.505787	0.00039329	0.00873867	0.964208	0.0235282	0.0125274	0.0637903
cg12993715	-0.0311169	0.0297094	0.297895	-0.0114857	0.0167132	0.493815	0.0119747	0.0239594	0.618514
cg12993716	0.00547172	0.00448859	0.226205	0.0019102	0.00252509	0.451448	-0.00288355	0.00361985	0.427907
cg12993791	-0.0037545	0.00794351	0.637674	-0.00272127	0.00446869	0.544173	0.000258071	0.00640611	0.96796
cg12993848	0.00056494	0.00940303	0.952232	0.00209607	0.00528975	0.692913	-0.00212967	0.00758315	0.779513
cg12993863	0.00372916	0.00248337	0.136892	-0.00170931	0.00139704	0.224512	-0.000260238	0.00200273	0.89692
cg12993916	0.0059305	0.0231842	0.798724	-0.00101035	0.0130425	0.938435	-3.33992e-05	0.0186971	0.998579
cg12993960	-0.00264314	0.0109711	0.810199	0.00806167	0.00617187	0.19501	0.00801131	0.00884772	0.367778
cg12993975	-0.00550606	0.0032571	0.0946007	0.00114343	0.00183231	0.534273	0.00477839	0.00262672	0.0724101
cg12993990	0.0188229	0.0162677	0.250484	-0.00740185	0.0091515	0.420881	-0.022231	0.0131192	0.0938237
cg12994003	-0.00448654	0.00393167	0.257021	0.00105978	0.00221179	0.633063	0.00355565	0.00317072	0.265276
cg12994048	-0.000870863	0.0117672	0.941178	0.000554402	0.00661974	0.933452	-0.00297778	0.00948976	0.754451
cg12994071	0.00632608	0.0179861	0.725918	0.0015597	0.0101182	0.877858	0.00171914	0.014505	0.905935
cg12994092	0.014801	0.00900789	0.104054	-0.00166881	0.00506746	0.742725	-0.0130652	0.00726448	0.075647
cg12994147	-0.058004	0.0267988	0.0332365	0.00895799	0.0150759	0.553961	0.0408678	0.0216121	0.062035
cg12994166	0.00341065	0.00822373	0.679382	-0.00268895	0.00462632	0.562625	-0.00513628	0.00663209	0.440808
cg12994167	-0.00600505	0.0200598	0.765398	-0.00235998	0.0112848	0.834848	0.00129027	0.0161774	0.936617
cg12994228	0.00333952	0.0132535	0.801671	0.0028704	0.00745588	0.701211	-0.00115722	0.0106884	0.914038
cg12994233	-0.00346246	0.00303201	0.256673	0.000503875	0.00170568	0.768401	0.00466582	0.00244518	0.0597452
cg12994248	0.00721944	0.0252846	0.775935	-0.0045112	0.0142241	0.751905	-0.00882007	0.020391	0.666438
cg12994448	0.00326728	0.00841886	0.698919	-0.00695827	0.0047361	0.14547	0.00420375	0.00678945	0.537468
cg12994465	-0.0171953	0.0160875	0.288159	0.00842318	0.00905016	0.354633	0.0272205	0.0129739	0.038865
cg12994502	-0.00718205	0.00945439	0.449564	0.0078475	0.00531864	0.143781	0.0070412	0.00762457	0.358367
cg12994505	-0.00484438	0.0078287	0.537704	-0.00399286	0.0044041	0.367169	0.00205054	0.00631352	0.746141
cg12994587	0.00175762	0.00671582	0.794175	0.00110478	0.00377804	0.770676	-0.000754561	0.00541602	0.889527
cg12994591	-0.011857	0.0122334	0.33518	0.00534966	0.00688199	0.439115	0.00871595	0.0098657	0.37948
cg12994599	0.000905689	0.00823878	0.912724	-0.000797011	0.00463479	0.863876	-0.00363158	0.00664423	0.586102
cg12994632	0.000706187	0.0114795	0.951092	-0.00553106	0.00645791	0.394141	-0.00264865	0.00925776	0.775497
cg12994657	-0.0357409	0.0239277	0.138957	0.0207383	0.0134607	0.127117	0.025683	0.0192967	0.186763
cg12994768	-0.00535477	0.00813566	0.512198	0.00142537	0.00457678	0.756232	0.00331175	0.00656106	0.615035
cg12994818	0.00459171	0.00510531	0.370981	-0.0060464	0.00287203	0.0382194	-0.00466048	0.00411722	0.260839
cg12994827	-0.0116188	0.0149593	0.439495	0.0121648	0.00841545	0.151985	0.0084132	0.012064	0.487468
cg12994908	-0.0113991	0.0120116	0.345306	0.00606072	0.00675721	0.372292	0.00811349	0.00968683	0.404616
cg12994911	0.00487352	0.0166735	0.770776	0.000207293	0.00937978	0.98242	-0.00495171	0.0134464	0.713599
cg12995004	-0.00948148	0.0141082	0.503371	0.0160134	0.00793667	0.0467822	0.000560305	0.0113777	0.960839
cg12995006	0.0299353	0.0168756	0.0796632	-0.0147332	0.00949348	0.124396	-0.0393026	0.0136094	0.00491773
cg12995043	-0.0302486	0.0241305	0.213446	0.0246543	0.0135748	0.0728685	0.0212376	0.0194603	0.278211
cg12995048	-0.00442946	0.0205969	0.83024	0.00211013	0.0115869	0.855928	0.00709562	0.0166105	0.670331
cg12995090	0.0301413	0.0193165	0.122382	-0.0245749	0.0108666	0.0262808	-0.0303619	0.0155779	0.0545891
cg12995113	-0.00736377	0.0140231	0.600868	0.0198039	0.00788878	0.0139541	0.00877953	0.011309	0.439708
cg12995160	0.00498318	0.0079901	0.534515	-0.00574709	0.0044949	0.204525	-0.00433421	0.00644368	0.503007
cg12995162	-0.00140791	0.0030365	0.644076	0.00122689	0.00170821	0.474585	0.00186174	0.00244881	0.449202
cg12995268	0.0194446	0.0279562	0.488616	0.0127395	0.015727	0.420177	-0.0274703	0.0225455	0.226428
cg12995307	0.0151504	0.0149527	0.313828	-0.00515435	0.00841174	0.541673	-0.0139629	0.0120587	0.250144
cg12995330	0.006698	0.0125134	0.593864	-0.00383191	0.00703953	0.587631	-0.00879327	0.0100915	0.386017
cg12995352	0.0148267	0.0128873	0.253171	-0.00467294	0.00724987	0.520951	-0.0159842	0.0103931	0.127772
cg12995370	-0.00398612	0.00319838	0.21608	0.00207877	0.00179927	0.251189	0.00212018	0.00257936	0.413389
cg12995372	0.000894073	0.0234584	0.969687	0.00395492	0.0131967	0.765146	0.00276451	0.0189182	0.884165
cg12995376	-0.00147327	0.00823674	0.858469	-0.000583925	0.00463364	0.900015	0.00409012	0.00664258	0.539709
cg12995384	0.00321707	0.0261605	0.902418	0.00720338	0.0147168	0.625772	-0.00202441	0.0210973	0.923782
cg12995421	0.00859395	0.0113734	0.451965	0.000731897	0.00639817	0.909197	-0.0183315	0.00917213	0.0488469
cg12995448	0.0114399	0.0284929	0.689061	0.0110936	0.0160289	0.49076	-0.00375607	0.0229783	0.870543
cg12995459	0.00472564	0.0100128	0.638166	-0.0103168	0.0056328	0.0705193	-0.00671087	0.00807493	0.40826
cg12995467	-0.00362519	0.0118733	0.760866	-0.00449461	0.0066794	0.502832	0.00559798	0.00957528	0.560346
cg12995528	-0.000166502	0.00825603	0.983957	-0.0038249	0.00464449	0.412509	0.000313167	0.00665814	0.962596
cg12995550	-0.0138313	0.0202132	0.495667	0.0121932	0.0113711	0.286621	0.0159262	0.0163011	0.33134
cg12995604	0.0215511	0.0171638	0.212697	-0.00307789	0.00965562	0.750685	-0.013757	0.0138419	0.323106
cg12995645	0.00157337	0.00736375	0.83132	-0.00235769	0.00414254	0.570761	0.000602967	0.00593856	0.919366
cg12995697	0.0160198	0.0199089	0.423264	-0.00195799	0.0111999	0.861635	-0.0197374	0.0160557	0.222348
cg12995777	0.00598508	0.00872893	0.494793	0.00511344	0.00491053	0.300679	-0.00777054	0.00703951	0.272775
cg12995825	-0.0145861	0.0151695	0.339007	-0.0053698	0.00853374	0.530878	0.0135685	0.0122336	0.270506
cg12995872	0.00739046	0.0143708	0.608398	-0.0180362	0.0080844	0.0283149	-0.00809223	0.0115894	0.486931
cg12995897	0.00257857	0.0200318	0.89788	0.00921019	0.011269	0.416042	-0.00533685	0.0161548	0.741943
cg12995933	-0.0013837	0.00756421	0.85529	0.00209734	0.0042553	0.62337	0.000903639	0.00610021	0.882589
cg12995941	-0.0027299	0.00383524	0.478541	0.00179558	0.00215755	0.407611	-0.000570316	0.00309296	0.854145
cg12995949	0.022732	0.00932689	0.0168845	-0.0046485	0.00524692	0.378145	-0.025622	0.00752174	0.00100746
cg12995976	0.0186539	0.0177798	0.297076	-0.0145402	0.0100021	0.14971	-0.0200504	0.0143386	0.165646
cg12996100	-0.0219503	0.00989386	0.0291806	0.0131149	0.00556587	0.0207583	0.0186299	0.00797897	0.0219075
cg12996117	-0.0101417	0.00950269	0.288883	0.00589239	0.00534581	0.273467	0.000429709	0.00766352	0.955416
cg12996119	-0.00296942	0.00331509	0.372928	-0.00125663	0.00186493	0.502254	0.00466437	0.00267348	0.0846545
cg12996161	-0.00757139	0.011708	0.519579	-0.00202997	0.00658644	0.758681	0.00700833	0.00944202	0.459983
cg12996171	0.0262324	0.0135517	0.0562261	0.000450286	0.00762363	0.953039	-0.0261423	0.0109289	0.0189604
cg12996305	0.00273861	0.00344403	0.428725	0.000758325	0.00193746	0.69648	-0.000641678	0.00277746	0.817846
cg12996401	0.00188701	0.00757278	0.80382	-0.00302694	0.00426012	0.479322	-0.00196685	0.00610712	0.748199
cg12996415	0.0202626	0.00693335	0.0044481	-0.00920465	0.00390041	0.0205697	-0.00706375	0.00559146	0.209931
cg12996417	-0.0226342	0.0134684	0.0965253	0.000123588	0.00757678	0.987024	0.0182042	0.0108617	0.0974146
cg12996452	0.0930302	0.0745118	0.215265	-0.037131	0.0419172	0.378214	-0.0927601	0.0600906	0.126383
cg12996520	-0.00642913	0.00857504	0.455476	0.00628906	0.00482396	0.195851	0.00794245	0.00691541	0.253978
cg12996564	-0.00366538	0.00929661	0.694369	-0.000283438	0.00522988	0.956906	0.00294197	0.00749732	0.695742
cg12996604	-0.00285405	0.00700167	0.684574	-0.00236643	0.00393885	0.549576	0.00155607	0.00564655	0.783541
cg12996622	0.00256916	0.0164068	0.875939	-0.00929117	0.00922979	0.31696	0.00636096	0.0132314	0.631931
cg12996637	0.0175057	0.0111703	0.120792	0.00096715	0.00628394	0.878047	-0.0133176	0.00900836	0.143008
cg12996720	-0.00368062	0.0167249	0.826345	0.00467541	0.00940872	0.620526	-0.00282137	0.0134879	0.83481
cg12996725	-0.018795	0.00983095	0.0592689	0.00740398	0.00553048	0.184219	0.0109691	0.00792825	0.170121
cg12996730	0.0189195	0.0158113	0.234799	0.000968785	0.0088948	0.913526	-0.0267352	0.0127512	0.0389937
cg12996731	-0.000704642	0.00759387	0.926288	-0.00409293	0.00427199	0.340738	0.00631536	0.00612414	0.305361
cg12996748	4.40424e-05	0.013657	0.997434	-0.00424677	0.00768283	0.581878	0.00286831	0.0110138	0.795162
cg12996758	0.00272529	0.00833334	0.744445	-0.00228941	0.00468799	0.626555	-0.000411006	0.00672049	0.951378
cg12996815	0.00229936	0.00785646	0.770487	-0.0024324	0.00441971	0.58352	0.00123077	0.0063359	0.846441
cg12996851	0.00628702	0.00268257	0.02143	-0.000617558	0.0015091	0.683406	-0.00228907	0.00216338	0.293009
cg12996880	-0.0571875	0.0393311	0.149628	0.0161264	0.022126	0.468101	0.00723335	0.0317189	0.820159
cg12996903	0.0041682	0.00406087	0.3076	-0.000594239	0.00228447	0.7954	-0.00238083	0.00327492	0.469231
cg12996913	-0.00165315	0.00499669	0.741573	0.00200957	0.00281093	0.476621	-0.00100638	0.00402962	0.803387
cg12996984	0.000703919	0.00266419	0.792254	0.00171036	0.00149876	0.257	-0.00206029	0.00214856	0.34032
cg12997047	-0.0136353	0.00621276	0.0309106	0.00615879	0.00349504	0.0816385	0.00453504	0.00501033	0.367951
cg12997065	-0.0019933	0.0136126	0.883928	-0.0162879	0.00765787	0.0363221	-0.00526481	0.010978	0.632758
cg12997073	-0.0244371	0.0172164	0.159438	0.0218539	0.00968523	0.0266105	0.00954626	0.0138843	0.493603
cg12997088	0.00477423	0.00718763	0.508342	0.00287197	0.00404346	0.479477	0.0012402	0.00579651	0.831094
cg12997091	0.0412358	0.0376858	0.276959	-0.0205366	0.0212005	0.33545	-0.0135661	0.030392	0.656464
cg12997110	0.00303932	0.00406261	0.456452	0.00168732	0.00228545	0.462374	-0.00517616	0.00327632	0.117852
cg12997146	-0.00381588	0.01111	0.732098	0.00073073	0.00625001	0.907202	0.00670989	0.00895973	0.455989
cg12997157	0.0272926	0.0276478	0.32637	-0.0256039	0.0155535	0.10342	-0.0442112	0.0222968	0.0506139
cg12997187	-0.0155823	0.0226545	0.493438	0.0129588	0.0127445	0.312126	0.0109386	0.0182699	0.55095
cg12997242	-0.00856894	0.00887021	0.336767	0.00524831	0.00499001	0.295889	0.00477881	0.00715345	0.505916
cg12997282	0.00359858	0.00729842	0.62324	0.000987695	0.00410579	0.810474	-0.00477883	0.00588587	0.419107
cg12997292	-0.000379379	0.0134699	0.977597	0.0193663	0.00757761	0.0123754	-0.00141141	0.0108629	0.89693
cg12997310	0.000898377	0.00710742	0.899714	-0.000915003	0.00399834	0.819538	0.000367929	0.00573184	0.948969
cg12997404	0.00574949	0.014623	0.695171	-0.0126618	0.0082263	0.127474	-0.015249	0.0117929	0.199489
cg12997579	0.0187142	0.0164694	0.259022	-0.0197227	0.00926497	0.0361696	-0.0168088	0.0132818	0.209133
cg12997626	0.00528195	0.0159502	0.741345	0.00120506	0.00897294	0.893483	-0.0152875	0.0128632	0.23796
cg12997627	0.0103421	0.00795305	0.19698	-0.00497938	0.00447405	0.268869	-0.0105073	0.0064138	0.105071
cg12997635	0.0127005	0.0272014	0.641763	-0.0160708	0.0153024	0.296595	-0.0157863	0.0219368	0.473729
cg12997637	0.00337832	0.0119395	0.777901	0.00051373	0.00671667	0.939212	0.0060078	0.00962871	0.534334
cg12997640	0.0188072	0.0107436	0.08363	-0.0108511	0.00604388	0.0761471	-0.0162422	0.00866423	0.0642786
cg12997720	-0.0138472	0.0228913	0.546849	0.0193433	0.0128777	0.136783	0.0127648	0.0184609	0.491165
cg12997777	0.00504304	0.0180311	0.780399	-0.00229217	0.0101436	0.821765	-0.00549538	0.0145413	0.706436
cg12997867	-0.0037194	0.00334239	0.268933	0.000588334	0.00188029	0.755127	0.00274728	0.0026955	0.310995
cg12997890	0.00106619	0.0132823	0.93621	0.00465046	0.00747207	0.535358	0.00525528	0.0107116	0.624963
cg12997953	0.0123675	0.00963794	0.202908	-0.0082687	0.0054219	0.130958	-0.00777609	0.00777259	0.319932
cg12997958	-0.00072176	0.00468198	0.877851	0.000335068	0.00263389	0.899071	-0.00302472	0.00377582	0.425322
cg12998010	-0.00571875	0.0139406	0.682674	-0.00134136	0.00784238	0.864599	-0.000541495	0.0112425	0.961698
cg12998046	0.0113225	0.012051	0.350111	0.00428418	0.00677936	0.52912	-0.00179509	0.00971858	0.853899
cg12998079	0.000764896	0.00304809	0.802464	-0.0033613	0.00171473	0.0532425	-0.00133696	0.00245816	0.587942
cg12998118	0.00690414	0.0109214	0.528973	-0.00258018	0.0061439	0.675576	-0.00303976	0.00880761	0.73085
cg12998124	-0.0273614	0.0129214	0.0371357	0.0107509	0.00726901	0.142837	0.015596	0.0104205	0.138186
cg12998145	0.00327583	0.00525381	0.534616	-0.00307483	0.00295557	0.301126	-0.00262349	0.00423697	0.537447
cg12998149	-0.0184269	0.0124493	0.142529	0.0153535	0.00700344	0.0310931	0.00343623	0.0100398	0.733
cg12998151	0.0124034	0.0138171	0.371892	-0.0107885	0.00777294	0.168779	-0.00741962	0.0111429	0.507305
cg12998183	0.00621044	0.0100789	0.53942	-0.00780122	0.00566995	0.172471	-0.0120889	0.00812818	0.140642
cg12998219	0.018397	0.0189561	0.334549	0.0181302	0.0106639	0.0927603	-0.00706888	0.0152873	0.644974
cg12998229	-0.00423358	0.0149003	0.777004	0.00424326	0.00838229	0.614015	0.00805441	0.0120165	0.504496
cg12998265	-0.00236082	0.00330698	0.477251	0.00118641	0.00186037	0.525364	0.0013174	0.00266694	0.622598
cg12998343	-0.00208558	0.010518	0.843295	-0.00152941	0.00591701	0.796664	0.00612886	0.00848236	0.471945
cg12998359	-0.0115221	0.0151656	0.449506	-0.00322473	0.00853154	0.70639	-0.00569471	0.0122304	0.64268
cg12998425	0.0100693	0.0118746	0.398839	-0.00644097	0.00668016	0.337684	-0.00322222	0.00957637	0.737341
cg12998434	0.0113078	0.00842613	0.183171	-0.00760144	0.00474019	0.112508	-0.0125215	0.00679532	0.0688637
cg12998503	0.00247308	0.0239979	0.918163	0.00533461	0.0135002	0.693723	-0.0117263	0.0193533	0.546192
cg12998533	0.00445467	0.00229347	0.0554084	-0.00206721	0.00129021	0.112815	-0.0032275	0.00184959	0.0846012
cg12998575	-0.00491129	0.0100388	0.625938	-0.00338577	0.00564739	0.550416	0.00932671	0.00809584	0.252535
cg12998599	-0.00116709	0.00770593	0.879977	-0.00141575	0.00433503	0.744786	-0.00399816	0.0062145	0.521723
cg12998614	-0.0024512	0.00440029	0.578954	0.00081855	0.00247542	0.741706	0.00248636	0.00354864	0.485435
cg12998731	0.000643435	0.0121549	0.957907	-0.005368	0.00683783	0.434611	-0.00132338	0.00980241	0.892927
cg12998744	0.00124345	0.00238511	0.603486	-0.00292067	0.00134176	0.0322727	0.00056095	0.00192349	0.771279
cg12998759	0.00518598	0.0158258	0.743951	0.000284284	0.00890294	0.974602	-0.00939514	0.0127628	0.463677
cg12998778	0.00331424	0.00892879	0.711423	0.00296373	0.00502296	0.556732	0.00231977	0.00720069	0.748123
cg12998785	-0.00179482	0.00759019	0.81364	0.0052611	0.00426992	0.221298	-0.00456105	0.00612116	0.458249
cg12998850	0.00310716	0.00429415	0.47131	0.000610805	0.00241571	0.800997	-0.00244112	0.00346305	0.482797
cg12998896	0.0161885	0.011418	0.159902	0.00440554	0.00642327	0.494661	-0.00621513	0.00920811	0.501531
cg12998942	0.00223328	0.00942911	0.813344	-0.00492932	0.00530442	0.355372	-0.00159846	0.00760418	0.834008
cg12998953	0.00865953	0.0121101	0.476526	-0.00955171	0.00681261	0.164538	0.00087701	0.00976624	0.928657
cg12998961	0.00134455	0.00535054	0.802194	0.00243516	0.00300999	0.42076	-0.00678124	0.00431498	0.119768
cg12999063	-0.00727028	0.0243971	0.766432	0.0185414	0.0137248	0.180298	-0.00708655	0.0196752	0.719609
cg12999084	0.0243903	0.0196637	0.21825	0.00060448	0.011062	0.95655	-0.0303844	0.0158579	0.0587214
cg12999086	0.023939	0.0178988	0.184638	-0.0146546	0.0100691	0.149241	-0.0140034	0.0144346	0.334737
cg12999098	0.0123982	0.022562	0.584091	-0.0128334	0.0126924	0.314836	-0.0203748	0.0181953	0.26596
cg12999103	-0.00212219	0.00426849	0.620349	-0.00278701	0.00240127	0.249038	0.00385883	0.00344235	0.265451
cg12999109	0.0127105	0.014794	0.392669	-0.00893643	0.00832251	0.285966	-0.00903996	0.0119308	0.450725
cg12999120	0.0302224	0.0617171	0.625613	-0.0122806	0.0347195	0.724433	-0.0222748	0.0497722	0.655627
cg12999183	-0.0117961	0.00767342	0.127942	0.00127718	0.00431674	0.768055	0.00699518	0.00618829	0.261491
cg12999229	0.0153031	0.0105845	0.15191	-0.0076216	0.00595439	0.204029	-0.0115216	0.00853594	0.180673
cg12999230	0.0365409	0.0252404	0.151376	-0.0201532	0.0141992	0.159463	-0.0352773	0.0203553	0.0867089
cg12999267	-0.0220403	0.0177521	0.217814	-0.0105982	0.0099866	0.291586	0.0275646	0.0143163	0.0575236
cg12999291	0.0274782	0.073876	0.710856	-0.0615822	0.0415595	0.142096	-0.0649233	0.0595778	0.278915
cg12999296	0.00959422	0.00534211	0.0760544	-0.00252443	0.00300525	0.403261	-0.00471211	0.00430819	0.277152
cg12999318	-0.00624687	0.0120713	0.606153	0.00075647	0.00679082	0.911565	0.00598857	0.00973501	0.540094
cg12999320	-0.00637594	0.00888588	0.475011	-0.00132111	0.00499882	0.792201	0.00963219	0.00716608	0.182481
cg12999366	0.0117968	0.0132616	0.376221	-0.0193268	0.00746043	0.0112735	-0.0127378	0.0106949	0.236966
cg12999414	0.0190488	0.0205545	0.356682	-0.0160793	0.0115631	0.167984	0.00501041	0.0165763	0.76319
cg12999453	-0.0162596	0.0137643	0.240781	0.0147674	0.00774321	0.0598801	0.012836	0.0111003	0.250771
cg12999507	-0.0025454	0.0141118	0.857289	0.0130733	0.00793873	0.103297	0.001056	0.0113806	0.926289
cg12999525	0.0139336	0.0115133	0.229548	0.000183211	0.00647689	0.9775	-0.0138187	0.00928498	0.140375
cg12999579	-0.021012	0.0145312	0.151858	0.00438	0.00817466	0.593494	0.0131245	0.0117188	0.265891
cg12999769	-0.00692634	0.00471563	0.145577	-0.00321082	0.00265281	0.229502	0.0053233	0.00380295	0.165218
cg12999797	0.0240139	0.00939232	0.0123416	-0.0113843	0.00528372	0.034023	-0.0141627	0.0075745	0.0649563
cg12999813	0.0081526	0.00750065	0.280145	0.00391482	0.00421955	0.356149	-0.0157886	0.00604896	0.0106949
cg12999836	0.00728883	0.00731925	0.322153	-0.00822423	0.0041175	0.0489823	-0.00672906	0.00590267	0.257487
cg12999837	-5.40268e-05	0.00215049	0.980016	0.0011418	0.00120977	0.34794	-3.05292e-05	0.00173428	0.985997
cg12999875	0.014254	0.0233994	0.544042	-0.0219792	0.0131635	0.0986571	-0.0139556	0.0188707	0.461618
cg12999889	-0.00118313	0.0084931	0.889539	0.000691023	0.00477786	0.885345	0.00365784	0.00684933	0.594706
cg12999932	-0.00634026	0.0144347	0.661605	0.0126884	0.00812038	0.121876	0.0113597	0.011641	0.331915
cg12999941	-0.0124767	0.0172436	0.471325	0.00767023	0.00970053	0.431318	0.0113668	0.0139062	0.415992
cg13000004	0.00708407	0.0138726	0.610919	-0.00252035	0.00780416	0.747526	-0.0139404	0.0111877	0.216171
cg13000014	-0.00105737	0.00231343	0.648798	0.000376568	0.00130144	0.77302	0.000945124	0.00186568	0.613759
cg13000015	0.00730578	0.0176075	0.679244	0.0054558	0.00990526	0.583217	-0.00779848	0.0141997	0.584309
cg13000080	-0.0049109	0.0236779	0.83619	-0.0126433	0.0133202	0.345217	0.0114689	0.0190952	0.549695
cg13000082	0.00185403	0.00412697	0.654397	0.00171981	0.00232166	0.460876	-0.000882314	0.00332822	0.791574
cg13000125	-0.00415669	0.00847868	0.625219	0.00471236	0.00476975	0.325972	0.000378112	0.0068377	0.956031
cg13000134	0.000953059	0.00316658	0.764169	0.0013569	0.00178139	0.448341	-0.000557364	0.00255371	0.827753
cg13000136	-0.0165091	0.00984589	0.0972663	0.00112892	0.00553889	0.838984	0.0129628	0.0079403	0.106267
cg13000141	0.00518778	0.00775937	0.505573	0.000414956	0.0043651	0.924489	-0.00721993	0.0062576	0.251822
cg13000180	0.0062972	0.0049191	0.203974	-5.39582e-05	0.00276728	0.984489	-0.00849983	0.00396705	0.0350039
cg13000219	0.00562469	0.0069323	0.419417	-0.000917099	0.00389982	0.814647	-0.000594407	0.00559061	0.915577
cg13000260	0.00160808	0.0112311	0.886487	0.00157803	0.00631815	0.803375	0.00727405	0.00905742	0.424155
cg13000285	0.0041532	0.00824885	0.615923	0.00198524	0.00464046	0.669871	-0.00206284	0.00665235	0.75725
cg13000292	-0.00380287	0.0109614	0.729499	0.00364308	0.00616643	0.556228	0.00349667	0.00883991	0.693424
cg13000374	0.000651986	0.00966218	0.94636	-0.00462495	0.00543554	0.39723	0.00614409	0.00779214	0.432599
cg13000400	-0.0311794	0.0175165	0.0786489	0.00854733	0.00985403	0.388168	0.0211733	0.0141263	0.137616
cg13000410	-0.0165298	0.0192306	0.392449	0.00959898	0.0108183	0.377426	0.0155918	0.0155086	0.317576
cg13000427	-0.0162205	0.00901506	0.075526	0.00737735	0.00507149	0.149444	0.00924022	0.00727026	0.20721
cg13000497	-0.00442473	0.0221454	0.842111	-0.00345615	0.012458	0.782129	-0.00292126	0.0178593	0.870457
cg13000540	-0.0645164	0.0264322	0.0167295	0.0171598	0.0148696	0.251729	0.0414244	0.0213165	0.0552888
cg13000555	-0.0169236	0.01692	0.320047	0.0156469	0.00951848	0.103903	0.011497	0.0136453	0.401836
cg13000558	0.00949719	0.0142224	0.506095	-0.00635125	0.00800095	0.429515	-0.00194887	0.0114698	0.865482
cg13000597	-0.00161639	0.017005	0.924496	0.00473865	0.0095663	0.621633	-0.0111579	0.0137138	0.418132
cg13000635	-0.00619984	0.009306	0.507075	0.00102558	0.00523517	0.845154	0.00562198	0.0075049	0.45586
cg13000644	0.00260436	0.00763092	0.733727	0.00305071	0.00429283	0.479245	-0.00164696	0.00615401	0.789637
cg13000649	0.00245106	0.00303892	0.422173	0.000350711	0.00170957	0.837949	-0.000544699	0.00245076	0.824647
cg13000698	0.0103896	0.010919	0.344042	0.00300878	0.00614257	0.62552	-0.00863743	0.0088057	0.32943
cg13000709	0.0139767	0.0146497	0.342759	0.00468191	0.0082413	0.571463	-0.0150883	0.0118144	0.205039
cg13000743	-0.000795934	0.00965397	0.934486	-0.000372066	0.00543092	0.945541	-0.000626005	0.00778552	0.936103
cg13000789	-0.0199597	0.0221405	0.36987	0.0101186	0.0124553	0.418837	0.0090503	0.0178554	0.613561
cg13000912	-0.00168726	0.00510607	0.741879	-0.000996917	0.00287246	0.729404	0.00360257	0.00411783	0.384109
cg13001012	0.0126897	0.010458	0.228338	0.00149436	0.00588322	0.800106	-0.00475005	0.00843392	0.574776
cg13001017	-0.0177789	0.0118533	0.137342	-0.000222818	0.00666816	0.973422	0.0070084	0.00955917	0.465478
cg13001049	-0.00383769	0.0148135	0.79621	0.00285765	0.00833347	0.732511	-0.000223565	0.0119465	0.985113
cg13001062	0.00224482	0.00656631	0.733293	0.00246859	0.00369393	0.505763	-0.00271949	0.00529545	0.608898
cg13001075	0.0228524	0.0201557	0.26007	-0.0111382	0.0113388	0.328733	-0.0276953	0.0162547	0.0920669
cg13001099	0.000916304	0.00259127	0.724505	-0.00087252	0.00145774	0.551069	4.10247e-05	0.00208975	0.984383
cg13001127	-0.000707777	0.00616351	0.908848	-0.00398274	0.00346733	0.253924	0.00341	0.00497061	0.49456
cg13001142	0.0261567	0.0295463	0.378505	-0.0123975	0.0166215	0.457802	-0.016751	0.0238278	0.483976
cg13001150	0.0396354	0.0243674	0.107529	-0.0252144	0.0137081	0.0693503	-0.0254361	0.0196513	0.199041
cg13001160	-0.00998435	0.0143104	0.487269	0.002071	0.00805042	0.797605	-0.0058438	0.0115407	0.613912
cg13001237	0.0052344	0.0118079	0.658677	-0.0017033	0.00664261	0.798245	-0.00382492	0.00952254	0.688935
cg13001240	0.0060093	0.0178387	0.737047	0.00664331	0.0100353	0.509767	-0.00937027	0.0143862	0.516585
cg13001250	-0.000354913	0.0100975	0.972044	0.0014418	0.00568042	0.800248	-0.00116407	0.00814319	0.886668
cg13001274	0.00309168	0.00421616	0.465397	-0.000264324	0.00237183	0.911528	-0.000647377	0.00340015	0.849452
cg13001287	0.00479929	0.00772868	0.53628	-0.00140793	0.00434783	0.746867	-0.00504056	0.00623286	0.420941
cg13001289	0.00251269	0.00660723	0.704675	0.00501942	0.00371695	0.180468	-0.00416921	0.00532845	0.436129
cg13001355	-0.00315147	0.0162506	0.846693	-0.00215453	0.00914188	0.81425	-0.00408275	0.0131054	0.756159
cg13001433	-0.00471749	0.0105198	0.654978	0.00729458	0.00591802	0.221121	-8.24845e-05	0.0084838	0.992265
cg13001495	-0.000650616	0.00253049	0.797715	3.68196e-05	0.00142355	0.979426	0.00122472	0.00204073	0.550011
cg13001538	-3.2275e-05	0.00257194	0.990017	-0.000148809	0.00144687	0.918325	-0.00103649	0.00207416	0.618567
cg13001543	-0.00146508	0.0113734	0.897807	0.00710444	0.00639822	0.269967	0.00234461	0.00917219	0.798861
cg13001596	0.0280936	0.0159048	0.0809246	-0.00809292	0.00894735	0.368285	-0.020864	0.0128265	0.107518
cg13001620	-0.00272864	0.00594153	0.647228	-2.68459e-05	0.00334245	0.99361	0.00641121	0.00479159	0.184461
cg13001732	-0.00176861	0.0113184	0.876199	-0.006252	0.00636726	0.328937	0.00528285	0.00912781	0.564279
cg13001763	0.00662561	0.00689307	0.339179	-0.00375317	0.00387775	0.335854	-0.00622015	0.00555897	0.266318
cg13001838	-0.00474952	0.0170093	0.780746	-0.00335128	0.00956872	0.72703	-0.00122246	0.0137173	0.929198
cg13001878	-0.0171978	0.0149121	0.252026	0.00655649	0.00838889	0.43664	0.0244161	0.0120259	0.0454536
cg13001893	0.0014271	0.00233161	0.542127	-0.0020272	0.00131166	0.125936	-8.74031e-05	0.00188034	0.963035
cg13001913	-0.00525403	0.0136437	0.701133	-0.00499538	0.00767535	0.516909	0.00459581	0.011003	0.67723
cg13001915	-0.00127534	0.00738269	0.863261	0.000840042	0.00415319	0.840194	0.00242638	0.00595383	0.684641
cg13001919	0.0151355	0.0131792	0.254009	-0.0105047	0.00741404	0.160177	-0.0078577	0.0106284	0.461756
cg13001948	-0.00128437	0.0068541	0.851804	-0.00165929	0.00385583	0.668042	0.000341132	0.00552754	0.950935
cg13001963	0.0121512	0.0138976	0.384398	-0.000648837	0.00781821	0.934054	-0.000690127	0.0112078	0.951045
cg13002044	-0.0148863	0.00805942	0.0682167	0.00251865	0.00453389	0.580001	0.00466596	0.00649958	0.474796
cg13002086	-0.0121451	0.0143306	0.399099	0.0132768	0.00806181	0.103276	0.0121978	0.011557	0.294212
cg13002109	0.00759899	0.00607639	0.214521	-0.00207258	0.00341832	0.545922	-0.00331945	0.00490035	0.499998
cg13002167	0.00162636	0.00781361	0.835615	-0.00679817	0.00439561	0.125679	0.00324667	0.00630135	0.607727
cg13002170	0.0206715	0.0159087	0.197326	-0.0012281	0.00894958	0.891178	-0.0135543	0.0128297	0.293745
cg13002194	0.002569	0.0137482	0.852216	0.00274468	0.00773419	0.723562	0.00160537	0.0110874	0.885217
cg13002198	0.00204683	0.00738391	0.782298	0.00190573	0.00415388	0.647561	0.000662387	0.00595481	0.911692
cg13002222	-0.0487074	0.0251965	0.0565528	0.0111782	0.0141745	0.43253	0.0127865	0.0203199	0.530866
cg13002243	0.00202041	0.00830452	0.808366	0.00346776	0.00467178	0.459964	0.00448072	0.00669725	0.505283
cg13002346	-0.000614211	0.00302294	0.839478	-0.000571461	0.00170058	0.73767	0.00187163	0.00243788	0.444774
cg13002353	-0.00807739	0.0104181	0.440299	-0.00127243	0.00586077	0.828643	0.00484702	0.00840174	0.565527
cg13002387	0.0303002	0.0151895	0.0492669	-0.00602213	0.00854496	0.482888	-0.0348226	0.0122497	0.00559971
cg13002394	-0.0144424	0.0261761	0.582575	0.0189754	0.0147256	0.201033	0.0301244	0.0211099	0.157236
cg13002424	-0.00235344	0.0193077	0.903273	0.00562697	0.0108617	0.605765	0.00272628	0.0155708	0.861426
cg13002454	0.000906758	0.0127844	0.943622	0.00807083	0.00719196	0.264937	0.0036749	0.0103101	0.722396
cg13002493	-0.0233937	0.00833687	0.00621637	0.00898394	0.00468997	0.0587828	0.00894048	0.00672333	0.187152
cg13002506	-0.00894646	0.00976665	0.362247	-0.00173349	0.00549431	0.75315	0.00858154	0.00787639	0.279001
cg13002526	-0.00516532	0.00875755	0.55688	0.00449416	0.00492663	0.364234	0.00363721	0.00706259	0.607892
cg13002603	-0.00872394	0.0230189	0.70564	-0.0106508	0.0129495	0.413099	0.013902	0.0185638	0.455999
cg13002622	-0.00837243	0.0105146	0.428097	-0.00663572	0.0059151	0.265095	0.0106041	0.00847962	0.214534
cg13002632	-0.0149421	0.0203975	0.465853	0.0078816	0.0114748	0.49404	0.00314736	0.0164498	0.848722
cg13002712	-0.014501	0.0110829	0.194261	0.0055193	0.00623477	0.378522	0.00564061	0.00893788	0.529675
cg13002740	-0.00496171	0.0208433	0.812416	0.00539987	0.0117256	0.646318	-0.000587445	0.0168092	0.972203
cg13002809	0.000594236	0.0136612	0.965406	0.00479382	0.0076852	0.534447	-0.00288495	0.0110171	0.794063
cg13002829	0.00274566	0.0149144	0.854378	-0.000109658	0.00839024	0.989603	-0.000906036	0.0120279	0.940131
cg13002939	-0.000435966	0.00205173	0.832236	-0.000140242	0.00115422	0.903578	0.00169525	0.00165463	0.308482
cg13002957	0.00753931	0.00896138	0.402534	-0.00319956	0.00504129	0.527349	-0.00653876	0.00722697	0.368144
cg13002986	-0.0100222	0.027631	0.717717	0.0227653	0.015544	0.146726	0.0241724	0.0222832	0.281085
cg13002996	0.0227966	0.0132215	0.0883057	0.00227364	0.00743787	0.760593	-0.00936894	0.0106626	0.382056
cg13003011	-0.00657887	0.00736471	0.37422	0.00234029	0.00414307	0.573651	0.00350023	0.00593932	0.557202
cg13003054	-0.00105388	0.00547887	0.847924	-0.00164624	0.00308218	0.594656	-0.00197776	0.00441848	0.655572
cg13003163	0.00286579	0.00714148	0.689215	-0.00216338	0.0040175	0.591646	-0.00368435	0.0057593	0.524074
cg13003178	-0.0207906	0.0192201	0.282441	0.00912416	0.0108124	0.401118	0.00731603	0.0155002	0.63814
cg13003216	0.00270709	0.00898604	0.763955	-0.000876149	0.00505517	0.862814	-0.0106952	0.00724686	0.143684
cg13003239	-0.00263344	0.00262391	0.318404	0.00200776	0.0014761	0.177371	0.00252484	0.00211607	0.23612
cg13003258	-0.0728032	0.025003	0.00458883	0.0357536	0.0140656	0.0128387	0.0438924	0.0201639	0.0322696
cg13003292	-0.00166684	0.00847985	0.844637	-0.00230592	0.00477041	0.630068	0.00103821	0.00683864	0.879692
cg13003311	-0.018673	0.0227643	0.414352	0.0171741	0.0128062	0.18347	-0.0117664	0.0183584	0.523293
