## Supplementary Data 13 SOX10+InteractionModelResult for "Neuron-Specific DNA Methylation Differences in the Prefrontal Cortex in Parkinson’s Disease" (part 43 of 85)

### Sheet: Sheet 1 (continued)
Supplementary Data 13: Results from linear regression analysis considering PD and GBA1 status in SOX10+ samples
cg13003329	0.00786916	0.0104182	0.452142	-0.0055932	0.00586087	0.342623	-0.009856	0.00840187	0.244044
cg13003350	-0.0118121	0.0116572	0.313799	0.0114514	0.00655784	0.0843853	0.0152762	0.00940102	0.107875
cg13003366	0.00399829	0.00703523	0.571314	-0.00255501	0.00395772	0.520294	-0.00215569	0.00567361	0.70493
cg13003415	0.037827	0.0226522	0.0986164	-0.022536	0.0127432	0.0805685	-0.0383131	0.018268	0.0389397
cg13003416	0.00148391	0.00505573	0.769847	0.00185831	0.00284414	0.515273	-0.000524421	0.00407723	0.897961
cg13003513	-0.00662539	0.0139961	0.63716	0.00473606	0.00787362	0.549101	0.0126826	0.0112873	0.264336
cg13003527	0.000919382	0.0106651	0.931506	-0.00470189	0.00599972	0.435404	0.00124417	0.00860093	0.885325
cg13003571	-0.0020848	0.0129901	0.872875	0.00758875	0.00730769	0.302001	0.00573337	0.010476	0.585615
cg13003580	0.0164145	0.0164341	0.320722	-0.0138595	0.00924514	0.13755	-0.0194309	0.0132534	0.14631
cg13003591	-0.0033613	0.0159476	0.83357	0.00217256	0.00897147	0.809237	-0.00233828	0.0128611	0.856164
cg13003600	-0.00596305	0.00706684	0.401146	-0.00531938	0.00397551	0.184453	0.00951529	0.0056991	0.0986755
cg13003639	-0.00377002	0.00786432	0.632898	0.00363862	0.00442413	0.413123	0.00405964	0.00634224	0.523832
cg13003673	0.001922	0.00969968	0.8434	-0.00732496	0.00545663	0.183042	0.000237595	0.00782238	0.97584
cg13003712	-2.6934e-05	0.0140541	0.998475	-0.0116871	0.00790623	0.143045	-0.007526	0.011334	0.508475
cg13003735	0.00591022	0.0189504	0.755896	0.0027811	0.0106607	0.79482	0.00476216	0.0152827	0.756103
cg13003786	-0.0108402	0.00857092	0.209413	0.00044438	0.00482164	0.926785	0.0103209	0.00691208	0.139095
cg13003878	0.0314408	0.0185012	0.0929019	-0.0158683	0.010408	0.131065	-0.0172157	0.0149204	0.251801
cg13003883	-0.0059747	0.010249	0.561467	0.00353222	0.00576566	0.541756	-0.000213276	0.00826538	0.979475
cg13003935	-0.00930391	0.0107022	0.387106	0.00496598	0.0060206	0.411776	0.00259895	0.00863085	0.764056
cg13004067	0.0266286	0.0216321	0.221727	0.00438464	0.0121693	0.719515	-0.0121202	0.0174454	0.489105
cg13004084	-0.000814049	0.0145695	0.955574	0.0185255	0.00819617	0.026361	-0.00301214	0.0117497	0.798293
cg13004173	-0.00236149	0.0138034	0.864567	-0.0108061	0.00776519	0.167673	0.00747802	0.0111318	0.503552
cg13004182	-0.0165992	0.0165071	0.317472	0.00329764	0.0092862	0.723385	0.0310598	0.0133123	0.0220012
cg13004236	-0.0062355	0.0120894	0.607344	0.00714511	0.00680096	0.296418	0.00499029	0.00974955	0.610084
cg13004290	-0.00197956	0.00359934	0.583776	-4.21645e-05	0.00202484	0.983435	0.000790728	0.00290272	0.785968
cg13004429	0.00260679	0.00318496	0.415378	-0.000894184	0.00179172	0.619024	-0.00080017	0.00256853	0.756162
cg13004440	0.0019192	0.00746631	0.797763	-0.0024557	0.00420023	0.560327	0.000191652	0.00602127	0.974683
cg13004535	0.00812807	0.00954318	0.396766	-0.00176009	0.00536859	0.743832	-0.0131548	0.00769617	0.0910517
cg13004540	0.0207758	0.00750383	0.00690807	-0.000598291	0.00422134	0.887629	-0.019425	0.00605152	0.00187406
cg13004587	-0.000176965	0.00490407	0.971299	0.0015461	0.00275883	0.576668	-0.000868553	0.00395493	0.826699
cg13004605	-0.0052064	0.00732743	0.479317	-0.00373937	0.0041221	0.366892	0.00173803	0.00590926	0.769384
cg13004609	0.0023042	0.00977507	0.814216	0.000621206	0.00549904	0.910324	-0.00445971	0.00788318	0.573071
cg13004620	-0.00273559	0.00786576	0.728862	-0.00191331	0.00442495	0.666551	0.00640279	0.0063434	0.315666
cg13004634	-0.0215463	0.0171585	0.212656	0.0143418	0.00965263	0.141033	0.0121557	0.0138376	0.382171
cg13004635	0.000678992	0.00607234	0.911232	-0.00467336	0.00341604	0.174899	0.00726838	0.00489709	0.141448
cg13004663	0.0134029	0.0134424	0.321566	-0.00655273	0.00756215	0.388646	-0.00548657	0.0108407	0.614092
cg13004732	-0.0255766	0.0245892	0.301216	-0.000999385	0.0138328	0.942575	0.0103216	0.0198301	0.604068
cg13004765	0.0119943	0.0197812	0.5459	-0.0062882	0.0111281	0.573511	-0.0090001	0.0159527	0.574121
cg13004792	-0.00267609	0.018843	0.8874	0.00214533	0.0106003	0.8401	0.00415974	0.0151961	0.78495
cg13004832	0.00672653	0.012354	0.587535	0.0143783	0.00694982	0.0415954	-0.0134035	0.00996295	0.182096
cg13004877	0.0115623	0.0129006	0.372642	-0.00746367	0.00725731	0.306663	-0.0076458	0.0104038	0.464419
cg13004878	-0.0028392	0.00279748	0.313028	0.00395106	0.00157375	0.0139462	0.000233473	0.00225605	0.91782
cg13004897	-0.00180631	0.00728044	0.804652	-0.00383208	0.00409567	0.352109	0.00542542	0.00587136	0.358077
cg13004927	0.00202404	0.00296021	0.495994	-0.00255499	0.00166529	0.128679	0.00150708	0.00238728	0.529542
cg13004961	0.00327438	0.0139573	0.815084	0.00212791	0.00785182	0.787041	-0.00347171	0.011256	0.758508
cg13005014	0.0403645	0.0280835	0.154303	-0.00915873	0.0157986	0.563638	-0.0290085	0.0226481	0.203736
cg13005068	-0.0110838	0.0135631	0.416099	0.00427521	0.00763004	0.57674	0.00174342	0.0109381	0.87374
cg13005086	0.0146724	0.0131034	0.265982	-0.00368655	0.00737145	0.618288	-0.0108911	0.0105674	0.305636
cg13005162	0.0138811	0.0279581	0.620826	-0.0115179	0.015728	0.465989	-0.0106995	0.022547	0.63633
cg13005182	0.000429528	0.0130352	0.973791	0.00660633	0.00733304	0.370187	-0.00092383	0.0105123	0.930178
cg13005191	0.00968169	0.00850783	0.258328	3.28521e-05	0.00478615	0.994539	0.0025472	0.0068612	0.711377
cg13005202	-0.00198364	0.00943507	0.833982	-0.00609491	0.00530777	0.254067	0.00800303	0.00760898	0.295878
cg13005228	-0.0137924	0.00935266	0.143988	0.00175591	0.00526141	0.739403	0.00953686	0.00754252	0.209538
cg13005325	-0.000400638	0.00759986	0.958081	0.011041	0.00427536	0.0115217	-0.00210515	0.00612897	0.732088
cg13005329	0.0142092	0.0138265	0.307014	-0.0111553	0.00777819	0.155192	-0.0158895	0.0111505	0.157817
cg13005428	-0.00652445	0.0202865	0.748533	0.00335617	0.0114123	0.769412	0.00536301	0.0163602	0.743862
cg13005448	0.00128517	0.0154783	0.934022	-0.00357453	0.00870744	0.682462	-0.00847686	0.0124826	0.498923
cg13005514	0.00823676	0.029197	0.778545	-0.0446735	0.016425	0.00791817	0.0263181	0.0235462	0.266835
cg13005569	0.00550445	0.0126184	0.663781	-0.00254196	0.0070986	0.721162	-0.0100591	0.0101762	0.325717
cg13005591	0.00386441	0.0046878	0.412045	0.00148409	0.00263716	0.575078	-0.001801	0.00378051	0.635018
cg13005613	-0.0104446	0.0109686	0.343681	-0.0073852	0.00617049	0.234689	0.0160233	0.00884573	0.0736082
cg13005634	-0.00182282	0.00772721	0.81408	0.00449205	0.004347	0.304363	-0.00180302	0.00623166	0.773032
cg13005635	0.00299227	0.0275976	0.913914	0.0197687	0.0155253	0.206374	0.00611903	0.0222563	0.784034
cg13005636	0.00835126	0.00903936	0.358166	0.00373354	0.00508516	0.464846	-0.00886605	0.00728986	0.227269
cg13005678	0.0293841	0.0283615	0.303114	0.00692314	0.015955	0.665448	-0.0221495	0.0228724	0.335595
cg13005781	-0.032295	0.0194972	0.10133	0.000141276	0.0109683	0.989753	0.0172751	0.0157237	0.275016
cg13005840	0.0122953	0.0170184	0.471987	-0.00710965	0.00957383	0.459764	-0.0038513	0.0137246	0.779689
cg13005857	0.011798	0.0138099	0.395332	-0.00868454	0.00776887	0.266775	-0.0173292	0.0111371	0.123427
cg13005859	-0.00207496	0.00409894	0.614014	0.00099755	0.00230589	0.666394	0.00162952	0.00330562	0.623317
cg13005910	0.00454505	0.00439125	0.303593	0.00164089	0.00247033	0.508334	-0.00584102	0.00354135	0.102762
cg13005999	-0.00257628	0.00686351	0.708329	-0.00423242	0.00386112	0.276104	0.00228633	0.00553513	0.680605
cg13006070	0.0162604	0.0222732	0.46737	-0.0102517	0.0125299	0.415545	-0.0145638	0.0179624	0.419746
cg13006177	-0.0047937	0.00861211	0.579247	-0.00185766	0.00484481	0.702355	0.00922639	0.0069453	0.18759
cg13006202	-0.0185328	0.0123137	0.136015	0.00695476	0.00692714	0.318234	0.0184352	0.00993044	0.0668569
cg13006360	-0.0296541	0.0182318	0.107545	0.017685	0.0102565	0.0882931	0.0120254	0.0147032	0.415716
cg13006509	0.0250082	0.0250808	0.321543	-0.00702966	0.0141094	0.619612	-0.0130973	0.0202266	0.519034
cg13006591	0.00790303	0.00945148	0.405404	0.00502767	0.005317	0.347041	-0.0118293	0.00762222	0.124389
cg13006594	-0.0172944	0.0157571	0.275495	0.00960094	0.00886428	0.281825	0.0129595	0.0127074	0.3107
cg13006631	-0.0176465	0.0210486	0.404175	0.0135468	0.0118411	0.255813	0.0188249	0.0169748	0.270564
cg13006655	0.000477434	0.00753206	0.949607	0.00386552	0.00423722	0.364203	-0.00396415	0.00607429	0.515767
cg13006681	0.0054553	0.0254478	0.83077	0.00352623	0.0143158	0.806031	0.00773544	0.0205225	0.707169
cg13006686	0.0159705	0.0162216	0.327654	-0.013604	0.00912557	0.139727	-0.0167218	0.013082	0.204648
cg13006693	-0.0161963	0.0197694	0.414928	0.0382871	0.0111214	0.000896147	0.00077668	0.0159432	0.96126
cg13006717	0.0135807	0.0195207	0.48851	-0.0154195	0.0109815	0.163922	-0.00506748	0.0157426	0.748322
cg13006718	-0.00110788	0.00630402	0.860915	0.00714021	0.00354638	0.0472386	-0.0016728	0.00508393	0.742938
cg13006749	0.00781865	0.0135566	0.565637	-0.00913212	0.00762635	0.234463	-0.000258186	0.0109328	0.981214
cg13006859	-0.00642542	0.0120905	0.596496	0.0024769	0.00680159	0.716639	-0.000790489	0.00975045	0.935575
cg13006890	-0.0151039	0.00959965	0.119345	0.00142174	0.00540036	0.792981	0.0168143	0.00774171	0.0326481
cg13006926	0.0281581	0.0264729	0.290496	-0.0173371	0.0148925	0.247622	-0.0315266	0.0213493	0.143449
cg13006990	0.00365772	0.00430533	0.397945	-0.00581443	0.002422	0.0185468	-0.00180225	0.00347206	0.605059
cg13007015	-0.00330616	0.0154474	0.831038	0.01607	0.00869005	0.0678989	0.000935745	0.0124577	0.9403
cg13007036	-0.0328473	0.0216392	0.132737	0.0212585	0.0121733	0.0843675	0.0246711	0.0174511	0.161093
cg13007080	0.00855734	0.00896574	0.342563	-0.00752684	0.00504375	0.13932	-0.00597584	0.00723049	0.410847
cg13007105	0.00472264	0.0109268	0.666685	-4.47953e-05	0.00614695	0.994203	-0.00479364	0.00881199	0.587872
cg13007109	0.0120106	0.0143865	0.406142	0.0104796	0.00809325	0.198874	-0.0165058	0.0116021	0.158496
cg13007124	0.00410395	0.00771052	0.595939	-0.00383487	0.00433762	0.379138	-0.00588726	0.00621821	0.346436
cg13007184	0.00920335	0.0169549	0.588679	-0.00321042	0.00953812	0.737256	-0.00482017	0.0136734	0.72532
cg13007187	0.00261425	0.0188808	0.890204	0.0080356	0.0106215	0.451419	-0.00689352	0.0152266	0.651897
cg13007207	0.0116981	0.0191225	0.542337	-0.0186584	0.0107575	0.0864626	0.00305181	0.0154215	0.843601
cg13007210	0.00161813	0.0253899	0.949334	0.0316375	0.0142833	0.0294347	-0.00490985	0.0204759	0.811073
cg13007324	0.00741513	0.0105533	0.484204	-0.0189861	0.00593686	0.00194457	0.00643158	0.00851081	0.451921
cg13007349	0.000648585	0.00278027	0.816104	-0.00203298	0.00156406	0.19718	-0.0015559	0.00224217	0.489621
cg13007356	0.0277697	0.017287	0.111897	-0.0184779	0.00972494	0.060817	-0.0175087	0.0139412	0.212596
cg13007481	0.00445412	0.0087522	0.612131	0.00224621	0.00492362	0.649402	-0.0056377	0.00705828	0.42667
cg13007502	-0.00542021	0.00607025	0.374425	-0.00389391	0.00341487	0.257372	0.00548703	0.0048954	0.265507
cg13007580	-0.00269417	0.00726079	0.711518	-0.00251856	0.00408461	0.539149	-0.00200205	0.00585552	0.733264
cg13007589	0.0154319	0.0296795	0.604449	-0.0224612	0.0166965	0.182117	-0.0178128	0.0239353	0.458803
cg13007701	0.00603823	0.0240294	0.802201	-0.0158825	0.0135179	0.243309	-0.0146216	0.0193787	0.452625
cg13007712	-0.0091496	0.0168385	0.588295	0.00486071	0.00947265	0.609191	0.00715304	0.0135796	0.599739
cg13007784	-0.00778561	0.0223368	0.728285	0.00541006	0.0125657	0.667892	0.00590569	0.0180137	0.743835
cg13007802	-0.000142262	0.0175757	0.993561	0.00768925	0.00988737	0.438915	-0.00487841	0.0141741	0.731562
cg13007822	-0.0232698	0.0127225	0.0709017	0.00601732	0.00715712	0.402849	0.01225	0.0102601	0.235822
cg13007824	0.00366943	0.00714878	0.609077	0.00125304	0.00402161	0.756125	-0.00353152	0.00576519	0.541803
cg13007843	-0.022958	0.0111539	0.0426252	0.00886888	0.00627472	0.161181	0.0112843	0.00899516	0.213105
cg13007871	-0.00145579	0.0146542	0.9211	-0.00451953	0.00824384	0.58497	-0.00978564	0.011818	0.409973
cg13007877	-0.000652766	0.00773772	0.932967	-0.00213569	0.00435291	0.624949	-0.00252733	0.00624014	0.686486
cg13007956	0.00422721	0.0102231	0.680284	0.00264997	0.00575107	0.646134	-0.00200556	0.00824448	0.808389
cg13007967	-0.0022004	0.00997127	0.825875	-0.00146836	0.00560942	0.794135	-0.00356924	0.0080414	0.658273
cg13007988	0.024596	0.0186504	0.190781	-0.011823	0.010492	0.262971	-0.0243225	0.0150408	0.109562
cg13008001	0.00728977	0.0120437	0.546608	-0.000282611	0.00677529	0.966826	-0.00229685	0.00971274	0.813631
cg13008002	0.00721303	0.00805178	0.372874	-0.00289868	0.00452959	0.523932	-0.000728455	0.00649342	0.910942
cg13008005	-0.010131	0.0101295	0.320078	0.0067752	0.00569843	0.237767	0.00660692	0.00816901	0.420901
cg13008043	0.00371785	0.0113297	0.743604	0.00205588	0.00637359	0.747819	-0.00190197	0.00913689	0.835599
cg13008094	-0.00479165	0.00835861	0.567983	0.000977437	0.0047022	0.835829	0.00483421	0.00674086	0.475248
cg13008174	0.00897213	0.0111731	0.424208	-0.0111042	0.00628552	0.0808793	-0.00348223	0.00901064	0.700123
cg13008207	-0.00196232	0.00387736	0.614098	0.00183128	0.00218124	0.403512	0.00153183	0.00312693	0.625479
cg13008252	-0.00153089	0.00768722	0.842623	0.00347494	0.00432451	0.423901	0.00089261	0.00619942	0.885855
cg13008301	-0.0007679	0.00311387	0.805807	-0.00109517	0.00175173	0.533518	0.0010858	0.0025112	0.666558
cg13008315	0.00246305	0.00271661	0.36715	-9.12804e-05	0.00152825	0.952512	0.000359191	0.00219083	0.870158
cg13008331	-0.000353087	0.0115618	0.975709	0.00527371	0.00650421	0.419737	-3.10795e-05	0.00932414	0.997348
cg13008339	-0.00264278	0.0231081	0.909217	-0.0127201	0.0129996	0.330606	0.0133583	0.0186357	0.475454
cg13008366	0.0247602	0.0168176	0.144639	0.00295188	0.00946089	0.755798	-0.0227191	0.0135627	0.0975869
cg13008492	-0.0035049	0.0125124	0.780071	0.00439554	0.00703896	0.533999	-0.00272325	0.0100907	0.787909
cg13008517	0.00557787	0.00744128	0.455575	-0.00432427	0.00418615	0.304536	0.000701816	0.00600107	0.907177
cg13008553	0.00121975	0.0127114	0.923781	0.00564568	0.00715091	0.432014	0.00106906	0.0102512	0.917188
cg13008629	0.00337503	0.0287661	0.906878	-0.00609088	0.0161826	0.707569	-0.00402685	0.0231986	0.862607
cg13008631	0.01783	0.0328153	0.588314	0.00199011	0.0184605	0.914405	-0.0336398	0.0264641	0.207144
cg13008639	-0.034996	0.0161165	0.032685	0.0133736	0.00906648	0.14389	0.032503	0.0129973	0.0143122
cg13008698	0.00108238	0.00288667	0.708626	-0.00249408	0.00162392	0.128292	-0.000684213	0.00232797	0.769544
cg13008717	-0.000460764	0.00379631	0.903683	0.00125189	0.00213564	0.559302	0.00245864	0.00306156	0.424176
cg13008874	-0.00289628	0.00831319	0.728404	0.00461021	0.00467665	0.327032	0.00203565	0.00670423	0.762147
cg13008879	0.00252674	0.00186629	0.179362	-0.000368998	0.00104989	0.726112	-0.00115694	0.00150508	0.444208
cg13008881	-0.00401106	0.0130003	0.758429	0.00543484	0.00731341	0.45945	-0.00169955	0.0104842	0.871607
cg13008897	-0.00479588	0.00577351	0.408488	0.0015906	0.00324793	0.625588	0.00515146	0.00465609	0.271678
cg13008932	0.00359365	0.0277036	0.897096	0.00356603	0.0155849	0.819564	-0.00953502	0.0223418	0.670619
cg13008935	-0.0031988	0.00984117	0.745947	-0.00669573	0.00553623	0.229847	0.00516928	0.00793649	0.51659
cg13008977	0.00795975	0.0153216	0.604755	-0.0156866	0.00861931	0.0722893	-0.00911808	0.0123562	0.462588
cg13008978	0.0025641	0.0082572	0.756919	0.00236768	0.00464515	0.611575	-0.000594997	0.00665908	0.929013
cg13009087	-0.000958786	0.00832453	0.908577	0.0069236	0.00468303	0.142985	-0.00119493	0.00671338	0.859153
cg13009098	-0.0126651	0.0438042	0.773185	0.00544962	0.0246424	0.825507	0.0378565	0.0353262	0.286921
cg13009111	-0.0172614	0.0167608	0.305995	0.0129214	0.00942891	0.174171	0.010977	0.0135169	0.419003
cg13009203	0.0280323	0.0246471	0.258588	-0.0134925	0.0138654	0.333261	-0.0180348	0.0198768	0.366799
cg13009302	0.00842572	0.0140917	0.551483	-0.00720511	0.00792741	0.365981	-0.00299329	0.0113644	0.792886
cg13009361	-0.0253172	0.038128	0.508485	-0.0102778	0.0214492	0.633048	0.021231	0.0307486	0.49178
cg13009421	0.00330247	0.00259114	0.205951	0.0016113	0.00145766	0.272105	-0.00388072	0.00208964	0.0667568
cg13009425	-0.000143744	0.00545847	0.979052	0.00100267	0.0030707	0.744828	0.00175773	0.00440202	0.690673
cg13009446	0.00619471	0.0304696	0.839381	0.0139086	0.0171409	0.419387	0.00480187	0.0245725	0.845533
cg13009457	-0.0202045	0.0340194	0.554149	0.0237517	0.0191379	0.217989	0.0198135	0.0274352	0.472159
cg13009484	-0.0119371	0.018839	0.528017	0.0122543	0.010598	0.250807	0.0197286	0.0151928	0.197611
cg13009489	0.00288056	0.00417293	0.491887	-0.0039421	0.00234751	0.096773	-0.0017951	0.00336529	0.595138
cg13009608	0.00463935	0.0139251	0.73983	0.00922082	0.00783367	0.242451	-0.00115934	0.01123	0.918019
cg13009610	0.0013702	0.00248626	0.583005	-0.000287786	0.00139866	0.837472	-0.000528704	0.00200506	0.792661
cg13009654	0.00125532	0.00686912	0.855431	0.00353787	0.00386428	0.362503	-0.00414535	0.00553966	0.456342
cg13009662	0.00521265	0.00512569	0.312056	-0.00305503	0.0028835	0.29238	-0.00148011	0.00413365	0.721183
cg13009711	0.00758843	0.0051705	0.145893	-0.00215394	0.0029087	0.461028	-0.00146978	0.00416979	0.725348
cg13009788	0.00859805	0.0125106	0.493788	0.00290717	0.00703792	0.680594	-0.0106459	0.0100892	0.294335
cg13009814	-0.00197569	0.00906209	0.827939	7.15109e-05	0.00509795	0.988841	0.00279005	0.00730819	0.703584
cg13009819	0.0614866	0.0945816	0.517387	0.00844338	0.0532076	0.874292	-0.0561553	0.076276	0.463629
cg13009839	0.00719955	0.0115379	0.534303	-0.00635512	0.00649072	0.330305	-0.0016024	0.0093048	0.86368
cg13009854	-0.0174796	0.0114173	0.129489	0.01415	0.00642289	0.0302967	0.0131135	0.00920756	0.158046
cg13009860	0.0114033	0.0116217	0.329275	0.0183715	0.00653789	0.00614716	-0.00562138	0.00937242	0.550249
cg13009867	-0.00029879	0.00892737	0.973379	-0.0109886	0.00502216	0.031412	0.0004465	0.00719955	0.950694
cg13009869	-0.0486173	0.020278	0.0186959	0.0390762	0.0114075	0.000947324	0.0237423	0.0163533	0.150229
cg13009906	0.00365107	0.00900681	0.686225	-0.00364895	0.00506685	0.473401	0.00520019	0.00726361	0.476
cg13009927	-0.00671771	0.0106443	0.529662	0.00668656	0.00598802	0.267288	0.00836814	0.00858416	0.332408
cg13009965	0.00807879	0.0302528	0.790083	-0.0129122	0.017019	0.450136	-0.0053575	0.0243976	0.826716
cg13009981	-0.0138743	0.0127644	0.280132	0.00168107	0.00718074	0.815464	0.0019204	0.010294	0.852454
cg13010014	0.0054558	0.0212869	0.798339	-0.003871	0.0119751	0.747296	0.0120896	0.017167	0.483212
cg13010046	0.0012901	0.0089973	0.886323	-0.00230101	0.0050615	0.650549	-0.00122168	0.00725594	0.866693
cg13010161	0.00193785	0.00915579	0.832885	-0.00205204	0.00515066	0.691332	0.00478176	0.00738376	0.518986
cg13010209	-0.00510288	0.010063	0.613402	-0.00172599	0.00566101	0.761195	0.00777974	0.00811537	0.340457
cg13010214	0.0139586	0.0165004	0.399954	-0.00193768	0.00928244	0.835145	-0.0150158	0.0133069	0.262316
cg13010216	-0.00235812	0.0181984	0.897206	0.00890874	0.0102376	0.386645	-0.00134877	0.0146762	0.926992
cg13010220	0.0142787	0.0129097	0.271828	0.00913344	0.00726247	0.211973	-0.0168077	0.0104111	0.110149
cg13010273	0.00437997	0.00450493	0.333679	-0.00245508	0.00253429	0.33542	-0.00452506	0.00363304	0.216359
cg13010287	0.0104338	0.0110224	0.346523	0.00308982	0.00620071	0.61956	-0.00451157	0.00888906	0.613089
cg13010299	0.00954623	0.00405861	0.0209795	-0.00389484	0.0022832	0.0916839	-0.00634455	0.00327309	0.0558939
cg13010326	0.00359577	0.00614199	0.559802	0.00566649	0.00345522	0.104706	-0.000382122	0.00495325	0.938689
cg13010344	-0.00215465	0.00393169	0.585113	-0.0020193	0.0022118	0.363843	0.00398755	0.00317074	0.211978
cg13010373	0.00655822	0.00825418	0.429098	-0.00310635	0.00464345	0.505324	-0.00637931	0.00665664	0.340611
cg13010483	-0.00620214	0.0108931	0.570609	0.00503933	0.00612797	0.413179	0.00422849	0.00878478	0.63151
cg13010497	-0.0167186	0.0209997	0.428173	0.00578859	0.0118136	0.6254	0.0228632	0.0169354	0.180593
cg13010502	0.00431203	0.0096056	0.654641	0.00193186	0.00540371	0.721599	-0.00168419	0.00774651	0.828407
cg13010535	0.00706736	0.00421382	0.09718	-0.00400092	0.00237052	0.0951195	-0.00398767	0.00339827	0.243896
cg13010621	-0.00759158	0.00712314	0.289548	-0.00825042	0.00400718	0.0425642	0.0121832	0.00574451	0.0368482
cg13010661	0.00919005	0.015524	0.555428	-0.000297314	0.00873314	0.972922	-0.00753008	0.0125194	0.549127
cg13010785	-0.00084568	0.010913	0.938413	-0.00418681	0.00613918	0.497104	0.00195022	0.00880085	0.825161
cg13010797	-0.0094831	0.00996573	0.344013	0.0106881	0.0056063	0.0599723	0.00908002	0.00803694	0.261744
cg13010869	-0.0236379	0.0177076	0.185473	0.0279248	0.00996155	0.00626587	0.0144675	0.0142804	0.313888
cg13010939	-0.00343429	0.00969979	0.724172	-0.00363006	0.00545669	0.507692	-0.00370149	0.00782247	0.637293
cg13011002	0.00348897	0.00739228	0.638154	-0.00152459	0.00415859	0.714818	-0.00309111	0.00596156	0.605452
cg13011003	-0.00116576	0.0288732	0.967889	0.0284957	0.0162429	0.0829743	-0.0091031	0.023285	0.696818
cg13011006	-0.000819838	0.00903408	0.927905	-0.00145287	0.00508219	0.775669	0.00528926	0.0072856	0.469841
cg13011069	0.0198312	0.0228477	0.387853	-0.00104792	0.0128531	0.935212	-0.0135055	0.0184257	0.465592
cg13011104	0.00347873	0.0034491	0.316034	0.000387234	0.00194032	0.842292	-0.00201127	0.00278155	0.47162
cg13011108	-0.00754344	0.0120831	0.534105	0.00221066	0.00679745	0.745815	0.0060622	0.00974452	0.535532
cg13011109	-0.00554997	0.0156807	0.724264	0.0253306	0.00882133	0.00515566	-0.00645769	0.0126459	0.610915
cg13011132	0.0711412	0.0288334	0.015619	-0.00177385	0.0162205	0.913176	-0.0692311	0.0232529	0.00378763
cg13011182	0.00927393	0.00856401	0.281917	-0.00571555	0.00481775	0.238789	-0.000460921	0.00690651	0.946948
cg13011184	0.0108735	0.0438156	0.804605	0.00755723	0.0246488	0.759901	0.0134985	0.0353354	0.703407
cg13011204	-0.00558371	0.00601115	0.355576	-0.000935159	0.00338162	0.782803	0.000601998	0.00484774	0.901465
cg13011248	-0.0189877	0.0118313	0.112232	-0.011805	0.00665579	0.0797041	0.0161788	0.00954144	0.093616
cg13011311	0.00265513	0.0120611	0.82629	0.011449	0.00678506	0.0951971	0.00364666	0.00972676	0.708661
cg13011362	-0.0044299	0.00704849	0.531368	0.00135726	0.00396518	0.732974	0.00941609	0.00568431	0.101307
cg13011387	0.0023368	0.00900188	0.795808	-0.00564431	0.00506408	0.268173	0.00287582	0.00725964	0.692996
cg13011388	-0.0251727	0.0129357	0.054961	0.00485192	0.00727709	0.506745	0.0235609	0.0104321	0.026475
cg13011390	0.00765047	0.0159738	0.633211	-0.00171206	0.00898616	0.849354	-0.00662472	0.0128822	0.608407
cg13011429	0.01212	0.00934619	0.198216	-0.00441966	0.00525777	0.402933	-0.00949119	0.00753731	0.211395
cg13011446	-0.00778692	0.00782155	0.322283	-0.00164294	0.00440007	0.709788	0.00228929	0.00630774	0.717556
cg13011452	0.017735	0.0129886	0.175723	-0.0137398	0.00730687	0.0634793	-0.0178871	0.0104748	0.091354
cg13011453	-0.00801886	0.0065323	0.222997	0.00452038	0.0036748	0.222052	0.00698789	0.00526803	0.188237
cg13011493	0.00589538	0.0138789	0.672075	-0.0121937	0.00780767	0.122061	0.00431212	0.0111927	0.701007
cg13011518	-0.00336391	0.0145219	0.817372	-0.00865388	0.00816943	0.292464	-0.000196276	0.0117113	0.986668
cg13011559	0.0144395	0.00701509	0.042619	-0.00408061	0.0039464	0.304065	-0.0125904	0.00565738	0.0286965
cg13011604	-0.00917617	0.0125631	0.46715	-0.00566057	0.00706747	0.425403	0.00503177	0.0101316	0.620724
cg13011653	-0.0127037	0.0135341	0.350573	0.0126033	0.0076137	0.101542	0.0133586	0.0109147	0.224366
cg13011655	-0.00888835	0.0068023	0.19485	0.00293456	0.00382669	0.445285	0.0123806	0.00548577	0.0265824
cg13011713	0.00678655	0.00885099	0.445351	-0.0012174	0.00497919	0.807436	-0.00539326	0.00713794	0.451992
cg13011747	-0.00650147	0.0204686	0.751543	-0.00479779	0.0115148	0.677974	-0.00427773	0.016507	0.796149
cg13011749	0.00396134	0.0120638	0.743442	0.00745211	0.00678657	0.275276	-0.00125146	0.00972891	0.897952
cg13011801	-0.0337202	0.0376784	0.373342	0.00895169	0.0211963	0.673855	0.0118611	0.030386	0.697256
cg13011828	-0.00328979	0.00673826	0.626647	-0.00576331	0.00379066	0.132122	0.00297444	0.00543412	0.585563
cg13011901	0.00181408	0.0152316	0.905478	-0.00238847	0.00856865	0.781117	-0.0084181	0.0122836	0.495013
cg13011912	-0.000515502	0.0103845	0.960524	0.00470551	0.00584187	0.42279	0.00218658	0.00837464	0.794651
cg13011928	0.0097663	0.0146445	0.506647	-0.00308781	0.00823837	0.708736	-0.00290725	0.0118102	0.806148
cg13011951	0.0401172	0.0243493	0.103134	-0.0206059	0.0136979	0.136208	-0.0304616	0.0196367	0.124556
cg13011961	-0.0232809	0.0262106	0.376926	0.00547405	0.014745	0.711376	0.00589308	0.0211377	0.78108
cg13011973	0.00698825	0.0206086	0.735376	-0.035089	0.0115936	0.00327259	-0.000326311	0.01662	0.984382
cg13011976	-0.0148969	0.0097645	0.130816	0.00522287	0.0054931	0.344399	0.00162549	0.00787465	0.836956
cg13012015	-0.0109613	0.012177	0.370576	0.0136296	0.00685029	0.0498462	-0.00105772	0.00982026	0.914481
cg13012038	0.00598097	0.00821735	0.468707	-0.0113766	0.00462273	0.0158777	0.00314492	0.00662694	0.636314
cg13012086	-0.0279977	0.0292671	0.341469	0.0107254	0.0164644	0.516529	0.000213743	0.0236027	0.992796
cg13012110	0.0104034	0.0175547	0.555003	-0.00577942	0.00987556	0.559948	-0.0128166	0.0141572	0.367861
cg13012115	-0.0234055	0.0128707	0.0725089	0.0105676	0.00724052	0.148112	0.0110436	0.0103797	0.290359
cg13012163	-5.24966e-05	0.00230796	0.981906	-0.001039	0.00129836	0.425803	0.00384656	0.00186127	0.0418121
cg13012206	-0.0145447	0.0174312	0.40639	-0.00206545	0.00980605	0.83368	0.0170819	0.0140575	0.227676
cg13012245	-0.00269665	0.00281592	0.340959	0.000887105	0.00158412	0.576953	0.00201401	0.00227092	0.377653
cg13012248	-0.00853477	0.0168235	0.613249	0.004853	0.00946419	0.609438	0.00440652	0.0135674	0.74614
cg13012325	0.0172038	0.00899643	0.059207	-0.00560675	0.00506101	0.27106	-0.012962	0.00725524	0.0775733
cg13012330	-0.00991452	0.00788066	0.211807	0.00271369	0.00443333	0.542098	0.00748031	0.00635542	0.242482
cg13012494	0.0267357	0.0784615	0.734133	-0.0726951	0.0441392	0.10326	-0.00740739	0.0632759	0.907085
cg13012525	0.0133652	0.00670134	0.0493128	-0.00371209	0.00376989	0.327582	-0.00753934	0.00540435	0.166635
cg13012649	-0.00106256	0.0141018	0.940114	0.0105707	0.00793306	0.186259	-0.00324529	0.0113725	0.77606
cg13012653	-0.0184781	0.0125664	0.145135	0.00662219	0.00706932	0.351541	0.00109569	0.0101343	0.914158
cg13012686	0.00458175	0.0059372	0.442431	0.0010543	0.00334002	0.753036	0.00347796	0.0047881	0.469603
cg13012691	0.0013125	0.00409368	0.749288	-0.00108819	0.00230293	0.637762	-0.00120307	0.00330138	0.716453
cg13012717	-0.00909971	0.0101416	0.372113	-8.0762e-05	0.00570525	0.988739	0.01274	0.00817879	0.123022
cg13012746	0.000501518	0.00894459	0.955418	-0.00479844	0.00503185	0.342983	0.00234937	0.00721343	0.745457
cg13012862	0.0199448	0.00828127	0.0181833	-0.00601613	0.00465869	0.200074	-0.0129617	0.00667849	0.055595
cg13012868	-0.0110113	0.0111569	0.326467	0.00389688	0.0062764	0.536341	0.00745816	0.00899757	0.409478
cg13012899	0.00380583	0.0054863	0.489764	0.00223621	0.00308636	0.47072	-0.00439497	0.00442447	0.323367
cg13013018	0.024445	0.00955142	0.0122581	-0.00914442	0.00537323	0.0924387	-0.0192153	0.00770282	0.0145456
cg13013130	0.00180719	0.00941203	0.848193	-0.00176182	0.00529481	0.740147	0.00344892	0.00759041	0.650715
cg13013143	0.0120038	0.00984116	0.22593	0.00243846	0.00553622	0.660726	-0.00119743	0.00793648	0.88043
cg13013203	0.0183999	0.0199294	0.358489	-0.014002	0.0112115	0.21513	-0.00759835	0.0160722	0.637594
cg13013218	0.0136431	0.00706977	0.0569698	-0.00839083	0.00397716	0.0378198	-0.00866491	0.00570147	0.132281
cg13013232	0.00874904	0.00910061	0.339094	-0.00831682	0.00511962	0.107972	0.00257729	0.00733926	0.726333
cg13013297	0.00275068	0.0146996	0.852008	-0.00230949	0.00826937	0.780706	-0.00144464	0.0118546	0.903295
cg13013301	-0.000459245	0.0109976	0.966789	0.00261152	0.00618679	0.674009	-0.000404844	0.0088691	0.963699
cg13013306	-0.00794926	0.00910953	0.385322	0.00424998	0.00512464	0.409244	0.0189049	0.00734645	0.0118072
cg13013461	0.000227116	0.0106535	0.983042	-0.00308913	0.00599321	0.607585	0.00608225	0.0085916	0.480925
cg13013473	-0.0374713	0.0327818	0.256227	0.00685813	0.0184417	0.710906	0.0309564	0.0264372	0.244895
cg13013487	-0.0200356	0.0126551	0.117089	0.000246447	0.00711924	0.972466	0.0200267	0.0102058	0.0530012
cg13013538	-0.000133033	0.0160879	0.993422	0.00387308	0.00905038	0.669772	-0.0097366	0.0129742	0.455051
cg13013591	-0.0170251	0.00806339	0.0376734	0.00572755	0.00453612	0.210167	0.0111477	0.00650278	0.0901196
cg13013622	0.0201547	0.0123709	0.106971	-0.00210839	0.00695935	0.762662	-0.00720335	0.00997661	0.472262
cg13013644	-0.0144662	0.0190531	0.449798	0.0175732	0.0107184	0.104799	-0.00714563	0.0153655	0.643089
cg13013671	0.000545927	0.00323244	0.866285	-0.00146203	0.00181844	0.423637	-0.000326669	0.00260683	0.900572
cg13013710	0.00286476	0.010902	0.79336	-0.00258232	0.00613298	0.674778	-0.00449114	0.00879196	0.610799
cg13013752	0.000188505	0.0102781	0.98541	-0.000456661	0.00578204	0.937235	0.00398455	0.00828887	0.631957
cg13013807	0.00167811	0.0140553	0.905246	0.00361535	0.00790692	0.648666	-0.00373313	0.011335	0.742705
cg13013841	-0.00727427	0.00945412	0.443772	-0.00519114	0.00531849	0.331807	0.00131671	0.00762435	0.863299
cg13013900	-0.0270209	0.0296423	0.364576	0.0092758	0.0166755	0.579499	0.0338611	0.0239052	0.160292
cg13013918	0.00308481	0.00867754	0.723101	0.00161619	0.00488162	0.741401	-0.00647886	0.00699807	0.357167
cg13013928	-0.0189894	0.017652	0.285077	0.0136654	0.00993029	0.172395	0.0131185	0.0142356	0.359382
cg13013965	-0.00547835	0.00762972	0.474709	0.00286069	0.00429216	0.506901	0.00522598	0.00615304	0.398082
cg13013975	-0.000387862	0.00946137	0.967397	-0.00204699	0.00532257	0.701504	0.00490357	0.00763019	0.522178
cg13013982	-0.00743103	0.0160611	0.644781	0.00243114	0.0090353	0.788527	0.00420832	0.0129526	0.746054
cg13014058	0.000783474	0.00603676	0.897044	0.0041738	0.00339603	0.222455	-0.00154916	0.00486839	0.751108
cg13014080	0.0128481	0.00938967	0.174818	-0.0154447	0.00528223	0.00442975	-0.00401069	0.00757237	0.597737
cg13014104	-0.00536496	0.0168773	0.751356	-0.00871163	0.00949448	0.361452	-0.0103213	0.0136109	0.450362
cg13014204	-0.014626	0.0133034	0.274691	0.00572994	0.00748395	0.446017	0.0157225	0.0107287	0.146483
cg13014219	-0.000126319	0.0155635	0.993543	-0.00423708	0.00875538	0.629673	0.0146767	0.0125513	0.245539
cg13014231	-0.00292104	0.00503756	0.563548	-0.00217358	0.00283392	0.445214	0.00180909	0.00406258	0.657231
cg13014284	0.0255927	0.0184017	0.167921	-0.00179067	0.010352	0.86308	-0.0389671	0.0148402	0.0102511
cg13014295	0.00243879	0.023541	0.917733	-0.020967	0.0132432	0.117084	0.019166	0.0189849	0.315579
cg13014332	0.00333146	0.00805244	0.680121	-0.00262429	0.00452996	0.563907	-0.002954	0.00649395	0.650352
cg13014333	0.000648998	0.0039919	0.871236	-0.00319101	0.00224568	0.158987	-0.00245144	0.0032193	0.448477
cg13014394	0.00202761	0.0149317	0.892306	0.00341982	0.00839993	0.684939	-0.0106792	0.0120418	0.377662
cg13014422	0.00336641	0.00484481	0.489045	-0.000503081	0.00272548	0.853995	0.00178263	0.00390713	0.649373
cg13014457	0.00913418	0.0353832	0.796915	-0.0196185	0.0199051	0.327126	-0.0108047	0.028535	0.705894
cg13014531	0.000155367	0.0034374	0.964055	7.63798e-05	0.00193374	0.968586	0.000972913	0.00277212	0.726484
cg13014558	0.00519972	0.0108691	0.633598	-0.00533799	0.00611452	0.385121	-0.00512772	0.00876549	0.560105
cg13014611	0.0161513	0.00859075	0.0635223	-0.00320221	0.0048328	0.50938	-0.0078863	0.00692808	0.258189
cg13014689	-0.00842986	0.010183	0.41008	0.00243743	0.00572851	0.671554	0.00207715	0.00821213	0.800927
cg13014709	0.00237291	0.00390909	0.545453	0.000172435	0.00219909	0.937684	-0.00203957	0.00315251	0.519397
cg13014803	-0.00196196	0.0163975	0.905043	-0.000134234	0.00922453	0.988424	-0.00636988	0.0132239	0.63126
cg13014829	0.00298424	0.00829024	0.719763	-0.00395832	0.00466374	0.398408	-0.00309225	0.00668573	0.644894
cg13014846	0.0146215	0.0138263	0.293274	-0.00042357	0.00777812	0.956699	-0.0196246	0.0111504	0.0820065
cg13014866	0.000524483	0.0302936	0.986227	-0.00779694	0.0170419	0.648468	-0.0034535	0.0244305	0.88792
cg13014936	-0.0380071	0.012614	0.0034068	0.00954242	0.00709609	0.182286	0.0266433	0.0101726	0.0104381
cg13014966	-0.00703077	0.00897586	0.435629	-0.00187637	0.00504944	0.711116	0.00739432	0.00723865	0.309914
cg13014982	-0.0045565	0.00970025	0.639751	-0.00364789	0.00545695	0.505636	0.0120752	0.00782284	0.126404
cg13015035	0.00332727	0.0190689	0.861898	-0.00661071	0.0107274	0.539378	-0.0120602	0.0153783	0.435082
cg13015039	0.00919526	0.0100382	0.362246	0.000934143	0.00564709	0.869006	-0.00324486	0.00809541	0.689553
cg13015042	-0.0136944	0.0113354	0.230354	0.0113268	0.0063768	0.0792699	0.0108537	0.0091415	0.238415
cg13015077	0.0108342	0.028192	0.701714	-0.0164511	0.0158596	0.302541	0.000146862	0.0227356	0.994861
cg13015113	0.0190786	0.0106588	0.0770244	-0.00734115	0.00599617	0.224219	-0.0103539	0.00859584	0.231729
cg13015157	0.0221442	0.0105101	0.0380695	-0.0118665	0.00591252	0.0479266	-0.0101507	0.00847593	0.234405
cg13015159	0.00939654	0.0147757	0.526519	-0.0169326	0.00831216	0.0447529	0.00349936	0.0119159	0.769726
cg13015171	-0.0120253	0.0114977	0.298578	0.0101633	0.00646809	0.119828	-0.000486681	0.00927237	0.958264
cg13015243	-0.00339947	0.00857658	0.692828	0.00658029	0.00482482	0.176219	0.000372402	0.00691664	0.957188
cg13015245	-0.00221489	0.0317118	0.944482	0.0247275	0.0178397	0.169344	0.015005	0.0255742	0.558944
cg13015266	-0.00540532	0.00764618	0.481543	-0.00227544	0.00430142	0.598186	0.00358912	0.00616632	0.562072
cg13015284	-0.00203294	0.0256758	0.937078	-0.0156431	0.0144441	0.281868	-0.00738974	0.0207064	0.722065
cg13015291	-0.00240372	0.00888542	0.787412	0.00829471	0.00499856	0.100717	-0.00256488	0.00716571	0.721278
cg13015300	0.00108608	0.00433596	0.802819	-0.00210757	0.00243923	0.390003	0.000227279	0.00349677	0.948329
cg13015350	-0.00131161	0.00858268	0.878902	0.00375102	0.00482825	0.439381	-0.000937015	0.00692157	0.892635
cg13015387	0.00555169	0.00731255	0.449833	-0.000134469	0.00411373	0.974	-0.00788247	0.00589726	0.184909
cg13015440	-0.000426811	0.00275172	0.877105	0.00193316	0.001548	0.215164	0.001714	0.00221914	0.442036
cg13015485	-0.008047	0.0132249	0.544495	-0.0047087	0.00743975	0.528491	0.00220301	0.0106653	0.836848
cg13015528	-0.010283	0.0161291	0.525485	0.00924996	0.00907356	0.310886	0.0146493	0.0130074	0.263239
cg13015534	0.000564689	0.0119942	0.96256	-0.0031334	0.00674744	0.643561	0.00490571	0.00967282	0.613353
cg13015579	0.0449489	0.0190992	0.0209082	-0.0163298	0.0107444	0.13226	-0.0272425	0.0154027	0.0805333
cg13015616	0.0264579	0.00980078	0.00837569	-0.00284189	0.00551351	0.607583	-0.0244056	0.00790391	0.00272344
cg13015673	-0.00234513	0.00852298	0.783866	-0.00989537	0.00479467	0.0420841	0.00465067	0.00687342	0.500487
cg13015710	0.000748296	0.0108095	0.944972	-0.00373107	0.00608095	0.54114	-0.00703129	0.00871737	0.422157
cg13015740	0.00961197	0.0435796	0.825963	-0.0232018	0.024516	0.346631	-0.0219274	0.0351451	0.534358
cg13015872	-0.00298269	0.0034905	0.39522	0.0028627	0.00196361	0.148558	0.000154569	0.00281494	0.956339
cg13015888	-0.0012422	0.0193328	0.948919	0.00499852	0.0108758	0.646977	-0.0010736	0.0155911	0.945263
cg13015908	-0.0150827	0.0102539	0.145002	0.00945679	0.00576839	0.104823	0.00737006	0.0082693	0.375308
cg13015925	-0.00582398	0.0291892	0.842328	0.0042705	0.0164206	0.795439	-0.0166241	0.0235398	0.481987
cg13015950	-0.0033262	0.00808583	0.681843	-0.00084797	0.00454875	0.852561	0.00503245	0.00652088	0.442406
cg13016035	0.0273904	0.0150314	0.0719387	-0.000368999	0.00845602	0.965296	-0.024601	0.0121222	0.045544
cg13016045	0.0137587	0.0128989	0.289149	0.00586416	0.0072564	0.421269	-0.0124329	0.0104024	0.235337
cg13016048	0.0115766	0.0155638	0.459039	0.017341	0.00875552	0.0508732	-0.0159104	0.0125515	0.2084
cg13016115	-0.00557391	0.00258918	0.0341707	0.00209018	0.00145656	0.154955	0.00287439	0.00208806	0.172258
cg13016237	-0.00398599	0.00891088	0.655784	0.00570911	0.00501289	0.25795	-0.00423217	0.00718625	0.557473
cg13016308	0.00189128	0.0209574	0.928306	-0.00272407	0.0117898	0.817829	-0.00905856	0.0169013	0.59338
cg13016314	-0.0153039	0.0115703	0.189486	0.0130714	0.00650894	0.0477945	0.0133531	0.00933092	0.156078
cg13016333	0.0339065	0.0449817	0.453062	0.0246967	0.0253048	0.331849	-0.0402019	0.0362758	0.27089
cg13016378	-0.00373793	0.00444664	0.40292	-0.00105191	0.00250149	0.675173	0.00140022	0.00358603	0.697169
cg13016408	0.0047104	0.00521801	0.369227	-0.00178191	0.00293544	0.545446	-0.00680898	0.00420811	0.109354
cg13016411	-0.0130765	0.00942273	0.168836	0.00424159	0.00530083	0.42584	0.00874759	0.00759903	0.2529
cg13016470	0.000608519	0.0025809	0.814172	-6.4855e-05	0.00145191	0.964476	-0.000802226	0.00208139	0.700883
cg13016524	-0.00149973	0.00363548	0.680992	0.0026408	0.00204517	0.200122	-0.00176011	0.00293186	0.549879
cg13016528	0.0188425	0.0183963	0.308622	-0.0195529	0.010349	0.0622535	-0.0155826	0.0148358	0.296542
cg13016553	-0.00842518	0.0133947	0.53104	0.00107388	0.00753529	0.887012	0.00704631	0.0108022	0.515967
cg13016598	0.0114794	0.0162603	0.482132	-0.00419887	0.00914738	0.647388	-0.0213251	0.0131133	0.107604
cg13016619	0.0110343	0.0232328	0.636044	-0.0108205	0.0130698	0.410047	-0.0101787	0.0187363	0.588372
cg13016664	-0.00435679	0.00383988	0.259726	-0.000670713	0.00216016	0.756946	0.00345787	0.0030967	0.2673
cg13016732	-0.00553615	0.0105469	0.601012	-0.0020907	0.00593321	0.725431	-0.000696065	0.00850559	0.934969
cg13016773	0.0256255	0.0112594	0.025365	-0.015146	0.00633406	0.0190005	-0.0137948	0.00908022	0.132418
cg13016775	0.0131862	0.0159277	0.410059	-0.00136746	0.00896028	0.879064	-0.0202635	0.0128451	0.118387
cg13016793	0.043868	0.0279406	0.12012	-0.0202081	0.0157182	0.202057	-0.0132746	0.0225329	0.557342
cg13016797	0.0637682	0.0598328	0.289544	-0.0326059	0.0336594	0.335443	-0.0396788	0.0482526	0.413199
cg13016805	0.00128128	0.00704718	0.856161	-0.00434203	0.00396445	0.276504	-0.00204054	0.00568325	0.720452
cg13016851	0.0178074	0.0287137	0.536803	0.00750005	0.0161531	0.643612	-0.0201864	0.0231563	0.385803
cg13016881	7.21898e-05	0.00822577	0.993018	0.00440735	0.00462747	0.343579	0.00336554	0.00663373	0.613232
cg13016916	0.00251992	0.00775061	0.745885	0.00205445	0.00436017	0.638715	-0.00371552	0.00625054	0.553802
cg13016924	0.0178769	0.0112319	0.115182	-0.0104652	0.00631857	0.101356	-0.0137675	0.00905802	0.13224
cg13016931	0.0113692	0.0188971	0.549019	-0.00369215	0.0106307	0.729218	-0.00181969	0.0152397	0.905237
cg13016975	0.0200102	0.0115585	0.0870425	-0.0131234	0.00650231	0.046716	-0.00623287	0.00932142	0.505523
cg13016978	-0.0272603	0.0151924	0.0763141	0.0168275	0.00854659	0.0522215	0.0104452	0.012252	0.396317
cg13017013	0.000321442	0.00685744	0.962723	-0.00716678	0.00385771	0.0666626	-0.00102744	0.00553024	0.853055
cg13017019	0.0113065	0.0132512	0.395923	-0.0118544	0.00745455	0.115496	-0.010992	0.0106865	0.306592
cg13017092	-0.0205843	0.0111746	0.0689535	-0.0016288	0.00628636	0.796183	0.0111132	0.00901184	0.220908
cg13017182	-0.000570293	0.00985553	0.953992	-0.0103149	0.00554431	0.0662789	0.00468907	0.00794807	0.55678
cg13017229	0.00420722	0.00266534	0.118167	-0.00130761	0.00149941	0.385621	-0.00208081	0.00214949	0.335766
cg13017239	-0.00516602	0.01672	0.758098	-0.000592479	0.00940595	0.949922	-0.00022259	0.0134839	0.986868
cg13017318	0.00434646	0.0125319	0.729574	-0.0075419	0.0070499	0.287743	-0.00302295	0.0101064	0.765585
cg13017319	0.0142847	0.0105832	0.18068	-0.00595954	0.00595367	0.319675	-0.00977573	0.00853491	0.255266
cg13017338	-0.000622223	0.00442793	0.88858	-0.00385953	0.00249097	0.124998	-0.00037002	0.00357094	0.917715
cg13017339	-0.00244404	0.00645539	0.705925	0.000775649	0.00363153	0.83138	0.00385545	0.005206	0.46099
cg13017345	-0.0189443	0.031477	0.548879	-0.00954138	0.0177076	0.591413	0.00639524	0.0253848	0.801702
cg13017464	0.0107763	0.00899938	0.23446	-0.00402595	0.00506267	0.428699	7.20128e-05	0.00725762	0.992106
cg13017471	-0.0167508	0.0089436	0.0645148	0.00300965	0.00503129	0.551307	0.0162493	0.00721263	0.026841
cg13017478	-0.000857204	0.00405658	0.83315	-0.0019589	0.00228206	0.393091	0.000378482	0.00327146	0.90817
cg13017490	-0.00695661	0.00965972	0.473398	0.0166132	0.00543415	0.00298631	0.000917379	0.00779015	0.906535
cg13017573	-0.00968468	0.00806966	0.233421	0.0108822	0.00453965	0.018715	0.00381722	0.00650784	0.559056
cg13017603	-0.00397144	0.0077626	0.610249	0.0023208	0.00436691	0.596492	0.0036597	0.0062602	0.560366
cg13017614	-0.00551212	0.0222528	0.804961	-0.0040192	0.0125185	0.748952	0.0100985	0.0179459	0.575108
cg13017634	0.01201	0.0172608	0.488453	0.000974627	0.0097102	0.920286	-0.0149178	0.0139201	0.2869
cg13017772	0.0301312	0.0156573	0.0576472	-0.0102369	0.00880812	0.248403	-0.0242813	0.0126269	0.057831
cg13017801	0.00730173	0.0197664	0.712748	-0.00760967	0.0111198	0.495624	-0.0001163	0.0159408	0.994196
cg13017813	0.0121138	0.0296156	0.683544	-0.0226844	0.0166605	0.176933	-0.0148138	0.0238837	0.536755
cg13017846	0.0189739	0.0136434	0.167946	-0.015834	0.00767521	0.0421644	-0.0218156	0.0110028	0.0506274
cg13017848	0.0193926	0.00792253	0.0164313	-0.0068512	0.00445688	0.127954	-0.010512	0.00638919	0.103605
cg13017854	0.00600918	0.0119509	0.616388	-0.00491005	0.00672305	0.467197	0.00238079	0.00963786	0.805485
cg13017929	-0.0175227	0.0156258	0.265278	0.00733428	0.00879044	0.406424	0.0154887	0.0126016	0.222424
cg13017983	-0.0270326	0.01209	0.0279748	0.0171349	0.00680131	0.0136283	0.0357215	0.00975005	0.000431481
cg13018026	-0.00321763	0.00293345	0.275794	-0.000707479	0.00165024	0.669217	0.00326406	0.00236571	0.171286
cg13018099	0.00309735	0.00351331	0.380477	-0.00185955	0.00197644	0.349443	-0.000726547	0.00283334	0.79824
cg13018100	0.00214587	0.0310299	0.945029	-0.0216424	0.0174561	0.218456	-0.010269	0.0250243	0.682573
cg13018101	-0.00100238	0.0109012	0.926954	-0.00572548	0.00613258	0.353147	0.00696924	0.00879139	0.430139
cg13018120	-0.0231821	0.0201526	0.253234	0.00393078	0.011337	0.729657	0.00939878	0.0162522	0.564584
cg13018124	0.0074858	0.0105922	0.481667	-0.00763977	0.0059587	0.203286	-0.00761343	0.00854212	0.375294
cg13018177	-0.00104142	0.00845689	0.902283	0.00324756	0.00475749	0.496704	-0.00187819	0.00682012	0.783685
cg13018197	0.00979298	0.012879	0.449128	0.00311973	0.00724516	0.667852	0.00158077	0.0103863	0.879392
cg13018252	-0.00599476	0.0106745	0.575868	0.00601545	0.00600501	0.319314	0.0106012	0.00860852	0.221541
cg13018274	-0.0197071	0.0117777	0.0979551	0.0128378	0.00662565	0.0559935	0.012464	0.00949824	0.19297
cg13018278	-0.000626462	0.00945932	0.947353	-0.00375879	0.00532142	0.481901	0.00011696	0.00762854	0.987803
cg13018292	0.00560718	0.00696113	0.42278	-0.000282773	0.00391604	0.942605	-0.00584145	0.00561386	0.30104
cg13018338	-0.0313044	0.0132663	0.0205815	-0.00484815	0.00746307	0.51769	0.0346495	0.0106987	0.00171403
cg13018402	-0.0116735	0.0268654	0.665013	0.0268541	0.0151133	0.0791715	0.00501503	0.0216658	0.817504
cg13018410	0.0210914	0.0104366	0.0464372	-0.0086718	0.0058712	0.14337	-0.0181764	0.00841669	0.0336227
cg13018447	0.00423944	0.0043984	0.337851	-0.00036921	0.00247436	0.881738	-0.00294997	0.00354712	0.407935
cg13018639	3.55128e-05	0.0282673	0.999001	-0.00972415	0.015902	0.542497	-0.0199344	0.0227964	0.384334
cg13018643	0.0159252	0.0170485	0.352894	0.0127868	0.00959079	0.186017	-0.0187062	0.0137489	0.177251
cg13018694	-0.00300809	0.00360768	0.406729	0.000645995	0.00202953	0.751039	0.00265834	0.00290944	0.363461
cg13018699	0.00893554	0.00850447	0.29638	-0.00111606	0.00478426	0.816108	-0.00579683	0.0068585	0.40037
cg13018715	0.00328104	0.0110385	0.76701	-0.00492313	0.00620977	0.430099	-0.00579292	0.00890205	0.516969
cg13018725	0.0198329	0.0117362	0.094713	-0.00245449	0.00660228	0.710994	-0.0140211	0.00946472	0.142196
cg13018793	-0.00310784	0.00325687	0.342667	-0.00180413	0.00183218	0.327572	0.00241632	0.00262653	0.360194
cg13018903	0.00526758	0.00823312	0.524021	-0.00410554	0.00463161	0.377893	-0.00157733	0.00663966	0.812793
cg13018922	0.00124369	0.0133786	0.926153	-0.00146323	0.00752626	0.846314	-0.00043343	0.0107893	0.96805
cg13018971	-0.00452721	0.0153323	0.768505	0.00490157	0.0086253	0.571345	0.0099367	0.0123648	0.423855
cg13019030	0.000998182	0.0063333	0.875139	-0.00487173	0.00356285	0.175115	0.00559254	0.00510754	0.276628
cg13019085	-0.0103507	0.00901111	0.253918	0.00618207	0.00506927	0.226021	0.00356701	0.00726708	0.624801
cg13019092	-0.00207538	0.0116188	0.858659	0.00355708	0.00653623	0.587722	0.00521407	0.00937004	0.579357
cg13019143	-0.0102218	0.00702278	0.149208	0.00546619	0.00395072	0.170106	0.00714208	0.00566357	0.210739
cg13019156	0.0107802	0.0200358	0.591952	-0.0161807	0.0112713	0.154795	-0.0232638	0.016158	0.153605
cg13019173	0.0114633	0.00753491	0.131881	0.000389743	0.00423882	0.926957	-0.0118427	0.00607659	0.0546047
cg13019306	-0.0119324	0.0258591	0.645661	0.0219156	0.0145472	0.135644	0.00616398	0.0208543	0.768276
cg13019317	-0.00444598	0.00827816	0.592621	0.00726726	0.00465695	0.122353	-0.00342703	0.00667599	0.609047
cg13019465	-0.00445393	0.0217558	0.838278	0.0159635	0.0122389	0.195644	0.0176941	0.0175452	0.316083
cg13019491	0.00370727	0.00770363	0.631585	0.00516174	0.00433374	0.236946	-0.00262727	0.00621265	0.673443
cg13019493	0.0116317	0.00879897	0.189737	0.00127931	0.00494993	0.796685	-0.0119964	0.007096	0.0945803
cg13019502	0.0439195	0.0192537	0.0250438	-0.0180021	0.0108313	0.100188	-0.0357553	0.0155273	0.023737
cg13019512	-0.0051431	0.0118668	0.665821	-8.22637e-05	0.00667579	0.990197	0.000172646	0.00957011	0.985649
cg13019513	0.0121527	0.0175493	0.490519	0.00692342	0.00987252	0.485043	-0.0081762	0.0141528	0.564988
cg13019553	-0.008879	0.0198268	0.655416	-0.00164794	0.0111537	0.882892	0.018257	0.0159895	0.256739
cg13019568	-0.0429632	0.0291146	0.14373	0.0159151	0.0163786	0.333959	0.0319384	0.0234797	0.177345
cg13019673	0.0247005	0.0241255	0.308818	-0.00129158	0.013572	0.924408	-0.0121307	0.0194562	0.534633
cg13019677	-0.0312296	0.020696	0.135015	0.00426907	0.0116427	0.714774	0.0202337	0.0166904	0.228758
cg13019766	-0.00502561	0.0106849	0.639311	-0.00141242	0.00601086	0.81479	-0.00422629	0.00861689	0.625068
cg13019808	-0.00328721	0.0066824	0.624044	-0.00176386	0.00375924	0.640122	0.00499388	0.00538907	0.356723
cg13019844	-0.0157182	0.0113448	0.169524	-1.81993e-06	0.0063821	0.999773	0.00984352	0.00914909	0.285016
cg13019856	-0.000516093	0.00608533	0.932612	0.00377195	0.00342335	0.273646	-0.00487701	0.00490756	0.323153
cg13019868	-0.0059888	0.00891818	0.503706	0.00727337	0.005017	0.150809	0.010114	0.00719214	0.163294
cg13019878	-0.00439036	0.0094653	0.64395	0.00680462	0.00532478	0.204758	0.00208617	0.00763336	0.785288
cg13019904	0.00417892	0.0228716	0.855459	-0.00559774	0.0128666	0.664621	-0.00153705	0.0184449	0.933784
cg13019925	-0.000810435	0.00327921	0.805393	-0.00143673	0.00184474	0.438246	0.0011071	0.00264454	0.676538
cg13020011	-0.000709854	0.00743985	0.924212	0.00382723	0.00418535	0.363074	-0.00139053	0.00599992	0.817283
cg13020236	-0.0129908	0.0111833	0.24864	0.0126502	0.00629128	0.0475206	0.000279433	0.00901889	0.975356
cg13020245	0.0729467	0.0361529	0.0467739	-0.0199756	0.0203381	0.3288	-0.0661489	0.0291558	0.0258131
cg13020289	0.000531449	0.0102143	0.958627	0.000645726	0.00574611	0.91079	-0.00121373	0.00823737	0.883209
cg13020345	-0.0104312	0.0148683	0.484859	0.00614739	0.00836425	0.464387	-0.00300445	0.0119906	0.802754
cg13020347	0.00323322	0.0121882	0.791441	-0.000727541	0.00685659	0.915746	-0.00135113	0.0098293	0.890993
cg13020378	-0.000767564	0.00935486	0.9348	0.00438222	0.00526265	0.407347	-0.00696591	0.00754429	0.358446
cg13020386	-0.0391425	0.0321963	0.227448	0.00393615	0.0181123	0.82848	0.0359192	0.0259649	0.170173
cg13020390	0.00528432	0.00807635	0.514687	-0.00268682	0.00454341	0.555844	0.00319823	0.00651323	0.624666
cg13020457	0.0306404	0.0160146	0.0590789	-0.00418494	0.00900916	0.643463	-0.00645503	0.0129151	0.618504
cg13020466	0.0408272	0.0219409	0.0662318	-0.0195016	0.012343	0.117827	-0.0157966	0.0176944	0.374514
cg13020477	-0.0178875	0.0057793	0.00266388	-0.00291727	0.00325119	0.372096	0.014534	0.00466076	0.00248236
cg13020491	-0.00350851	0.0141987	0.805426	0.0032753	0.00798758	0.682802	-0.00753874	0.0114506	0.512081
cg13020518	-0.00411846	0.00966968	0.671246	0.00164966	0.00543975	0.762433	0.010004	0.00779818	0.203026
cg13020533	0.00191634	0.0054089	0.723996	-0.00211055	0.00304282	0.489814	0.00105149	0.00436204	0.810093
cg13020556	0.0094805	0.00865589	0.276494	-0.00950957	0.00486944	0.0541209	-0.00313646	0.00698061	0.654351
cg13020663	0.0232684	0.0178604	0.196165	0.00132833	0.0100475	0.895134	-0.0116275	0.0144037	0.42177
cg13020664	-2.71964e-05	0.0086283	0.997492	1.1097e-05	0.00485392	0.998181	0.000316541	0.00695836	0.963823
cg13020736	-0.016706	0.0184302	0.367262	0.00244181	0.0103681	0.814377	0.0232144	0.0148632	0.122034
cg13020754	-0.00524602	0.016014	0.744027	-0.0061279	0.00900881	0.498219	-0.00648591	0.0129146	0.616815
cg13020759	0.00335926	0.00714826	0.6396	0.000391768	0.00402131	0.92262	-0.000982736	0.00576477	0.865043
cg13020838	0.0106568	0.033441	0.750756	-0.0235557	0.0188125	0.213955	-0.0267774	0.0269687	0.323574
cg13020868	0.000821519	0.0147635	0.955755	0.0124781	0.00830534	0.136696	-0.00635244	0.0119062	0.595051
cg13020870	-0.0111245	0.0143303	0.439729	0.00311124	0.00806161	0.700511	0.00505509	0.0115568	0.66292
cg13020991	0.00894144	0.0119658	0.456975	-0.0016092	0.00673145	0.811637	-0.00071958	0.0096499	0.940733
cg13020999	-0.00513683	0.00765432	0.503975	0.00798691	0.004306	0.0670872	-0.00219289	0.00617288	0.723285
cg13021015	-0.0062084	0.0142265	0.663656	0.0123965	0.00800324	0.125114	-0.00300571	0.0114731	0.793971
cg13021084	-0.00424833	0.0159745	0.790927	0.00487562	0.00898661	0.588864	-0.0162151	0.0128828	0.211599
cg13021192	0.00223052	0.0059995	0.710979	0.00652393	0.00337506	0.056568	-0.00281846	0.00483834	0.561755
cg13021275	-0.0123137	0.0111201	0.27127	0.00792575	0.0062557	0.208628	0.0119498	0.00896789	0.186252
cg13021277	0.000905629	0.0030051	0.763873	0.000417684	0.00169054	0.805449	-0.00315096	0.00242349	0.197055
cg13021278	-0.0111613	0.0106239	0.296428	0.0132566	0.00597657	0.0292152	0.00814713	0.00856774	0.344347
cg13021301	0.00243252	0.0137384	0.859883	-0.000756867	0.00772865	0.922218	-0.0046026	0.0110794	0.678883
cg13021333	-0.0123809	0.0109604	0.261821	0.00300484	0.00616586	0.627275	0.0032936	0.0088391	0.710361
cg13021344	0.00103337	0.00714285	0.885313	-0.00240167	0.00401827	0.551637	0.00287247	0.00576041	0.619308
cg13021384	-0.000210167	0.00352106	0.952544	0.00022886	0.0019808	0.90829	-0.00223035	0.00283959	0.434375
cg13021409	0.0075273	0.00523952	0.154492	0.00214233	0.00294754	0.469333	-0.00374753	0.00422545	0.377638
cg13021417	-0.0285087	0.0193688	0.144745	0.00945902	0.0108961	0.387777	0.0213757	0.0156201	0.17477
cg13021439	0.0120475	0.00959093	0.212508	-0.0125769	0.00539546	0.0221205	0.000582094	0.00773468	0.940187
cg13021445	0.019686	0.0254125	0.440691	-0.00629672	0.014296	0.660727	-0.011885	0.0204941	0.563501
cg13021446	-0.0169475	0.0098546	0.0891168	0.000896213	0.00554378	0.871956	0.0163192	0.00794731	0.0431058
cg13021456	-0.00199114	0.0117226	0.865528	0.00575252	0.00659466	0.385502	-0.000737596	0.0094538	0.937995
cg13021479	0.00056655	0.00762534	0.940948	-0.00251261	0.0042897	0.559608	0.0039974	0.00614951	0.517422
cg13021507	-0.0128573	0.0185965	0.49121	0.0122536	0.0104616	0.244753	0.0170183	0.0149973	0.259665
cg13021550	-0.0101216	0.0251538	0.688409	-0.00415899	0.0141505	0.769542	0.0034792	0.0202855	0.864229
cg13021569	0.00289661	0.0181372	0.873492	0.00155	0.0102032	0.879616	-0.015821	0.0146269	0.282473
cg13021619	-0.000865363	0.00485025	0.858821	-0.00102639	0.00272854	0.707729	-0.00238157	0.00391152	0.54424
cg13021629	0.00507023	0.0111522	0.650526	0.00649183	0.00627374	0.303715	-0.0112956	0.00899375	0.212581
cg13021725	-0.00247164	0.0041407	0.552152	-0.000465213	0.00232938	0.84218	0.00446739	0.0033393	0.184522
cg13021764	0.00797687	0.00830596	0.339588	0.000189923	0.00467258	0.967673	-0.0014967	0.0066984	0.823728
cg13021773	-0.015835	0.017794	0.37603	0.0084638	0.0100102	0.400194	0.00885794	0.0143501	0.538705
cg13021821	-0.000381469	0.015594	0.980541	0.0030954	0.00877256	0.725074	-0.00448955	0.0125759	0.72198
cg13021841	0.000308429	0.0034994	0.929975	5.85018e-05	0.00196862	0.976362	0.00159612	0.00282212	0.573172
cg13021857	0.0149489	0.00774219	0.0568376	-0.00519529	0.00435543	0.236256	-0.00669632	0.00624375	0.286538
cg13022071	0.0168132	0.00662943	0.0130363	-0.00220969	0.00372944	0.555089	-0.00721133	0.00534635	0.180974
cg13022077	0.00748523	0.00996839	0.454789	-0.00611129	0.0056078	0.278888	-0.012039	0.00803908	0.137952
cg13022129	-0.00396162	0.0115113	0.731583	-0.00674713	0.00647577	0.300411	0.0044118	0.00928338	0.635837
cg13022174	-0.00689323	0.00348429	0.0511253	0.00511401	0.00196012	0.0107266	0.0046166	0.00280994	0.104087
cg13022188	-0.00117666	0.0245701	0.961916	-0.0156421	0.0138221	0.260955	-0.0180112	0.0198147	0.365931
cg13022215	0.00405758	0.0717546	0.955038	-0.0266336	0.0403661	0.511166	0.0131206	0.0578671	0.821173
cg13022222	-0.0174144	0.0103517	0.0961843	0.0112962	0.00582341	0.0557212	0.0109456	0.00834818	0.193344
cg13022244	0.00532183	0.0119088	0.656096	-0.00814452	0.00669937	0.227459	-0.008919	0.00960392	0.355683
cg13022312	-0.0178317	0.0347979	0.609676	0.0153201	0.0195758	0.436036	0.0217389	0.028063	0.440699
cg13022326	0.0148017	0.0132446	0.266901	0.0101073	0.00745083	0.178524	-0.0246573	0.0106812	0.0234002
cg13022344	0.0147757	0.0119185	0.218486	-0.00106129	0.00670482	0.874606	-0.00614953	0.00961172	0.524027
cg13022347	0.00252079	0.00951052	0.79161	0.00277421	0.00535022	0.605441	-0.00576665	0.00766983	0.454211
cg13022387	0.0140394	0.0153003	0.361432	0.00614083	0.00860732	0.477526	-0.00370336	0.0123391	0.764808
cg13022388	-0.00661545	0.00940974	0.48395	0.00129342	0.00529352	0.807556	0.00166766	0.00758855	0.826585
cg13022402	0.019381	0.0117777	0.103545	-0.010481	0.00662563	0.117391	-0.0102072	0.0094982	0.285572
cg13022408	-0.00675819	0.00919527	0.464385	-0.00167479	0.00517287	0.746912	0.00807858	0.0074156	0.279055
cg13022415	-0.00248925	0.00587936	0.673082	-0.000899295	0.00330748	0.78636	0.00285348	0.00474145	0.548898
cg13022459	0.0212903	0.0148871	0.156349	-0.00457595	0.00837488	0.586229	-0.0187749	0.0120058	0.121577
cg13022461	-0.0119614	0.00967764	0.219869	-0.00862853	0.00544424	0.116704	0.0152793	0.00780461	0.0535431
cg13022495	-0.00836296	0.0119628	0.486409	-0.00050205	0.00672974	0.940707	0.00140546	0.00964745	0.884517
cg13022496	0.00476399	0.00580693	0.414284	-0.00629698	0.00326673	0.0572433	-0.000300834	0.00468304	0.948931
cg13022508	0.0199563	0.0157318	0.208072	-0.0144484	0.00885007	0.106257	-0.0207923	0.0126871	0.104939
cg13022534	-0.00791478	0.0333819	0.813151	0.0158076	0.0187792	0.402284	0.0215067	0.0269211	0.426587
cg13022616	-0.00406649	0.0143095	0.776963	-0.000225587	0.00804994	0.977709	0.00314789	0.01154	0.785684
cg13022624	-0.00200809	0.0356994	0.955275	-0.0154629	0.020083	0.443463	0.00104067	0.0287901	0.97125
cg13022679	0.0243747	0.0195239	0.215293	-0.00767475	0.0109833	0.486608	-0.033333	0.0157452	0.0371808
cg13022689	-0.00182379	0.00586787	0.756706	-0.00508767	0.00330102	0.126972	-0.00347275	0.00473219	0.465055
cg13022763	-0.00114118	0.00649309	0.860906	0.000606355	0.00365274	0.868551	0.00446815	0.0052364	0.395898
cg13022784	0.00503304	0.015118	0.740017	-0.00191247	0.00850475	0.822619	-0.00830421	0.012192	0.497648
cg13022815	0.0010335	0.00294104	0.726153	-0.000942617	0.00165451	0.570366	-0.000627249	0.00237182	0.792067
cg13022888	0.0177171	0.0114345	0.124991	-0.00321377	0.00643257	0.618642	-0.00502918	0.00922144	0.586921
cg13022891	0.0171185	0.0102228	0.0977012	-0.00017986	0.00575094	0.975124	-0.003051	0.00824428	0.712247
cg13022905	0.046829	0.0397477	0.242022	-0.00578186	0.0223604	0.796587	-0.057069	0.0320548	0.0785908
cg13022911	-0.0081261	0.00328279	0.015295	0.00273183	0.00184676	0.142768	0.00543183	0.00264743	0.0432726
cg13022977	-0.00337301	0.0089327	0.706667	-5.05775e-05	0.00502516	0.991993	0.00449054	0.00720384	0.534721
cg13022993	-0.0242643	0.015771	0.127632	0.0149528	0.0088721	0.0955844	0.0148619	0.0127186	0.245867
cg13023014	0.00427619	0.00805204	0.596755	0.00323868	0.00452974	0.476579	-0.00391068	0.00649362	0.548622
cg13023030	-0.0340629	0.0218026	0.121925	-0.0022085	0.0122652	0.857532	0.026804	0.0175829	0.131112
cg13023119	0.0102114	0.0113348	0.370195	-0.0010029	0.00637651	0.875397	-0.00840823	0.00914107	0.360265
cg13023133	0.00277309	0.0061482	0.653108	-0.00395051	0.00345872	0.256583	-0.00201287	0.00495826	0.68579
cg13023166	0.00171215	0.0118866	0.885809	-0.0125961	0.00668688	0.0630252	0.0016183	0.00958601	0.86634
cg13023184	-0.00120509	0.00306053	0.69475	-0.000763741	0.00172173	0.658466	0.00122808	0.00246819	0.620077
cg13023205	0.104078	0.089912	0.250289	-0.178712	0.0505807	0.000666589	-0.081617	0.0725102	0.263506
cg13023210	-0.008378	0.00605226	0.169897	0.00910033	0.00340475	0.00901578	0.00304993	0.00488089	0.533729
cg13023239	0.030362	0.0168032	0.0743135	-0.0104447	0.00945277	0.272307	-0.0286343	0.0135511	0.0375273
cg13023268	-0.00839215	0.0218139	0.70141	0.00583957	0.0122716	0.635395	-0.00625708	0.017592	0.722963
cg13023287	0.000602949	0.00979754	0.951073	-0.00465767	0.00551168	0.400453	0.00289626	0.0079013	0.714862
cg13023315	0.0026362	0.00781796	0.736799	-0.00342685	0.00439806	0.438042	0.00195736	0.00630486	0.756976
cg13023397	-0.000515	0.00534936	0.92353	-0.000127496	0.00300932	0.966305	-0.00191741	0.00431403	0.65784
cg13023433	-0.00579335	0.00752842	0.443712	-0.00179522	0.00423517	0.672721	0.00371874	0.00607135	0.541838
cg13023480	-0.00504489	0.0207115	0.808144	-0.00540056	0.0116514	0.644183	-0.00695599	0.016703	0.678129
cg13023536	-0.00360942	0.00346534	0.300562	-0.000157813	0.00194946	0.93567	0.00100872	0.00279465	0.719036
cg13023541	0.00632302	0.00277865	0.0253873	0.000841877	0.00156315	0.591587	-0.0030583	0.00224087	0.175922
cg13023584	0.00589057	0.0164937	0.721872	0.00827919	0.00927866	0.374761	-0.0151003	0.0133015	0.259469
cg13023619	-0.00593404	0.0128846	0.646295	0.00301486	0.00724833	0.678503	-0.00229804	0.0103909	0.825499
cg13023621	-0.00685065	0.021222	0.747633	0.0194807	0.0119386	0.106434	0.000321517	0.0171147	0.985056
cg13023637	0.0135253	0.0431736	0.754837	-0.0348715	0.0242876	0.154737	-0.033781	0.0348177	0.334687
cg13023638	-0.00657306	0.010141	0.518623	0.000183625	0.00570488	0.974398	0.000969513	0.00817826	0.905914
cg13023643	0.000483966	0.00845157	0.95447	-0.00149148	0.0047545	0.754519	0.00177454	0.00681583	0.795219
cg13023646	-0.00142413	0.0261621	0.956717	-0.00690685	0.0147177	0.640064	-0.00338579	0.0210986	0.872888
cg13023668	-0.0423223	0.0214379	0.0516084	-0.00684107	0.0120601	0.572039	0.044617	0.0172887	0.0115766
cg13023677	0.0208244	0.0124658	0.0984952	-0.010874	0.00701275	0.12471	-0.0190284	0.0100532	0.0617912
cg13023686	-0.00526258	0.00571202	0.359493	-0.00211321	0.00321334	0.512549	0.00273243	0.0046065	0.554643
cg13023693	0.00240206	0.0101115	0.812796	9.09845e-05	0.00568831	0.987276	-0.00292498	0.0081545	0.720713
cg13023701	0.0050268	0.00594663	0.400306	-0.00804678	0.00334533	0.0183252	-0.00440615	0.00479571	0.360817
cg13023726	0.0295305	0.0142671	0.0415042	-0.00938041	0.00802608	0.245775	-0.0145624	0.0115058	0.209095
cg13023786	-0.0120056	0.00574889	0.0397594	0.00469832	0.00323408	0.149974	0.0146808	0.00463624	0.0021426
cg13023833	0.00528664	0.00770116	0.494283	-0.00696326	0.00433235	0.111703	-0.00761312	0.00621065	0.223653
cg13023870	-0.00637096	0.0218933	0.77176	0.0109188	0.0123162	0.377832	0.0141029	0.017656	0.426656
cg13023891	0.0077602	0.0128453	0.547367	-0.01178	0.00722621	0.106764	-0.00493244	0.0103592	0.635194
cg13023936	0.00254926	0.0119853	0.832071	-0.00631964	0.00674241	0.351261	0.00437114	0.00966561	0.652251
cg13023972	-0.0126805	0.0204668	0.537202	0.000886305	0.0115138	0.938822	0.00223636	0.0165056	0.892544
cg13024018	0.00663723	0.0026492	0.0141394	-0.00101331	0.00149033	0.498398	-0.00601007	0.00213646	0.00609347
cg13024052	-0.0171066	0.0279909	0.542732	0.0223179	0.0157465	0.160044	0.00975758	0.0225735	0.666648
cg13024068	0.0114402	0.0267764	0.670278	-0.0168592	0.0150633	0.266197	-0.00736047	0.021594	0.734053
cg13024075	-0.0133308	0.0188359	0.481047	-0.000146477	0.0105963	0.989003	0.00915921	0.0151904	0.548139
cg13024117	0.00396121	0.0130904	0.762932	-0.00224637	0.00736413	0.76108	-0.00406156	0.0105569	0.701398
cg13024127	0.020221	0.0216924	0.353888	-0.0177949	0.0122032	0.148466	-0.0184803	0.017494	0.293788
cg13024202	-0.00883337	0.0108229	0.416682	0.00638174	0.00608851	0.297536	0.00423338	0.00872821	0.628908
cg13024275	0.0020961	0.0205942	0.91917	-0.00773134	0.0115854	0.506367	0.00868536	0.0166084	0.602369
cg13024359	-0.000922784	0.00414554	0.824383	0.00291268	0.00233211	0.215113	-0.000260206	0.0033432	0.938145
cg13024368	0.00716244	0.00521137	0.172934	0.00389719	0.0029317	0.187296	-0.00654456	0.00420275	0.123136
cg13024382	0.00762171	0.0177979	0.669562	-0.0112153	0.0100123	0.265806	-0.00882666	0.0143532	0.540224
cg13024416	0.00421141	0.00406521	0.303158	-0.00208636	0.00228692	0.36419	-0.00258678	0.00327842	0.432289
cg13024471	0.0055201	0.00695062	0.429298	0.000845721	0.00391013	0.82928	0.000209733	0.00560538	0.970241
cg13024511	-0.0242939	0.042244	0.566753	-0.0109599	0.0237647	0.645846	0.0314877	0.034068	0.357967
cg13024531	0.0209649	0.0182456	0.253764	-0.00044152	0.0102642	0.96579	-0.0133864	0.0147143	0.365524
cg13024538	0.00250858	0.0040334	0.535638	-0.000200768	0.00226902	0.929702	0.000833435	0.00325276	0.798397
cg13024564	0.030852	0.0417604	0.462072	-0.00340024	0.0234926	0.885262	-0.0310231	0.033678	0.359569
cg13024585	-0.00710783	0.0102214	0.488708	0.00122421	0.00575012	0.831914	0.0028363	0.00824311	0.731635
cg13024593	0.00895818	0.0211622	0.673139	-0.0169623	0.011905	0.157874	-0.0041648	0.0170664	0.807792
cg13024624	-0.00677521	0.00876113	0.441475	0.00194271	0.00492864	0.694445	0.0037442	0.00706548	0.597543
cg13024633	0.0012496	0.00212961	0.558912	-0.00131428	0.00119803	0.275723	-0.000574379	0.00171744	0.738872
cg13024668	0.00810696	0.0107478	0.452758	-0.0183899	0.00604624	0.00312972	-0.00593694	0.00866761	0.495235
cg13024709	-0.000586125	0.00462767	0.899511	-0.00579463	0.00260333	0.0286705	0.0037457	0.00373202	0.318388
cg13024741	0.00676591	0.0251932	0.788918	-0.000626803	0.0141726	0.964828	-0.0044324	0.0203172	0.827828
cg13024761	-0.000651863	0.01507	0.965599	0.0159875	0.00847772	0.0627345	-0.00161736	0.0121533	0.894445
cg13024802	-0.0174022	0.0121106	0.154406	-0.00419364	0.00681292	0.539842	0.0142763	0.0097667	0.147502
cg13024807	0.0100946	0.00967981	0.299976	0.000533894	0.00544546	0.922128	-0.00738435	0.00780636	0.34686
cg13024832	0.00902652	0.0144167	0.532916	-0.00303397	0.00811021	0.709267	-0.0105	0.0116264	0.369018
cg13025000	-0.0536877	0.0196806	0.00774188	0.00332269	0.0110715	0.764824	0.0547644	0.0158716	0.000873688
cg13025124	0.00596758	0.00932687	0.524006	-0.00549794	0.0052469	0.29768	-0.0058426	0.00752172	0.439454
cg13025189	0.018257	0.0118239	0.126286	-0.00380242	0.00665164	0.569066	-0.016108	0.00953549	0.0948331
cg13025230	0.00549074	0.00912644	0.549022	-0.00512979	0.00513415	0.320558	0.00254711	0.00736009	0.730145
cg13025263	-0.0122213	0.012981	0.34913	0.010682	0.00730255	0.147217	0.0137083	0.0104686	0.193905
cg13025283	-0.00163578	0.00716339	0.819921	-0.00343757	0.00402982	0.396038	0.000713005	0.00577697	0.902064
cg13025359	-0.00664424	0.0108043	0.540222	0.0109009	0.00607805	0.0764507	0.00343912	0.00871321	0.694051
cg13025365	-0.0147251	0.00794372	0.0672539	0.00448436	0.0044688	0.318477	0.00848023	0.00640627	0.189139
cg13025376	0.00391992	0.00715522	0.585237	-0.0010601	0.00402522	0.792907	-0.00748449	0.00577038	0.198123
cg13025388	0.00439023	0.00946214	0.64385	0.00150343	0.005323	0.778293	0.000575674	0.00763082	0.940041
cg13025422	0.0035828	0.00353492	0.313677	0.00239737	0.0019886	0.231333	-0.00353398	0.00285076	0.218512
cg13025482	0.00436237	0.00774971	0.57498	-0.00162367	0.00435966	0.710499	-0.00604332	0.00624982	0.336307
cg13025542	0.03464	0.0182081	0.0604986	-0.0191687	0.0102431	0.0647326	-0.0204199	0.0146841	0.167973
cg13025553	0.0098119	0.0118766	0.411028	-0.00599038	0.00668125	0.372467	-0.014511	0.00957794	0.13347
cg13025558	-0.0119647	0.0132522	0.369161	-0.00822991	0.00745514	0.272742	0.0190739	0.0106874	0.0778755
cg13025566	-0.00362369	0.011201	0.747101	0.00304935	0.00630123	0.629681	-0.00471059	0.00903315	0.60339
cg13025618	-0.0156755	0.00879581	0.0782958	0.00669244	0.00494815	0.179799	0.0161993	0.00709345	0.0248831
cg13025668	-0.0036949	0.0140353	0.79299	-0.00392123	0.00789569	0.620732	0.00749509	0.0113189	0.509651
cg13025694	0.00831556	0.0107257	0.440317	0.00295211	0.0060338	0.625916	-0.00947406	0.00864979	0.276482
cg13025705	-0.0131822	0.0125787	0.297617	0.0106259	0.00707623	0.136897	-9.09831e-05	0.0101442	0.992865
cg13025830	-0.01386	0.0105732	0.193438	0.000187785	0.00594806	0.974888	0.0139552	0.00852687	0.105408
cg13025883	-0.0108134	0.047137	0.819106	-0.00328867	0.0265173	0.901592	0.000908811	0.038014	0.980983
cg13026055	-0.00287856	0.00817075	0.725485	-0.000198687	0.00459652	0.965623	-0.00242159	0.00658936	0.71416
cg13026072	0.00156961	0.0171319	0.927216	0.000797334	0.0096377	0.93426	0.00122912	0.0138162	0.929321
cg13026110	-0.0124371	0.0103608	0.233318	0.00611669	0.00582855	0.296952	0.00871031	0.00835554	0.300155
cg13026137	-0.0124232	0.0124501	0.32119	0.00252819	0.00700392	0.71902	-0.00412412	0.0100405	0.682291
cg13026328	-0.0127952	0.0227403	0.575143	0.0200128	0.0127927	0.121442	0.0192813	0.0183391	0.296065
cg13026370	0.0346109	0.0209309	0.101902	-0.030075	0.0117749	0.012427	-0.0366119	0.0168799	0.0328785
cg13026386	0.0033655	0.0035051	0.339693	-0.000144659	0.00197182	0.94169	-0.000932205	0.00282672	0.742375
cg13026437	0.00487394	0.015354	0.751689	0.0114955	0.00863749	0.186787	-0.0153027	0.0123823	0.219917
cg13026483	0.00736411	0.00232702	0.00215529	-0.00372192	0.00130908	0.00559314	-0.00476846	0.00187664	0.0128715
cg13026488	-0.00619723	0.00753606	0.413182	0.00874673	0.00423947	0.0421484	0.000275804	0.00607751	0.96391
cg13026510	-0.0072215	0.0395091	0.855405	0.0507483	0.0222262	0.0249095	0.0140496	0.0318624	0.660372
cg13026522	0.00414019	0.00648583	0.524967	-0.00287608	0.00364866	0.432739	-0.00709321	0.00523055	0.178655
cg13026536	0.0146622	0.0115572	0.208024	-0.00552924	0.00650159	0.397467	-0.00423755	0.00932038	0.650517
cg13026543	-0.00470475	0.00862993	0.587066	0.00297313	0.00485484	0.541904	-0.000375123	0.00695967	0.957142
cg13026556	0.0210341	0.0106188	0.0508432	-0.0115587	0.00597368	0.0563245	-0.0168414	0.0085636	0.0524894
cg13026596	-0.0111387	0.0139974	0.428381	-0.00113174	0.00787433	0.886058	0.0178915	0.0112883	0.116689
cg13026629	0.00630911	0.0161163	0.696427	-0.00479344	0.00906637	0.598388	-0.00437846	0.0129971	0.737039
cg13026729	-0.00459468	0.0222353	0.836786	-0.00714693	0.0125086	0.569264	0.00508043	0.0179318	0.777621
cg13026730	-0.0213535	0.0255171	0.405034	0.0102212	0.0143548	0.478392	0.0211474	0.0205785	0.307031
cg13026744	-0.00124614	0.0152108	0.934899	-0.00418816	0.00855696	0.625788	-0.0011765	0.0122669	0.923819
cg13026754	-0.002443	0.0102083	0.811437	0.00752278	0.00574274	0.193738	-0.00128295	0.00823253	0.87653
cg13026772	0.00075547	0.0135468	0.955658	0.00235558	0.00762086	0.758004	0.00065374	0.0109249	0.952424
cg13026773	-0.00689025	0.00763549	0.369395	0.00404107	0.0042954	0.349479	-0.00179628	0.00615769	0.771217
cg13026782	0.00869603	0.00761398	0.256614	-0.00442189	0.00428331	0.304835	-0.00347975	0.00614035	0.57241
cg13026838	0.0154548	0.0119827	0.200633	0.000657466	0.00674099	0.922533	-0.0117799	0.00966357	0.226215
cg13026899	-0.0380488	0.0147546	0.0116364	0.0188713	0.00830032	0.0255131	0.0249479	0.011899	0.0389976
cg13026902	0.0142741	0.0134461	0.291432	0.00273268	0.00756419	0.718797	-0.0137296	0.0108437	0.208924
cg13027088	-0.0158719	0.0214172	0.460686	0.00350482	0.0120484	0.771841	0.0139736	0.0172721	0.420758
cg13027104	-0.00932024	0.00874564	0.289576	-0.00042159	0.00491993	0.931914	0.0101185	0.00705299	0.155058
cg13027142	0.000805333	0.00440236	0.855287	-0.00256756	0.00247658	0.3028	0.00215121	0.00355031	0.546181
cg13027183	0.0435517	0.0200087	0.0322811	-0.0208844	0.011256	0.0670063	-0.0344754	0.0161362	0.0355109
cg13027184	0.00558862	0.0117714	0.636173	0.00349677	0.00662208	0.598843	-0.0062735	0.00949311	0.510497
cg13027206	0.0105372	0.00844006	0.215286	-0.00617482	0.00474802	0.196944	-0.00301055	0.00680655	0.659394
cg13027267	-0.0019386	0.00631	0.759422	-0.000406423	0.00354974	0.909117	-0.00068323	0.00508875	0.893512
cg13027280	-0.0100284	0.0135284	0.460562	-5.18336e-05	0.0076105	0.994582	0.00940218	0.0109101	0.391228
cg13027299	-0.00407795	0.00911865	0.655861	-0.0009182	0.00512977	0.858368	0.0037178	0.0073538	0.614473
cg13027321	0.0059717	0.00935937	0.525159	-0.003927	0.00526519	0.45782	0.0010836	0.00754793	0.886185
cg13027345	-0.00674003	0.00916479	0.464104	0.00503939	0.00515573	0.331127	0.0104489	0.00739101	0.161092
cg13027361	0.0153615	0.0214567	0.475997	0.00928452	0.0120706	0.443918	-0.015259	0.0173039	0.380359
cg13027369	-0.00394809	0.0229452	0.863795	-0.000749864	0.012908	0.953811	0.00165932	0.0185043	0.928759
cg13027371	0.00821887	0.00914058	0.371106	-0.00188795	0.00514211	0.714416	0.00135326	0.00737149	0.85478
cg13027384	-8.75058e-05	0.0028779	0.975814	-0.000668347	0.00161899	0.680779	-0.00133807	0.00232091	0.56578
cg13027404	-0.0135302	0.0152352	0.377	0.0115162	0.0085707	0.18263	0.011405	0.0122866	0.355906
cg13027458	-0.0109427	0.0122958	0.376002	-0.00595865	0.00691711	0.391422	0.00914999	0.00991606	0.358752
cg13027493	-0.000146575	0.00284982	0.959101	-0.00178511	0.00160319	0.268643	-0.000451101	0.00229826	0.84486
cg13027544	-0.0437027	0.0686459	0.52607	0.046926	0.0386173	0.227671	-0.0255662	0.05536	0.645391
cg13027571	0.00295597	0.0027799	0.290641	-0.00114157	0.00156386	0.467417	0.000591265	0.00224187	0.792621
cg13027595	0.00139388	0.0117901	0.906169	-0.00958163	0.00663264	0.152241	0.00137471	0.00950825	0.885384
cg13027634	-0.0126386	0.0120173	0.295917	0.00665492	0.00676044	0.327717	0.0096491	0.00969145	0.322256
cg13027650	0.0105009	0.022958	0.648554	-0.0236894	0.0129152	0.0701196	-0.00240418	0.0185147	0.89699
cg13027661	0.00861667	0.026648	0.747223	0.00213182	0.0149911	0.887254	0.00875246	0.0214905	0.684833
cg13027682	-0.00404013	0.0027873	0.150884	0.000529972	0.00156802	0.736205	0.00272212	0.00224784	0.229254
cg13027727	0.00120167	0.010776	0.911472	-0.00390232	0.00606214	0.521491	0.00320285	0.00869041	0.71338
cg13027729	0.0216948	0.0111331	0.0546319	-0.00981127	0.006263	0.120936	-0.00420697	0.00897835	0.640578
cg13027746	0.00287815	0.00608972	0.637692	-0.00445957	0.00342582	0.196517	-0.00218902	0.0049111	0.656927
cg13027766	0.00675153	0.031147	0.828912	-0.0173916	0.017522	0.323742	-0.021593	0.0251188	0.392406
cg13027792	-0.00989982	0.0107356	0.359059	0.00197637	0.00603937	0.744285	0.0127356	0.00865777	0.144983
cg13027851	-0.00527063	0.0246906	0.831474	0.0229226	0.0138899	0.102571	0.00494601	0.0199119	0.804428
cg13027886	-0.00568929	0.00940136	0.546687	0.00442238	0.00528881	0.405399	-0.00166811	0.00758179	0.826387
cg13027902	-0.0017842	0.00440044	0.686158	-0.00131725	0.0024755	0.596035	0.00137278	0.00354877	0.699847
cg13027933	0.00640099	0.00975637	0.513542	0.001496	0.00548852	0.785846	-0.0119383	0.0078681	0.132899
cg13027965	0.0127579	0.0199778	0.524797	-0.0230579	0.0112387	0.043281	-0.00215176	0.0161113	0.894069
cg13028038	0.0495129	0.0336213	0.144535	-0.0385211	0.018914	0.0447971	-0.0458673	0.0271142	0.0943788
cg13028086	0.00356692	0.00794567	0.654636	-0.00208669	0.0044699	0.641814	-0.000501707	0.00640785	0.937777
cg13028113	-0.00445262	0.00386296	0.252288	0.00102235	0.00217314	0.639238	0.00369795	0.00311531	0.238525
cg13028118	0.0163791	0.00945794	0.0869403	-0.00648271	0.00532064	0.22644	-0.0131128	0.00762742	0.0892232
cg13028152	1.11436e-05	0.0160289	0.999447	-0.00804231	0.00901717	0.37497	0.00463253	0.0129266	0.720954
cg13028230	-0.00126065	0.0113863	0.912102	0.00486167	0.00640548	0.44996	0.00237199	0.0091826	0.796789
cg13028231	-0.00532433	0.0230529	0.8179	0.0124862	0.0129686	0.338379	0.00208617	0.0185912	0.910919
cg13028250	0.00152186	0.00225523	0.501625	-0.00155046	0.0012687	0.225052	-0.0011447	0.00181875	0.530781
cg13028324	0.0460349	0.0186255	0.0154455	-0.0330616	0.0104779	0.00221727	-0.0255879	0.0150206	0.0921258
cg13028335	-0.00259512	0.0100769	0.79739	0.00472049	0.00566882	0.407341	0.0065537	0.00812656	0.422232
cg13028376	-0.0164308	0.00808047	0.045132	0.00714099	0.00454574	0.119916	0.0158379	0.00651656	0.0171852
cg13028396	0.0361841	0.0275418	0.192453	-0.0246058	0.0154939	0.115977	-0.0365817	0.0222113	0.103254
cg13028433	-0.00568502	0.00750525	0.450862	-0.000897764	0.00422214	0.832123	0.0019142	0.00605267	0.752582
cg13028468	0.0222014	0.0116547	0.0601701	-0.00462841	0.00655643	0.482159	-0.0129739	0.009399	0.171098
cg13028469	0.000619826	0.0130927	0.962352	-0.00501833	0.00736543	0.497511	-0.00197543	0.0105587	0.852036
cg13028471	-0.0022056	0.00510631	0.666882	-0.000351011	0.0028726	0.903035	0.00276744	0.00411803	0.503387
cg13028481	0.0089921	0.0201529	0.656592	-0.00882224	0.0113372	0.43863	-0.0264598	0.0162524	0.107216
cg13028554	-0.000967439	0.010932	0.929691	-0.00144091	0.00614988	0.815316	0.00462962	0.00881619	0.600862
cg13028619	-0.000891019	0.00255286	0.727931	0.0010558	0.00143613	0.464257	-0.000756971	0.00205877	0.714025
cg13028622	0.00857289	0.0101152	0.399081	-0.00115826	0.00569037	0.839194	-0.00537528	0.00815745	0.511715
cg13028630	-0.010143	0.0113145	0.372539	0.00276642	0.00636508	0.664937	0.00793122	0.00912469	0.387183
cg13028635	-0.0154022	0.00702294	0.0310293	0.000467933	0.00395081	0.905999	0.0162564	0.0056637	0.00517428
cg13028683	-0.0141862	0.0103005	0.172057	0.00194961	0.00579464	0.73736	0.0120814	0.00830693	0.149524
cg13028700	-0.0266129	0.0413981	0.522049	-0.0111565	0.0232888	0.633133	0.0255792	0.0333858	0.445697
cg13028768	-0.00425017	0.00607175	0.485844	0.000450892	0.00341571	0.895292	0.00281191	0.00489661	0.567311
cg13028834	-4.39117e-06	0.00313061	0.998884	-0.00188236	0.00176115	0.288176	0.000164916	0.00252471	0.948072
cg13028841	-0.00189408	0.00348115	0.5878	0.00130045	0.00195835	0.508454	0.00130553	0.0028074	0.643098
cg13028856	0.00662961	0.00751699	0.380291	0.00505006	0.00422874	0.235713	-0.00807502	0.00606214	0.186407
cg13028930	-0.00151703	0.00371267	0.683855	-0.00180226	0.00208859	0.390616	0.00124482	0.00299411	0.678637
cg13029013	-0.0186791	0.0217622	0.393125	0.00443903	0.0122425	0.71781	0.00156319	0.0175503	0.929237
cg13029037	-0.00245462	0.0128911	0.849441	-0.0169344	0.00725202	0.0218936	0.00877667	0.0103962	0.400915
cg13029052	-5.08267e-05	0.0097432	0.99585	0.00201634	0.00548111	0.713885	0.00108381	0.00785748	0.890619
cg13029130	-0.0104297	0.0111633	0.352804	0.000930508	0.00627999	0.882559	0.00900008	0.00900271	0.320289
cg13029133	0.015845	0.00947459	0.0981291	-0.00970121	0.00533001	0.0722617	-0.00715983	0.00764085	0.35139
cg13029151	-0.0203387	0.0118941	0.090919	0.00403111	0.00669114	0.548476	0.0237492	0.00959212	0.0152736
cg13029193	0.000550924	0.0136809	0.967973	-0.0101523	0.0076963	0.190672	0.00475821	0.0110331	0.667365
cg13029199	-0.00179759	0.00362698	0.621444	-0.000161393	0.00204038	0.93714	-0.000942686	0.002925	0.748028
cg13029234	-0.0103172	0.0074276	0.168449	-0.00263251	0.00417846	0.530372	0.0110618	0.00599004	0.0682722
cg13029348	-0.0330994	0.0226618	0.147816	0.0137639	0.0127485	0.283354	0.0239359	0.0182757	0.193823
cg13029360	-0.00639508	0.00865175	0.461842	0.00371728	0.00486711	0.447128	0.00482576	0.00697727	0.491048
cg13029400	-0.0063292	0.0127439	0.620722	0.00575833	0.0071692	0.424097	0.00274168	0.0102774	0.790295
cg13029429	0.0101798	0.0117271	0.387804	-0.00223096	0.00659716	0.736069	-0.00317532	0.00945739	0.737887
cg13029460	0.00197782	0.0157748	0.90052	0.0078476	0.00887423	0.379022	-0.00544634	0.0127217	0.66965
cg13029481	0.0124385	0.0232245	0.59365	0.0126676	0.0130651	0.335011	-0.00198356	0.0187296	0.915907
cg13029545	-0.0255822	0.0206157	0.218053	0.0269203	0.0115975	0.0226691	0.0308546	0.0166257	0.0669418
cg13029606	0.0195245	0.0138985	0.163728	-0.0100608	0.00781874	0.201672	-0.0185514	0.0112086	0.101591
cg13029610	0.0033899	0.00662889	0.610409	-0.000897463	0.00372914	0.810396	-0.00189654	0.00534592	0.723645
cg13029635	0.000546754	0.00975209	0.955421	-0.00523473	0.00548612	0.342699	-0.00244817	0.00786465	0.756344
cg13029660	-0.000649547	0.00292508	0.824799	0.000544881	0.00164553	0.741362	-0.000431236	0.00235895	0.855384
cg13029706	-0.00479426	0.00321151	0.139182	-0.00165914	0.00180666	0.361037	0.00645001	0.00258994	0.0147057
cg13029731	-0.00156524	0.00396776	0.694208	-0.00187712	0.00223209	0.402724	0.00200287	0.00319983	0.533038
cg13029746	-0.000166719	0.00298587	0.955604	0.000262155	0.00167973	0.876348	0.00121989	0.00240798	0.613745
cg13029758	0.00307236	0.0114276	0.788693	0.00646485	0.00642869	0.31745	-0.0117588	0.00921588	0.205455
cg13029807	6.80617e-05	0.00665481	0.991864	-0.00120067	0.00374372	0.749213	0.00507325	0.00536682	0.347186
cg13029830	0.00706145	0.0120344	0.558913	0.00401018	0.00677006	0.555195	-0.012508	0.00970525	0.200969
cg13029847	-0.000445223	0.00253891	0.861214	5.86556e-05	0.00142828	0.967339	-0.00159255	0.00204752	0.438851
cg13029853	-0.00125402	0.0106748	0.906761	0.00480513	0.0060052	0.425848	-0.00126923	0.00860878	0.883139
cg13029885	0.00728661	0.0226459	0.748422	0.00969655	0.0127396	0.448683	-0.0195216	0.0182629	0.288133
cg13029887	0.00179942	0.0121399	0.882517	-0.00358397	0.00682938	0.601098	-0.00255511	0.00979029	0.794736
cg13029941	-0.0120064	0.00826287	0.149891	0.00409372	0.00464834	0.380972	0.00383209	0.00666365	0.56676
cg13029957	-0.00910074	0.0103633	0.382329	0.00495143	0.00582998	0.398097	0.00296274	0.00835759	0.723844
cg13030011	0.00471746	0.00761073	0.537019	0.000445507	0.00428148	0.917371	-0.00723241	0.00613773	0.241945
cg13030031	0.000864474	0.00267417	0.747286	0.000828228	0.00150438	0.583389	3.5294e-06	0.00215661	0.998698
cg13030087	-0.00584614	0.00959485	0.543951	-0.00157156	0.00539766	0.771641	0.0102322	0.00773784	0.189594
cg13030190	-0.00286868	0.00911556	0.753759	-0.00454726	0.00512803	0.377717	0.00175985	0.00735131	0.811378
cg13030236	0.00444056	0.0213255	0.835549	-0.0275733	0.0119968	0.0239945	-0.0123893	0.0171981	0.473261
cg13030251	-0.0132271	0.0146996	0.370754	0.00133661	0.00826936	0.871978	0.00994198	0.0118546	0.404012
cg13030296	-0.00877858	0.0102664	0.39491	0.00256592	0.00577543	0.657968	0.0111072	0.00827939	0.183316
cg13030328	0.0148028	0.0119673	0.219517	-0.00852821	0.00673231	0.208702	0.000953956	0.00965113	0.921495
cg13030331	0.00289177	0.00486035	0.553443	-0.00128076	0.00273423	0.640685	-0.00346279	0.00391967	0.379491
cg13030332	-0.0124727	0.00693434	0.0756181	0.0125599	0.00390097	0.00181824	0.00788696	0.00559225	0.162089
cg13030383	0.00696474	0.0216	0.74791	0.000571092	0.0121513	0.962625	-0.00692416	0.0174195	0.691999
cg13030404	-0.00137899	0.00348206	0.693077	0.00103636	0.00195886	0.598142	0.00222312	0.00280814	0.430757
cg13030488	0.0292876	0.0328109	0.374582	0.000364172	0.018458	0.984305	-0.0158903	0.0264606	0.549752
cg13030490	-0.00858972	0.0147929	0.563003	0.00280114	0.00832188	0.737248	0.00235597	0.0119299	0.843919
cg13030503	0.0146561	0.013151	0.268228	-0.00228206	0.0073982	0.758486	-0.00740579	0.0106057	0.486907
cg13030539	-0.00651052	0.0113364	0.567279	0.00471348	0.00637737	0.461885	0.00429587	0.0091423	0.639637
cg13030572	-0.00484612	0.0144655	0.738441	-0.00251452	0.00813768	0.75808	0.00494076	0.0116658	0.672982
cg13030582	0.00011686	0.0152975	0.993923	-0.0155062	0.00860573	0.0751157	-0.00556519	0.0123368	0.653062
cg13030586	-0.0038482	0.00303951	0.20895	0.000882158	0.0017099	0.607255	0.00284759	0.00245123	0.248611
cg13030674	0.0109284	0.00493595	0.0295021	-0.00183305	0.00277676	0.510948	-0.0106995	0.00398063	0.00864989
cg13030775	-0.0108634	0.00890106	0.225664	0.00618895	0.00500736	0.219874	0.0110222	0.00717833	0.128381
cg13030786	0.00684232	0.00550338	0.217178	-0.00172457	0.00309597	0.578966	-0.00536367	0.00443824	0.230201
cg13030790	0.00757772	0.0105719	0.475475	-0.0109143	0.0059473	0.0699784	0.000202707	0.00852578	0.981087
cg13030797	0.00684063	0.0120871	0.572922	-0.00344764	0.00679969	0.613447	-0.00428754	0.00974772	0.661162
cg13030798	-0.037087	0.0137932	0.00862867	0.0149405	0.00775946	0.057516	0.0276054	0.0111236	0.0150447
cg13030804	0.00405597	0.0111714	0.717455	-0.00349202	0.00628454	0.579908	-0.00285648	0.00900923	0.751974
cg13030908	-0.00373948	0.002622	0.157474	0.00165043	0.00147502	0.266327	0.00322079	0.00211453	0.131428
cg13030981	-0.0296505	0.0347593	0.396043	0.0260494	0.0195541	0.186366	0.016356	0.0280319	0.561117
cg13031003	-0.000235259	0.00703086	0.973386	0.00188599	0.00395527	0.634706	0.00502424	0.00567009	0.378067
cg13031029	0.0569149	0.127206	0.655708	-0.0503384	0.0715608	0.483707	-0.0224299	0.102586	0.827452
cg13031043	-0.000286551	0.0078307	0.970895	0.00225287	0.00440522	0.610392	-0.00133543	0.00631513	0.83303
cg13031097	-0.0265705	0.0187348	0.159776	0.00839637	0.0105394	0.427866	0.0158145	0.0151088	0.298202
cg13031167	0.00997487	0.0104107	0.340711	0.00051781	0.00585661	0.929755	-0.00304943	0.00839578	0.71735
cg13031170	-0.00208369	0.00746152	0.780725	0.000552152	0.00419754	0.895658	0.00297604	0.0060174	0.622178
cg13031171	0.00072705	0.00563394	0.897624	-0.0021455	0.00316942	0.500284	0.00315864	0.00454353	0.48883
cg13031190	0.00922241	0.00941292	0.329985	-0.00399021	0.00529531	0.45321	-0.00367491	0.00759112	0.629556
cg13031212	0.0182796	0.0105357	0.0863616	-0.0084766	0.00592693	0.15633	-0.00914763	0.00849658	0.284694
cg13031248	0.00323752	0.0153836	0.833818	-0.00451631	0.00865417	0.603122	-0.00649	0.0124062	0.602249
cg13031251	0.0264923	0.0161079	0.10373	-0.0120357	0.00906162	0.187665	-0.0251707	0.0129903	0.0559864
cg13031252	-0.0164082	0.01641	0.320201	-0.0143793	0.00923158	0.12304	0.0122637	0.013234	0.356715
cg13031333	-0.00398917	0.0137905	0.77308	-0.0105016	0.00775797	0.179435	0.012636	0.0111215	0.259074
cg13031367	-0.00404851	0.00753411	0.592425	0.00202625	0.00423837	0.633826	0.00395425	0.00607594	0.516928
cg13031391	-0.00818563	0.013435	0.543966	0.0131801	0.00755796	0.0847973	-0.00686131	0.0108347	0.528258
cg13031395	0.00108039	0.0110898	0.92262	-0.0085345	0.00623863	0.174915	0.000272407	0.00894341	0.975772
cg13031432	0.00305764	0.00360165	0.398292	0.0014138	0.00202614	0.487218	-0.000663284	0.00290458	0.819917
cg13031449	0.00298256	0.00341339	0.384699	-0.000761134	0.00192023	0.69282	-0.00302657	0.00275275	0.274666
cg13031492	0.0235388	0.0121237	0.0555035	-0.00541913	0.00682027	0.429081	-0.0104063	0.00977723	0.290191
cg13031537	0.00145989	0.0108546	0.89333	-0.00750883	0.00610635	0.222211	0.0031189	0.00875379	0.722505
cg13031545	0.0136748	0.00786746	0.0858057	-0.00106402	0.0044259	0.810592	-0.00506887	0.00634477	0.426572
cg13031551	0.00716083	0.0114029	0.531697	-0.00104132	0.00641476	0.87143	-0.00414064	0.00919591	0.653663
cg13031595	-0.00815602	0.00996122	0.415203	0.00785116	0.00560376	0.164839	0.00445102	0.0080333	0.580985
cg13031608	0.00173213	0.0134814	0.89807	0.00554637	0.00758406	0.466595	-0.00633598	0.0108722	0.56159
cg13031611	-0.0145253	0.00848767	0.0906648	0.00443209	0.00477481	0.35592	0.00808832	0.00684495	0.240641
cg13031633	-0.00321446	0.0131244	0.807107	-0.00811108	0.00738323	0.275053	0.00985139	0.0105843	0.354615
cg13031679	0.00109148	0.00288834	0.706454	2.25357e-05	0.00162486	0.988967	-0.00104748	0.00232933	0.654077
cg13031740	-0.0321891	0.0258818	0.217031	-0.00365906	0.01456	0.802182	0.00493615	0.0208726	0.813622
cg13031847	-0.00226959	0.00355797	0.525261	0.000945101	0.00200156	0.638007	0.00255612	0.00286935	0.375531
cg13031882	0.00644123	0.0186413	0.730545	-0.023681	0.0104868	0.0264964	0.00261477	0.0150334	0.862333
cg13031943	-0.00666202	0.0142646	0.641672	-0.00677685	0.00802466	0.400759	0.00931548	0.0115038	0.42033
cg13031948	-0.0127744	0.00927162	0.171882	-0.000736589	0.00521583	0.888029	0.0114392	0.00747717	0.129757
cg13031987	0.00137957	0.0123991	0.91167	-0.00132898	0.00697522	0.849349	0.00436813	0.00999936	0.663334
cg13032018	-0.000399177	0.00531523	0.940311	-0.000797113	0.00299012	0.790437	0.000804293	0.00428651	0.851611
cg13032052	0.00134436	0.00798894	0.866765	-0.000892082	0.00449424	0.843132	-0.00431709	0.00644274	0.504629
cg13032057	0.00551838	0.0111127	0.620765	-0.012505	0.00625155	0.0486594	-0.000458467	0.00896193	0.95932
cg13032074	0.00493873	0.00338027	0.14769	-0.00324739	0.0019016	0.0913385	-0.00164149	0.00272604	0.548676
cg13032201	-0.00645491	0.0084246	0.445681	0.00193454	0.00473932	0.684161	0.00752396	0.00679408	0.271232
cg13032206	0.0075306	0.00781469	0.337957	0.00340604	0.00439622	0.440627	-0.00592287	0.00630222	0.349979
cg13032254	0.00918197	0.0317718	0.773287	-0.00332338	0.0178735	0.852935	0.0141577	0.0256226	0.582023
cg13032272	0.0138442	0.0229422	0.547825	-0.00201444	0.0129063	0.876339	-0.0249671	0.0185019	0.180781
cg13032396	0.00599036	0.0126484	0.636994	-0.000426891	0.00711544	0.9523	-0.00345762	0.0102004	0.735468
cg13032463	-0.00323769	0.00316129	0.308662	0.00245699	0.00177841	0.170725	-0.000905928	0.00254945	0.723213
cg13032525	-0.00241379	0.00693444	0.728635	0.00570622	0.00390102	0.147223	-0.000295641	0.00559233	0.957963
cg13032555	-0.00345724	0.026615	0.896954	0.00419825	0.0149725	0.779854	0.00638135	0.0214639	0.766958
cg13032616	-0.0165457	0.00767894	0.0340157	0.00171619	0.00431985	0.692157	0.010001	0.00619274	0.110028
cg13032634	0.0357629	0.0329346	0.280603	-0.030705	0.0185276	0.101155	-0.0308388	0.0265603	0.248857
cg13032656	-0.0159146	0.0344644	0.645427	0.0224361	0.0193882	0.250431	-0.00197524	0.027794	0.943511
cg13032672	-0.000940031	0.00839099	0.911065	-0.00262771	0.00472042	0.579216	-0.000737565	0.00676698	0.913464
cg13032702	0.0226543	0.0171693	0.190558	-0.0131881	0.00965875	0.175728	-0.0098724	0.0138463	0.4778
cg13032706	-0.00355002	0.0148614	0.811777	-0.0113035	0.00836038	0.179953	0.0077472	0.0119851	0.519759
cg13032736	0.00751823	0.00303909	0.015356	-0.00448537	0.00170966	0.0103137	-0.00240561	0.0024509	0.32912
cg13032770	0.00042199	0.00864238	0.961171	0.00300606	0.00486184	0.538034	-0.00509625	0.00696972	0.466669
cg13032821	0.02563	0.0314851	0.417899	-0.0400935	0.0177122	0.0261452	-0.0106947	0.0253914	0.674678
cg13032842	-0.0055815	0.0081525	0.495435	-0.0006249	0.00458625	0.891942	0.00392334	0.00657464	0.552268
cg13032902	0.0204826	0.0191034	0.286667	-0.0126613	0.0107468	0.242027	-0.0226294	0.0154061	0.145561
cg13033054	0.0303165	0.054113	0.576787	0.0114043	0.0304417	0.708871	-0.00070264	0.0436399	0.987192
cg13033070	-5.30887e-05	0.00899418	0.995304	-0.00277292	0.00505975	0.585104	-0.00497486	0.00725342	0.494665
cg13033072	0.00602465	0.00808503	0.45823	0.00377018	0.0045483	0.409471	-0.00243737	0.00652024	0.709472
cg13033086	0.00802853	0.00978716	0.414332	1.59164e-05	0.00550584	0.9977	-0.012268	0.00789293	0.123828
cg13033090	-0.000468223	0.00266271	0.860834	0.0010234	0.00149793	0.496331	0.000242068	0.00214736	0.910512
cg13033108	-0.0432218	0.031923	0.179345	0.0250119	0.0179585	0.167325	0.0517584	0.0257445	0.0475525
cg13033164	-0.00367199	0.01141	0.748378	-0.0040655	0.0064188	0.52819	0.00687149	0.00920169	0.457267
cg13033202	-0.00466562	0.010337	0.652887	0.00385024	0.00581519	0.509698	0.00470612	0.00833639	0.573882
cg13033283	-0.00582772	0.00973105	0.550847	0.00279935	0.00547428	0.610422	0.00215917	0.00784767	0.783881
cg13033320	-0.00562715	0.0140383	0.689541	0.00178089	0.00789733	0.822127	0.000177789	0.0113213	0.987507
cg13033323	0.0128301	0.00855265	0.137284	-0.0134375	0.00481136	0.00645298	-0.0101047	0.00689735	0.146606
cg13033338	0.0659261	0.0325722	0.0461105	-0.0450044	0.0183237	0.0160822	-0.0374345	0.0262681	0.157791
cg13033387	-0.00334145	0.0107016	0.755623	0.00788831	0.00602026	0.193626	0.00113497	0.00863037	0.895684
cg13033474	-0.0105588	0.00991515	0.289928	0.000752512	0.00557785	0.893001	0.00655139	0.00799615	0.414896
cg13033509	-0.00364915	0.00723016	0.615067	-0.00661383	0.00406738	0.107638	0.0064242	0.00583082	0.273673
cg13033527	0.0289212	0.0116749	0.015222	-0.00681498	0.00656783	0.302385	-0.0257661	0.00941534	0.00755728
cg13033578	-0.0109247	0.0207922	0.600655	0.0209384	0.0116968	0.0769987	-0.00228751	0.016768	0.891811
cg13033587	-0.00059599	0.00505988	0.906514	-0.00370578	0.00284648	0.196474	0.00162795	0.00408058	0.690929
cg13033626	0.00085156	0.00339481	0.802542	0.00182435	0.00190978	0.342151	0.000112793	0.00273777	0.967234
cg13033670	0.0212303	0.0101955	0.0403201	-0.00377379	0.00573558	0.512341	-0.0107297	0.00822227	0.195428
cg13033675	0.00308432	0.0123819	0.803886	0.0115324	0.00696556	0.101485	-0.00707311	0.0099855	0.480674
cg13033722	0.00086703	0.00660757	0.895913	0.000313212	0.00371714	0.933047	-0.00403271	0.00532872	0.451271
cg13033770	0.0153683	0.0186573	0.412406	0.0017479	0.0104958	0.868133	-0.0210147	0.0150463	0.166148
cg13033794	0.00317453	0.0089927	0.724953	0.00168625	0.00505891	0.739712	0.00411979	0.00725223	0.571483
cg13033858	-0.00420537	0.0228452	0.854388	-0.00593092	0.0128518	0.645628	0.00553731	0.0184237	0.764489
cg13033898	-0.0110094	0.0152584	0.472565	-0.00399225	0.00858376	0.643054	0.00450409	0.0123053	0.715253
cg13033938	-0.00780098	0.0138313	0.574232	-0.00822494	0.00778088	0.293474	0.00531625	0.0111543	0.634863
cg13033964	0.00300381	0.00984223	0.760963	0.00812682	0.00553682	0.145856	-0.00401233	0.00793734	0.614516
cg13033971	-0.0650088	0.121077	0.592726	0.0316613	0.0681131	0.643239	-0.0236564	0.0976438	0.809153
cg13033972	-0.00276179	0.010984	0.802082	0.00178346	0.00617912	0.77357	-0.00395246	0.00885811	0.65659
cg13033990	0.000287419	0.00355394	0.935733	-0.00112667	0.0019993	0.574555	0.00161972	0.00286611	0.573474
cg13034073	0.00251662	0.0154856	0.871287	0.0107367	0.00871153	0.221173	-0.00817893	0.0124885	0.514288
cg13034156	0.00575239	0.00755217	0.448356	-0.00868448	0.00424853	0.0440377	-0.00294736	0.00609051	0.629683
cg13034335	0.0076919	0.01445	0.595898	-0.000352313	0.00812895	0.965532	-8.85833e-05	0.0116533	0.993953
cg13034362	-0.00203402	0.0139407	0.884342	0.00672375	0.00784247	0.393662	-0.00304092	0.0112426	0.787445
cg13034391	-0.0034196	0.0115845	0.768571	-0.00276482	0.00651696	0.672455	-0.00244422	0.00934242	0.794243
cg13034459	-0.00031506	0.00294722	0.915119	-0.00114861	0.00165798	0.490339	0.00201281	0.00237681	0.399455
cg13034507	-0.00343245	0.018326	0.851872	0.00130337	0.0103094	0.899694	-0.00512059	0.0147791	0.729842
cg13034537	0.00905888	0.0170319	0.596199	0.00520928	0.00958144	0.588082	-0.00865478	0.0137355	0.530318
cg13034636	0.00317904	0.012096	0.793328	-0.0137468	0.00680472	0.0465128	0.00641794	0.00975494	0.512369
cg13034654	0.00207185	0.00331647	0.533832	0.00082234	0.00186571	0.660502	-0.00142049	0.00267459	0.596732
cg13034682	0.00442358	0.00300206	0.144307	-0.000232503	0.00168883	0.890826	-0.0022504	0.00242104	0.355252
cg13034794	-0.00902615	0.0147141	0.541228	0.0104292	0.00827756	0.211139	-0.00093809	0.0118663	0.937175
cg13034810	0.0221827	0.00968468	0.0244687	-0.00992212	0.00544819	0.0720985	-0.0218543	0.00781028	0.0063574
cg13034829	-0.00731278	0.0085413	0.394313	0.00249178	0.00480498	0.605399	0.005014	0.0068882	0.468669
cg13034837	0.00106261	0.0042013	0.800937	-0.00397022	0.00236348	0.0966641	-0.000221738	0.00338817	0.947974
cg13034868	-0.00587226	0.00910477	0.520687	0.00236249	0.00512196	0.6458	-0.00373918	0.00734261	0.611901
cg13034943	-0.000718207	0.00521872	0.890865	0.0018646	0.00293583	0.527057	0.00377494	0.00420868	0.372282
cg13035032	-0.0390771	0.0199483	0.0534001	0.001465	0.0112221	0.896442	0.0247048	0.0160874	0.128335
cg13035033	0.0224172	0.00878647	0.0125211	0.00102325	0.0049429	0.836494	-0.0180897	0.00708592	0.0124688
cg13035046	-0.0127796	0.0103428	0.220008	0.00215369	0.00581842	0.712191	0.0142797	0.00834102	0.0905449
cg13035047	-0.0413494	0.0296274	0.166456	0.0223619	0.0166671	0.183273	0.0366133	0.0238932	0.129145
cg13035052	0.0042181	0.00384799	0.276096	0.00137414	0.00216472	0.52727	-0.00452945	0.00310324	0.14809
cg13035218	-0.0156586	0.027627	0.572352	0.0116212	0.0155418	0.45668	0.0102683	0.02228	0.646063
cg13035219	0.00425532	0.0073549	0.56441	0.00543528	0.00413756	0.192501	-0.00147851	0.00593142	0.803755
cg13035254	-0.00225842	0.00376887	0.550612	7.75652e-05	0.00212021	0.970903	0.00414854	0.00303943	0.175884
cg13035268	-0.0132019	0.0395946	0.739633	0.0270102	0.0222742	0.228634	0.0206371	0.0319313	0.519829
cg13035290	-0.0108313	0.003352	0.00175386	0.00374084	0.00188569	0.0505056	0.00739318	0.00270325	0.00759277
cg13035299	0.000545571	0.00278763	0.845303	0.000574995	0.0015682	0.714785	0.00146021	0.00224811	0.517747
cg13035416	-0.0234055	0.0145425	0.111225	0.0143092	0.00818099	0.0838871	0.0155778	0.0117279	0.187644
cg13035424	-0.0178619	0.010465	0.0915066	0.00514235	0.0058872	0.384862	0.0132729	0.00843962	0.119506
cg13035467	0.00744704	0.00709624	0.296953	0.00305751	0.00399205	0.445857	-0.0096419	0.00572282	0.0956925
cg13035535	0.0162045	0.00772101	0.0388061	0.000619032	0.00434351	0.887008	-0.0148537	0.00622667	0.0192784
cg13035551	-0.0032067	0.0107435	0.766066	-0.00501735	0.00604382	0.408773	-0.00184654	0.00866415	0.831741
cg13035571	0.00360031	0.014302	0.801853	0.00612182	0.00804568	0.448833	0.00420309	0.0115339	0.716456
cg13035604	0.00387858	0.00967838	0.689612	-0.00185573	0.00544465	0.734068	-0.00120403	0.0078052	0.87777
cg13035628	-0.00352284	0.0108108	0.74533	0.00337376	0.00608172	0.580531	-0.00435561	0.00871848	0.618659
cg13035649	0.00433684	0.0127198	0.733981	-0.00602192	0.00715563	0.402394	-0.000929823	0.010258	0.927989
cg13035650	0.0123874	0.0114571	0.282666	0.000645213	0.00644528	0.920496	-0.0107036	0.00923967	0.249927
cg13035659	0.00279662	0.0131328	0.831876	-0.00270863	0.00738795	0.714808	-0.00701521	0.010591	0.509525
cg13035668	0.0220203	0.0239293	0.36006	-0.00676914	0.0134616	0.616371	-0.022924	0.0192979	0.238182
cg13035715	0.00698659	0.0136818	0.61092	-0.00612359	0.00769679	0.428479	-0.0122068	0.0110338	0.271712
cg13035766	0.00105275	0.0102614	0.918528	0.00158811	0.00577264	0.7839	-0.00475932	0.00827539	0.566731
cg13035959	-0.00664909	0.00616351	0.283736	0.0035564	0.00346733	0.307948	0.00640254	0.00497061	0.201213
cg13036037	-0.0100312	0.0107117	0.351685	-0.00293791	0.00602594	0.627129	0.00548678	0.00863852	0.527035
cg13036074	0.00997213	0.0134602	0.46082	-0.00311413	0.00757214	0.681916	-0.00945143	0.0108551	0.386375
cg13036075	0.00807894	0.0225554	0.721095	-0.0125959	0.0126887	0.323683	0.0010425	0.01819	0.954431
cg13036107	0.0337816	0.0203725	0.100964	-0.0186426	0.0114607	0.107512	-0.0194389	0.0164295	0.240041
cg13036119	-0.00479695	0.0089344	0.592734	0.00152595	0.00502612	0.762172	0.00837465	0.00720521	0.248365
cg13036220	0.0169734	0.0121059	0.164534	-0.00129721	0.00681025	0.849388	-0.0133621	0.00976287	0.174711
cg13036223	0.000179747	0.00803956	0.982215	-0.00676036	0.00452272	0.138682	-0.000569841	0.00648356	0.930171
cg13036227	-0.00853134	0.0148043	0.565952	0.00690798	0.00832827	0.409167	0.0174551	0.011939	0.147422
cg13036321	-0.00290228	0.0033827	0.393317	-0.000451955	0.00190296	0.81284	0.00037451	0.002728	0.891131
cg13036359	0.0106678	0.0109155	0.33119	-0.000372998	0.0061406	0.951707	-0.0145992	0.00880289	0.100912
cg13036397	0.0103618	0.0191786	0.590418	-0.00837183	0.0107891	0.43993	-0.017833	0.0154667	0.252146
cg13036415	-0.0295228	0.0244727	0.231026	0.00523277	0.0137673	0.704829	0.0170612	0.0197362	0.389766
cg13036422	-0.00532737	0.0357243	0.881808	0.00923251	0.020097	0.647121	0.013483	0.0288101	0.640986
cg13036445	-0.0224442	0.0169848	0.189905	0.0145253	0.00955495	0.132177	0.0125486	0.0136975	0.362196
cg13036546	-0.0233132	0.0104324	0.0280611	0.000383352	0.00586885	0.948073	0.0149362	0.00841332	0.0794277
cg13036549	0.0144983	0.0128882	0.263787	-0.00312067	0.00725036	0.667983	-0.00643381	0.0103938	0.537568
cg13036577	-0.0142063	0.00742375	0.0590338	-0.00275375	0.00417629	0.511437	0.0125689	0.00598694	0.0387488
cg13036627	-0.0053378	0.00353885	0.135175	0.000278682	0.00199081	0.889003	0.00426376	0.00285393	0.13888
cg13036629	0.0196968	0.0118818	0.101059	-0.0011912	0.00668421	0.858982	-0.0130132	0.00958218	0.178038
cg13036650	-0.0018489	0.00615984	0.764792	-0.00102293	0.00346527	0.768565	-0.00256463	0.00496765	0.607009
cg13036656	-0.00412276	0.0205429	0.84142	-0.0172609	0.0115566	0.138983	0.0109589	0.016567	0.510088
cg13036702	0.00901029	0.00826427	0.278675	-0.00263393	0.00464913	0.572518	-0.00891449	0.00666478	0.184611
cg13036798	-0.0116171	0.010341	0.26443	0.00363812	0.00581743	0.533395	0.00199677	0.00833961	0.811347
cg13036802	-0.0164766	0.0125694	0.193438	0.00603067	0.007071	0.396126	0.0161099	0.0101367	0.115713
cg13036825	-0.00387	0.00374272	0.304066	0.000159494	0.0021055	0.939795	0.00645718	0.00301835	0.0352781
cg13036855	-0.00758752	0.0068358	0.270143	0.00261804	0.00384553	0.497847	0.00993883	0.00551278	0.0749525
cg13036878	0.010957	0.016142	0.499117	-0.00843926	0.0090808	0.355339	-0.00625682	0.0130178	0.632011
cg13036944	0.00864617	0.00803528	0.28496	-0.000757349	0.00452031	0.86734	-0.0061026	0.00648011	0.348993
cg13036971	0.01489	0.013498	0.273085	-0.00530751	0.00759339	0.486482	-0.00694662	0.0108855	0.52509
cg13037022	0.0270828	0.0106765	0.0130186	-0.00457318	0.00600617	0.448517	-0.0118949	0.00861017	0.170748
cg13037029	0.0402793	0.0248147	0.10825	0.00767995	0.0139597	0.583659	-0.04403	0.020012	0.0305076
cg13037081	-0.00755971	0.00977334	0.44137	0.000819217	0.00549807	0.881906	0.00239428	0.00788178	0.762043
cg13037187	-0.0313705	0.0243727	0.201548	0.0129753	0.0137111	0.346658	0.0166348	0.0196556	0.399752
cg13037192	-0.0140871	0.0170828	0.411886	0.0195181	0.00961005	0.0453784	0.0128014	0.0137765	0.355408
cg13037201	-0.000353182	0.00729124	0.96148	-0.00138001	0.00410175	0.737366	0.000316593	0.00588008	0.957188
cg13037259	0.00202312	0.00347668	0.562165	0.000503674	0.00195583	0.797396	0.000434176	0.00280379	0.877304
cg13037275	0.00553817	0.00708292	0.436443	-0.00787895	0.00398455	0.0512402	-0.00417758	0.00571207	0.466571
cg13037365	0.0062568	0.00842718	0.459859	-0.000410587	0.00474078	0.931187	-0.00410472	0.00679617	0.547468
cg13037437	0.00911254	0.0112642	0.420786	-0.00435999	0.00633679	0.493298	-0.0048701	0.00908414	0.593282
cg13037462	-0.0026657	0.010421	0.798722	0.00204772	0.00586241	0.72773	0.00205447	0.00840409	0.807463
cg13037568	0.00756012	0.00819574	0.358908	-0.00315615	0.00461058	0.495493	-0.00406761	0.00660952	0.539924
cg13037572	-0.0139616	0.0137215	0.311805	0.0015152	0.00771914	0.844851	0.0188058	0.0110658	0.0928922
cg13037602	0.0119882	0.0103048	0.247941	-0.00637019	0.00579705	0.274929	-0.00285298	0.00831039	0.732218
cg13037738	0.000800545	0.0126009	0.949493	-0.000725272	0.00708875	0.918749	-0.000694732	0.0101621	0.945656
cg13037791	-0.00105404	0.0063479	0.868515	0.00212428	0.00357106	0.553518	-0.00398469	0.00511931	0.438516
cg13037841	-0.0167957	0.0252128	0.507114	-0.0192635	0.0141837	0.17801	0.00173107	0.020333	0.932354
cg13037895	0.000779183	0.0158351	0.96087	-0.0166431	0.00890813	0.0651655	0.00251197	0.0127703	0.844529
cg13037901	-0.00226266	0.00664884	0.734464	-0.000349299	0.00374036	0.925816	0.00428577	0.00536201	0.426354
cg13037951	-0.00132224	0.0127409	0.917589	-0.00421519	0.00716751	0.558027	0.00718016	0.010275	0.486586
cg13037971	0.00934786	0.0128594	0.469269	-0.00379821	0.00723418	0.600925	-0.00148729	0.0103706	0.886303
cg13038025	0.0212304	0.0126984	0.0982225	-0.0110505	0.00714357	0.125598	-0.0199718	0.0102407	0.0544434
cg13038030	8.84123e-05	0.00325961	0.978425	0.000232975	0.00183372	0.8992	-0.00126288	0.00262873	0.632167
cg13038078	0.00226054	0.0141876	0.873786	0.00468407	0.00798136	0.558843	-0.00392105	0.0114417	0.732672
cg13038108	3.35587e-05	0.00307783	0.991326	-0.000291419	0.00173146	0.86674	0.000542491	0.00248214	0.827519
cg13038125	0.0295963	0.0143926	0.0428161	-0.0191719	0.00809669	0.0201604	-0.0199643	0.011607	0.0890686
cg13038140	0.0150899	0.0158756	0.34455	0.00189089	0.00893095	0.83283	-0.00571971	0.012803	0.656194
cg13038178	0.000505855	0.019125	0.97896	-0.0239233	0.0107589	0.0288287	0.00233782	0.0154235	0.879881
cg13038195	-0.0160439	0.0746237	0.830284	0.0288751	0.0419801	0.493434	0.0221776	0.0601808	0.713405
cg13038229	-0.00965497	0.0253207	0.703926	0.000622668	0.0142443	0.965235	-0.00207347	0.02042	0.91936
cg13038236	0.0046783	0.0153118	0.760705	-0.0123868	0.00861378	0.154099	0.00139064	0.0123483	0.910599
cg13038241	0.00866854	0.00602964	0.154204	-0.00295551	0.00339202	0.386038	-0.00454595	0.00486265	0.352503
cg13038250	-0.00460873	0.0203059	0.820996	0.00376428	0.0114233	0.742568	0.00302084	0.0163759	0.854085
cg13038281	0.0504207	0.0202583	0.0147642	-0.0166031	0.0113965	0.148838	-0.0296651	0.0163375	0.0729313
cg13038318	0.00310291	0.00943465	0.743052	-0.00465788	0.00530754	0.382636	0.00107131	0.00760865	0.888359
cg13038346	-0.0159705	0.00850539	0.0638521	0.0135875	0.00478477	0.00564783	0.00731422	0.00685923	0.289293
cg13038373	0.00525418	0.0120347	0.663519	-0.00520852	0.00677023	0.443832	-0.00777224	0.00970549	0.425475
cg13038416	-0.019394	0.0150178	0.200066	0.00988507	0.00844838	0.245249	0.00814815	0.0121112	0.502914
cg13038420	-0.00138746	0.00616363	0.822439	-0.00321887	0.0034674	0.355868	0.00209007	0.00497071	0.675198
cg13038422	0.00494353	0.023378	0.833034	-0.0217743	0.0131515	0.10148	-0.00906962	0.0188534	0.631709
cg13038544	0.00163768	0.0136388	0.904707	-0.00230785	0.00767263	0.764309	-0.00443123	0.0109991	0.688055
cg13038560	0.0242085	0.011299	0.0350095	0.00339698	0.00635632	0.594442	-0.0148414	0.00911213	0.107066
cg13038618	-0.000196756	0.0152844	0.989759	0.00831887	0.00859838	0.336043	0.00111038	0.0123262	0.928433
cg13038625	0.000498513	0.0128145	0.96906	-0.00811148	0.0072089	0.26367	0.00172996	0.0103344	0.867454
cg13038671	0.0138731	0.0273972	0.613908	-0.010658	0.0154125	0.491125	-0.0222825	0.0220946	0.316075
cg13038685	0.00205213	0.021834	0.92534	-0.0141223	0.0122829	0.253471	-0.00710289	0.0176082	0.687678
cg13038767	-0.133491	0.130008	0.307432	0.0144036	0.073137	0.844345	0.02718	0.104846	0.796079
cg13038814	-0.0171309	0.0374018	0.648105	-0.00899565	0.0210407	0.67007	-0.00702675	0.030163	0.816353
cg13038847	-0.000474967	0.0120449	0.968638	-0.0026511	0.00677597	0.696592	0.00617117	0.00971373	0.526937
cg13038851	-0.00858827	0.0079638	0.2839	0.00276711	0.0044801	0.538461	0.0098705	0.00642247	0.128039
cg13038886	-0.0181863	0.0185027	0.328446	0.0141736	0.0104089	0.176896	0.0106855	0.0149217	0.475887
cg13038895	-0.0258565	0.0216151	0.234936	0.0207862	0.0121598	0.0910205	0.0171096	0.0174317	0.32912
cg13038952	-0.00422398	0.0092505	0.649108	0.0019163	0.00520394	0.71361	0.00302649	0.00746013	0.685991
cg13039021	0.00127399	0.00491932	0.796279	0.00104721	0.0027674	0.70607	-0.000156237	0.00396722	0.968678
cg13039051	-0.0116896	0.00762463	0.128956	-0.00209698	0.0042893	0.626181	0.0118598	0.00614894	0.0570989
cg13039064	-0.00165732	0.0191012	0.931062	0.0161926	0.0107455	0.13554	0.00144779	0.0154043	0.925342
cg13039082	0.00655861	0.00790008	0.408754	-0.00725282	0.00444425	0.106389	-0.00764622	0.00637108	0.233417
cg13039115	-9.02999e-05	0.00754763	0.990482	-0.00117767	0.00424598	0.782176	0.000559043	0.00608684	0.927038
cg13039140	-0.00258603	0.00846173	0.760645	0.00215892	0.00476021	0.651319	0.00397639	0.00682403	0.561635
cg13039199	-0.00467181	0.0128364	0.716798	0.0115868	0.00722119	0.112301	0.00276024	0.010352	0.790393
cg13039203	-0.00612816	0.0151711	0.687275	0.00943434	0.00853465	0.272098	0.00384446	0.0122349	0.754123
cg13039251	0.021291	0.0423955	0.616826	-0.034596	0.0238499	0.15058	-0.0401613	0.0341902	0.243417
cg13039271	-0.0181295	0.0259641	0.486925	-0.00543589	0.0146063	0.710699	0.00949419	0.0209389	0.6514
cg13039335	-0.0174772	0.0244269	0.476267	0.0102418	0.0137415	0.458138	0.0167641	0.0196993	0.397158
cg13039343	-0.0392607	0.0204929	0.0587494	0.000698059	0.0115284	0.951859	0.0172484	0.0165266	0.299595
cg13039355	-0.0132936	0.0121304	0.276222	0.00125018	0.00682407	0.855076	0.0181834	0.00978267	0.0665261
cg13039393	-0.0143415	0.0129557	0.271434	0.0120169	0.00728834	0.102884	0.00917215	0.0104482	0.382491
cg13039454	0.00223951	0.0151338	0.882709	0.00885756	0.00851367	0.301108	-0.00522396	0.0122048	0.669715
cg13039509	0.00607484	0.0085366	0.478647	-0.0012815	0.00480233	0.790231	-0.00827675	0.00688441	0.232607
cg13039511	0.0041745	0.00853185	0.6259	-0.00529317	0.00479966	0.273217	0.00197884	0.00688057	0.774355
cg13039512	0.000355624	0.00876814	0.967743	-0.000180791	0.00493258	0.970848	-0.0048869	0.00707113	0.491382
cg13039539	-0.0177527	0.0248431	0.47682	-0.0105241	0.0139757	0.453513	0.017445	0.0200349	0.386355
cg13039542	-0.0240156	0.0108831	0.0300318	0.00704772	0.00612236	0.252901	0.0160033	0.00877673	0.071761
cg13039545	0.0622303	0.0401707	0.125062	-0.00963739	0.0225984	0.670848	-0.0154541	0.032396	0.634559
cg13039585	0.000447754	0.0193274	0.981572	-0.0202091	0.0108728	0.0665318	-0.00564073	0.0155867	0.71833
cg13039601	-0.00119387	0.0139168	0.931838	-0.00871733	0.00782901	0.268648	0.00183162	0.0112233	0.87075
cg13039666	-0.00580444	0.00805068	0.472896	0.00268287	0.00452897	0.555169	0.00703882	0.00649253	0.281368
cg13039668	0.0278579	0.0110461	0.0135349	0.0154885	0.00621408	0.0146257	-0.0219543	0.00890823	0.0157343
cg13039704	-0.00253262	0.00246702	0.307526	0.00285381	0.00138784	0.0428215	0.00233501	0.00198955	0.243819
cg13039730	-0.00525497	0.0144172	0.716395	0.0137819	0.00811051	0.0929259	-0.000557258	0.0116269	0.961886
cg13039848	-0.00965895	0.00632594	0.130504	0.00621434	0.00355871	0.0843829	0.0105285	0.0051016	0.0420904
cg13039908	-0.0157533	0.00922998	0.0915183	0.00261079	0.0051924	0.616398	0.00608763	0.00744359	0.415738
cg13039925	0.00282877	0.00647415	0.663268	0.00363925	0.00364209	0.320523	-0.00338561	0.00522113	0.518446
cg13039930	0.00529298	0.00294565	0.075907	0.000150112	0.0016571	0.928034	-0.00357604	0.00237554	0.13594
cg13040009	-0.00452202	0.00352642	0.203215	-0.00069268	0.00198382	0.727829	0.000686661	0.00284391	0.809788
cg13040016	0.00182653	0.00297063	0.540287	-0.00186472	0.00167115	0.267638	0.000913207	0.00239569	0.704015
cg13040021	-0.00338719	0.0030094	0.26353	-0.00174905	0.00169296	0.304474	0.00218183	0.00242696	0.371193
cg13040051	0.00819721	0.014634	0.576852	-0.00496471	0.00823248	0.548072	-0.00490002	0.0118017	0.679045
cg13040192	0.0145303	0.0132377	0.275457	-0.00770071	0.00744695	0.304034	-0.0142181	0.0106756	0.186477
cg13040357	-0.00478915	0.0161876	0.768064	0.00752233	0.00910646	0.411092	0.0135849	0.0130546	0.301002
cg13040418	0.0129842	0.0287052	0.652184	-0.0224835	0.0161483	0.167459	-0.0119569	0.0231495	0.60684
cg13040500	-0.0484327	0.043121	0.264522	0.0399461	0.024258	0.103309	0.0167575	0.0347752	0.631129
cg13040509	0.00196267	0.00668253	0.769702	0.00909835	0.00375931	0.0176415	-0.00412775	0.00538918	0.445837
cg13040524	0.00217266	0.00636024	0.733495	0.00105495	0.003578	0.768833	0.00150244	0.00512926	0.770301
cg13040596	0.000602677	0.00906767	0.947164	0.00564381	0.00510109	0.271678	2.44677e-05	0.00731269	0.997338
cg13040600	0.0107105	0.0160264	0.505751	-0.0235357	0.00901578	0.0106842	0.00950661	0.0129246	0.464034
cg13040610	-0.00646947	0.0133205	0.628445	-0.00268351	0.00749354	0.721149	0.000200787	0.0107424	0.985131
cg13040666	-0.0163817	0.0122055	0.183118	-0.000687079	0.00686627	0.920528	0.0197565	0.00984318	0.0479136
cg13040677	-0.021909	0.0222841	0.328315	0.000158047	0.0125361	0.989971	-0.00692894	0.0179712	0.700787
cg13040685	0.00269098	0.00884055	0.761575	-0.00737368	0.00497332	0.141866	-0.00199584	0.00712953	0.780204
cg13040693	0.000310267	0.0137675	0.982073	-0.00260423	0.00774502	0.737514	-0.00329229	0.0111029	0.767552
cg13040733	-0.0116594	0.0139196	0.404593	-0.00674006	0.00783061	0.391807	0.0114313	0.0112256	0.311412
cg13040816	0.00406066	0.0108415	0.70893	0.0055379	0.00609899	0.366443	-0.00327691	0.00874323	0.708747
cg13040886	-0.00653589	0.00629803	0.302322	0.00366425	0.00354301	0.303967	0.000407984	0.0050791	0.936167
cg13040921	-0.00197853	0.00822544	0.810493	-0.000330498	0.00462729	0.943228	0.0071545	0.00663347	0.283841
cg13040992	0.0020591	0.0139676	0.883149	-0.0022743	0.00785756	0.772949	-0.0040912	0.0112642	0.717356
cg13041009	-0.00787788	0.0100922	0.43721	-0.00445671	0.00567743	0.434643	0.00699333	0.0081389	0.392621
cg13041028	-0.0184392	0.0187947	0.329336	0.0243982	0.0105731	0.0234534	0.00417751	0.0151571	0.783514
cg13041032	0.00658713	0.00769049	0.394114	0.00110113	0.00432635	0.79971	-0.0126987	0.00620205	0.0436968
cg13041062	0.00148586	0.0131659	0.91041	0.00115501	0.00740658	0.876447	-0.002307	0.0106177	0.828513
cg13041080	0.000193623	0.0126572	0.987831	-0.00705078	0.00712042	0.324877	-0.000565282	0.0102075	0.955966
cg13041154	-0.0136448	0.0138776	0.328288	0.0141877	0.00780698	0.0726945	0.00717693	0.0111917	0.523072
cg13041160	-0.00534904	0.00327391	0.105991	0.000848307	0.00184176	0.646265	0.0054589	0.00264027	0.0417231
cg13041244	-0.019806	0.0131676	0.136251	0.00593675	0.00740754	0.425108	0.0128685	0.0106191	0.228938
cg13041269	0.00104134	0.00274825	0.705699	0.000483875	0.00154605	0.755066	0.000199609	0.00221635	0.92845
cg13041311	0.00291652	0.00493917	0.556431	-0.000799017	0.00277857	0.77438	-0.00475993	0.00398323	0.235414
cg13041355	-0.00585639	0.00598254	0.330401	0.00813069	0.00336553	0.0178392	0.000187446	0.00482467	0.9691
cg13041389	0.00889552	0.013384	0.508081	0.00031595	0.00752928	0.966627	-0.00903289	0.0107936	0.405011
cg13041470	-0.0048742	0.00774464	0.530798	-0.00147988	0.00435681	0.734943	0.00415009	0.00624572	0.508189
cg13041499	-0.0268057	0.0256064	0.298144	0.0147371	0.0144051	0.309187	0.0233895	0.0206505	0.260551
cg13041518	0.00218688	0.0106571	0.837903	-0.0031225	0.00599522	0.603838	0.00105893	0.00859447	0.902231
cg13041531	-0.000199468	0.00278528	0.943077	0.000241128	0.00156688	0.878061	-0.000178954	0.00224621	0.936687
cg13041594	0.0176955	0.0132224	0.184366	-0.0137258	0.00743834	0.0684798	-0.0151728	0.0106633	0.158424
cg13041595	-0.0022043	0.012623	0.861789	0.00133296	0.00710115	0.851551	0.0124241	0.0101799	0.225665
cg13041597	-0.0123761	0.0135993	0.365366	0.010621	0.0076504	0.168677	0.00561867	0.0109673	0.609761
cg13041637	0.0105672	0.0144598	0.466909	0.000605804	0.00813446	0.940808	-0.0197399	0.0116612	0.094159
cg13041654	-0.0043842	0.00830927	0.599132	0.00244802	0.00467444	0.601848	0.0051394	0.00670107	0.445235
cg13041683	-0.00321448	0.00915312	0.726315	0.0103404	0.00514916	0.0478	0.000284287	0.0073816	0.969369
cg13041684	-0.00329691	0.00309884	0.290378	0.0015735	0.00174328	0.369282	0.00259436	0.00249908	0.302156
cg13041775	-0.0125681	0.0150716	0.406678	0.00721126	0.00847864	0.397425	0.0042943	0.0121546	0.724734
cg13041796	0.0115092	0.012903	0.374921	-0.00348361	0.00725869	0.632515	-0.00920544	0.0104057	0.378841
cg13041824	-0.00325232	0.0152372	0.83149	-0.0037603	0.00857181	0.662005	-0.019048	0.0122882	0.124831
cg13041845	0.0265581	0.0151947	0.084101	0.00246167	0.00854791	0.774059	-0.0237501	0.0122539	0.0559222
cg13041894	-0.0536932	0.0488171	0.274488	0.0337689	0.0274624	0.222225	0.0458432	0.0393689	0.247498
cg13042004	-0.00723971	0.0103344	0.485498	0.00257328	0.00581367	0.659161	0.00882073	0.00833421	0.292883
cg13042052	0.00658816	0.00941613	0.486045	0.00115778	0.00529712	0.827511	-0.00497728	0.00759371	0.513949
cg13042065	0.0174023	0.0087404	0.0496913	-0.0081756	0.00491698	0.10005	-0.0110607	0.00704876	0.120323
cg13042072	0.0138987	0.0180011	0.442194	0.0134589	0.0101267	0.187385	-0.0125325	0.0145171	0.390409
cg13042094	-0.0239523	0.0128227	0.0652128	0.0145945	0.00721351	0.0461928	0.0124354	0.010341	0.232493
cg13042129	-0.00208222	0.00403457	0.607129	0.000654502	0.00226968	0.773767	-0.00105076	0.00325371	0.747532
cg13042130	-0.00118936	0.0109751	0.913958	0.00604639	0.00617411	0.330205	0.00518768	0.00885093	0.55935
cg13042138	0.00789347	0.0110404	0.476593	-0.00633239	0.00621089	0.310829	0.00142486	0.00890365	0.873236
cg13042180	0.00937391	0.00777106	0.231064	-0.00767894	0.00437167	0.0826005	-0.00884703	0.00626703	0.161695
cg13042252	-0.00109837	0.00238026	0.645655	-0.000739814	0.00133904	0.582057	-0.000781389	0.00191958	0.684985
cg13042288	-0.00131135	0.00915679	0.886463	0.00348249	0.00515122	0.500844	0.00145624	0.00738456	0.844142
cg13042319	0.00296828	0.00760204	0.697175	0.00472934	0.00427659	0.271903	0.000100512	0.00613072	0.986958
cg13042363	0.0266899	0.0144807	0.0687947	0.00177071	0.00814622	0.828444	-0.029659	0.011678	0.0129135
cg13042464	0.00176747	0.00761642	0.817049	-0.00460991	0.00428468	0.285014	0.00248071	0.00614232	0.687322
cg13042487	-0.0133939	0.00700862	0.0593669	0.00782611	0.00394276	0.0503767	0.00606453	0.00565216	0.286326
cg13042511	-0.00658382	0.0185713	0.723831	0.00440952	0.0104475	0.674042	0.00319346	0.014977	0.831662
cg13042527	-0.00394785	0.00940694	0.675782	-0.0058279	0.00529195	0.273885	-0.00347834	0.0075863	0.647761
cg13042543	0.0156316	0.0056413	0.006865	-0.00277421	0.00317356	0.384492	-0.0110587	0.00454947	0.0171687
cg13042575	-0.00633313	0.0206517	0.759849	7.0107e-05	0.0116178	0.995199	-0.00953036	0.0166547	0.568676
cg13042596	0.0584309	0.0243567	0.018628	-0.0238688	0.0137021	0.0851277	-0.0389941	0.0196426	0.0503497
cg13042605	-0.000472966	0.0114105	0.967034	-0.00665067	0.00641905	0.303102	-0.00240624	0.00920206	0.794348
cg13042619	-0.000674513	0.0133123	0.959709	0.00629262	0.00748894	0.403123	-0.00633339	0.0107358	0.556802
cg13042636	0.00053976	0.00975935	0.956024	0.00166073	0.0054902	0.763018	0.00876706	0.0078705	0.268456
cg13042642	0.00450614	0.00999459	0.65324	-0.0104299	0.00562253	0.0670596	0.00266795	0.00806021	0.741458
cg13042679	0.0295123	0.0115484	0.0123823	-0.0111264	0.00649666	0.0904261	-0.0137141	0.00931332	0.144572
cg13042712	-0.0119158	0.0101854	0.245319	0.0198006	0.0057299	0.000859079	0.0102013	0.00821413	0.217682
cg13042714	0.0173244	0.00923992	0.064234	-0.00284382	0.00519799	0.585743	-0.00980969	0.0074516	0.191561
cg13042730	0.0199221	0.0236431	0.401807	-0.0152681	0.0133006	0.254219	0.00803032	0.0190672	0.674702
cg13042802	0.0397732	0.0200272	0.0502606	-0.00332914	0.0112665	0.768339	-0.0216823	0.0161511	0.18302
cg13042808	0.014019	0.0200365	0.486042	-0.00304248	0.0112717	0.787874	0.00550086	0.0161586	0.734372
cg13042918	-0.00154286	0.00298267	0.606307	0.000323699	0.00167792	0.847485	-0.00123172	0.00240539	0.609932
cg13042926	-0.000206058	0.00460583	0.964421	0.00286014	0.00259104	0.272771	-0.00048984	0.0037144	0.895394
cg13042946	0.0170571	0.011402	0.138364	0.00205104	0.00641428	0.749934	-0.0164007	0.00919522	0.0780559
cg13042948	0.00456702	0.0169333	0.78804	0.0105014	0.00952595	0.273401	-0.00731896	0.013656	0.593391
cg13042950	0.0080684	0.00658029	0.22353	-0.00085758	0.0037018	0.817354	-0.00501005	0.00530673	0.347798
cg13042963	-0.00268682	0.00341896	0.434135	-0.00438081	0.00192336	0.0252554	0.00149504	0.00275725	0.589084
cg13043117	-0.00320765	0.00802999	0.690557	-0.00271597	0.00451734	0.549285	0.00519329	0.00647585	0.42482
cg13043138	0.00212232	0.0161861	0.89599	0.00122909	0.00910561	0.892946	-0.00867412	0.0130534	0.508162
cg13043150	-0.00401419	0.00867589	0.644774	-0.00338594	0.00488069	0.489735	0.00456754	0.00699673	0.51564
cg13043177	-0.00305387	0.00267914	0.257544	0.00117205	0.00150717	0.438934	0.00211858	0.00216062	0.3296
cg13043242	0.00210352	0.012219	0.863728	0.00281841	0.00687392	0.682827	-0.00525235	0.00985414	0.595418
cg13043260	-0.00331163	0.0103958	0.750846	-0.011998	0.00584824	0.0432914	0.00815644	0.00838377	0.333372
cg13043297	0.0328696	0.021361	0.127575	-0.0203557	0.0120168	0.0939388	-0.0233495	0.0172267	0.178873
cg13043300	0.0223645	0.0278816	0.424718	-0.0349873	0.015685	0.0283403	-0.0148568	0.0224853	0.510571
cg13043371	-0.0133822	0.0144747	0.357831	-0.00354097	0.00814288	0.664769	0.0168871	0.0116733	0.151674
cg13043378	-0.00667973	0.00806124	0.409639	0.00242256	0.00453492	0.594596	0.00475024	0.00650105	0.466979
cg13043386	0.000538181	0.0290454	0.98526	-0.017479	0.0163397	0.287773	0.00396406	0.0234239	0.866017
cg13043400	0.0160532	0.0119978	0.184461	-0.0165141	0.00674945	0.0164759	-0.0134063	0.0096757	0.169504
cg13043454	0.00364724	0.0066237	0.583328	-0.00158265	0.00372622	0.672105	-0.00341098	0.00534174	0.524831
cg13043509	-0.00243151	0.0155923	0.876448	-0.00468568	0.00877157	0.594605	-0.00720253	0.0125745	0.5683
cg13043518	-0.00360673	0.0138827	0.795646	0.0054126	0.00780982	0.490167	0.00620339	0.0111958	0.580978
cg13043528	0.0136058	0.00564973	0.0181923	-0.00376249	0.0031783	0.239789	-0.0141228	0.00455626	0.00262752
cg13043541	0.0702318	0.0385179	0.0717645	-0.0254329	0.0216685	0.243784	-0.0765722	0.031063	0.0157112
cg13043547	0.00146911	0.00944893	0.876812	-0.00567232	0.00531557	0.288942	-0.00146593	0.00762016	0.847907
cg13043583	0.015988	0.00914203	0.0839276	-0.00470458	0.00514292	0.362902	-0.0161516	0.00737266	0.0312073
cg13043598	0.0075057	0.0152517	0.623902	0.00473854	0.00857997	0.582207	-0.0125269	0.0122999	0.311351
cg13043696	-0.0106056	0.0114596	0.357339	0.0031375	0.00644668	0.627735	0.0105299	0.00924167	0.25774
cg13043732	-0.00899595	0.0142368	0.529161	-0.00756813	0.00800903	0.347363	0.00768575	0.0114814	0.505048
cg13043748	0.00764356	0.0178347	0.669314	-0.0059585	0.010033	0.554164	-0.0109195	0.0143829	0.449831
cg13043815	-0.0205962	0.0253212	0.418263	0.00844692	0.0142446	0.554763	0.019187	0.0204204	0.350087
cg13043848	0.00221068	0.002784	0.429368	-0.00206309	0.00156616	0.191281	0.000238846	0.00224518	0.91553
cg13043862	-0.0127933	0.00777939	0.103764	-0.0045814	0.00437636	0.298136	0.0153061	0.00627375	0.0167779
cg13043893	0.00559615	0.00939874	0.553149	-0.00314736	0.00528734	0.553248	-0.00812455	0.00757969	0.286806
cg13043937	-0.0175116	0.0115502	0.133196	0.00495544	0.00649766	0.447783	0.00539206	0.00931475	0.564206
cg13043957	-0.0132604	0.017728	0.45653	0.0117872	0.00997301	0.240538	0.0155492	0.0142969	0.279849
cg13044014	-0.00162086	0.00509462	0.751151	-0.00256918	0.00286602	0.372556	-5.65545e-06	0.00410859	0.998905
cg13044027	-0.000384485	0.00742521	0.958825	-0.000642176	0.00417711	0.878182	-0.000292968	0.00598812	0.961094
cg13044029	0.0172682	0.0101162	0.0914759	-0.013738	0.00569097	0.0179247	-0.0147285	0.00815831	0.0745632
cg13044033	0.00119635	0.00986355	0.903748	-0.00858211	0.00554882	0.125662	0.00116237	0.00795453	0.884167
cg13044052	-0.00879054	0.0188384	0.64196	0.0071008	0.0105977	0.504654	0.0101311	0.0151924	0.506674
cg13044077	0.0120297	0.0105177	0.255934	-0.00568802	0.00591679	0.33911	-0.0105087	0.00848205	0.218778
cg13044118	0.00928279	0.0119538	0.439578	-0.0190557	0.00672473	0.00574667	0.00998964	0.00964027	0.303029
cg13044136	0.0498699	0.0180067	0.00689184	-0.00251028	0.0101298	0.804878	-0.0418203	0.0145216	0.00503314
cg13044223	-0.00175531	0.00377141	0.642816	0.000275423	0.00212164	0.897019	0.00140261	0.00304148	0.645861
cg13044268	-0.0121598	0.0117292	0.30281	-0.000690308	0.00659833	0.916925	0.0159545	0.00945907	0.0953303
cg13044277	-0.0343307	0.0207648	0.101957	0.0229652	0.0116814	0.0525675	0.00506887	0.016746	0.762864
cg13044330	-0.00745892	0.0054399	0.173938	0.000596265	0.00306026	0.845982	0.00417591	0.00438705	0.343861
cg13044411	0.0043395	0.00895535	0.629228	0.00202503	0.00503791	0.688723	-0.00813104	0.00722211	0.263397
cg13044444	0.0112545	0.0107471	0.297969	-0.0112334	0.00604588	0.0666275	-0.00745729	0.00866709	0.391981
cg13044445	-0.012499	0.0132865	0.349509	0.000305222	0.00747442	0.967523	0.00821478	0.010715	0.445406
cg13044450	-0.00850749	0.00840955	0.314579	0.00141647	0.00473086	0.765357	-0.00332236	0.00678194	0.625478
cg13044475	0.00454211	0.0184116	0.805736	-0.0024348	0.0103576	0.814716	-0.00688518	0.0148481	0.644043
cg13044506	0.00643273	0.00748886	0.392771	-0.00594036	0.00421292	0.162178	-0.00115484	0.00603945	0.848812
cg13044525	-0.0311662	0.0119427	0.0107093	0.00560502	0.00671849	0.406469	0.0252333	0.00963132	0.0104154
cg13044539	-0.00524729	0.00835216	0.531521	0.00227289	0.00469857	0.629814	0.0024289	0.00673566	0.719291
cg13044615	-0.00432542	0.00770003	0.575771	0.000264922	0.00433172	0.951376	0.00234438	0.00620975	0.706719
cg13044649	-0.00444608	0.00870665	0.610917	0.00257147	0.004898	0.600946	0.00427303	0.00702154	0.544439
cg13044675	-0.00167204	0.019015	0.930137	-0.00606043	0.010697	0.572512	0.00928759	0.0153348	0.546358
cg13044693	-0.00958968	0.0108918	0.381096	0.0117716	0.00612724	0.0580589	0.00680877	0.00878374	0.440399
cg13044813	0.00621724	0.00937641	0.509078	-0.00703227	0.00527477	0.186032	-0.00262945	0.00756167	0.7289
cg13044838	0.00448391	0.00516787	0.388028	0.00272253	0.00290722	0.351684	-0.00714617	0.00416767	0.0900496
cg13044844	0.0158744	0.0121427	0.194631	-0.000283088	0.00683098	0.967041	-0.0113211	0.00979258	0.250883
cg13044930	0.00428395	0.012753	0.737762	-0.0111207	0.00717433	0.12484	-0.00890836	0.0102848	0.388836
cg13044985	-0.00201631	0.00520442	0.699411	-0.0020609	0.00292779	0.483412	0.000752442	0.00419714	0.858148
cg13045010	-0.012262	0.0083119	0.143844	-0.00695309	0.00467593	0.140716	0.00866442	0.00670319	0.199659
cg13045045	0.00123187	0.00348546	0.724641	-0.000121354	0.00196077	0.950795	-0.00183555	0.00281087	0.515508
cg13045124	0.011625	0.00985251	0.24133	-0.00565483	0.00554261	0.310506	-0.0028164	0.00794563	0.723873
cg13045179	-0.0114435	0.00860365	0.187051	0.00214004	0.00484005	0.659503	0.0104733	0.00693848	0.134893
cg13045193	-0.0204256	0.0112818	0.0737545	0.000744213	0.00634669	0.906931	0.0211249	0.00909832	0.0226338
cg13045204	0.00686717	0.0101318	0.499747	-0.0112416	0.0056997	0.0518244	0.000708486	0.00817083	0.931107
cg13045212	-0.00784929	0.0162002	0.629264	-0.00154852	0.00911355	0.865481	0.00944332	0.0130648	0.471782
cg13045215	0.00531198	0.00750417	0.480963	-0.0108658	0.00422153	0.0117893	-0.000277858	0.0060518	0.963487
cg13045265	0.0606009	0.0372909	0.107847	-0.0214312	0.0209783	0.309874	-0.0276221	0.0300735	0.360964
cg13045294	-0.0292075	0.022109	0.190024	0.0208311	0.0124376	0.0976396	0.0208003	0.01783	0.24664
cg13045300	-0.0029499	0.00766386	0.701266	-0.00272517	0.00431137	0.529024	-0.000574154	0.00618058	0.926204
cg13045310	-0.000387021	0.00326282	0.90586	0.00215828	0.00183552	0.242943	-0.000835603	0.00263132	0.751598
cg13045336	0.00214181	0.00433702	0.62269	0.00150963	0.00243982	0.537737	-0.00113311	0.00349762	0.74676
cg13045351	-4.24106e-05	0.0248509	0.998642	-0.0223997	0.0139801	0.112808	0.0189655	0.0200412	0.346666
cg13045370	-0.0112235	0.00839009	0.18456	0.00644157	0.00471991	0.175929	0.0143904	0.00676625	0.0363358
cg13045482	0.00048777	0.00771808	0.949757	0.00181032	0.00434187	0.67777	-0.00319641	0.0062243	0.608908
cg13045500	0.00394081	0.0178539	0.825835	-0.0044487	0.0100439	0.658943	-0.010539	0.0143984	0.466209
cg13045501	0.00142818	0.0102534	0.889552	-0.0059955	0.00576815	0.301559	0.00103767	0.00826895	0.900432
cg13045504	-0.0137731	0.030413	0.651797	0.0154359	0.0171091	0.369498	-0.00356195	0.0245268	0.884875
cg13045514	-0.0168739	0.00814846	0.04141	0.00393785	0.00458398	0.392731	0.00577307	0.00657139	0.38214
cg13045540	-0.000206266	0.00335654	0.951144	-0.00050715	0.00188825	0.788902	-0.000209165	0.0027069	0.93859
cg13045555	-0.00935595	0.0172527	0.589038	-0.0139663	0.00970563	0.153826	0.0114328	0.0139135	0.413546
cg13045593	-0.00397244	0.00876503	0.651549	-0.00518223	0.00493084	0.296244	0.00494327	0.00706862	0.486258
cg13045611	0.000451264	0.00327984	0.890892	-0.000105257	0.0018451	0.954642	-0.000744042	0.00264505	0.779167
cg13045632	0.00717242	0.007046	0.311595	-0.00126225	0.00396378	0.750929	-0.00552692	0.0056823	0.333485
cg13045635	0.00147631	0.0143844	0.918496	-0.00552156	0.00809206	0.496878	0.00313995	0.0116004	0.787296
cg13045637	-0.00642247	0.00568066	0.26141	0.00687898	0.0031957	0.0341866	0.00462069	0.00458121	0.316021
cg13045639	0.00163185	0.00431611	0.706311	0.00021077	0.00242806	0.93103	-0.00236771	0.00348076	0.498209
cg13045681	0.00479672	0.0170399	0.779011	-0.00405429	0.00958592	0.673405	-0.000454894	0.0137419	0.97367
cg13045774	-0.0110511	0.0169625	0.516478	0.00436458	0.00954237	0.648558	-6.97411e-05	0.0136795	0.995944
cg13045813	0.00422493	0.00571851	0.462053	-0.00108255	0.00321699	0.737316	-0.00134026	0.00461174	0.772051
cg13045814	-0.00780507	0.0141625	0.583005	0.00960235	0.00796721	0.231458	0.00343558	0.0114214	0.764301
cg13045872	-0.00307788	0.0274111	0.910861	-0.00467262	0.0154203	0.762618	-0.00462398	0.0221059	0.834813
cg13045881	-0.0135736	0.03679	0.713083	-0.029124	0.0206965	0.163015	-0.000302079	0.0296696	0.9919
cg13045913	-0.0737489	0.0456376	0.109807	0.0291479	0.0256738	0.259434	0.024965	0.0368048	0.499418
cg13045959	-0.00583788	0.00953761	0.542112	0.00286992	0.00536546	0.594124	0.00784461	0.00769168	0.310678
cg13046003	-0.00563254	0.00907007	0.536259	0.00576032	0.00510244	0.262101	0.00358199	0.00731463	0.625606
cg13046046	0.0038779	0.00332994	0.247456	0.00150981	0.00187328	0.422511	-0.00331344	0.00268545	0.22066
cg13046107	-0.00740074	0.00519832	0.1582	0.00219344	0.00292436	0.45529	0.00692208	0.00419222	0.102394
cg13046207	0.0011603	0.0108528	0.91511	-0.00118144	0.00610531	0.847021	-0.00545901	0.00875229	0.53448
cg13046214	0.0120416	0.0117205	0.307147	-0.0030806	0.00659344	0.641537	-0.00753801	0.00945206	0.427383
cg13046221	0.00402793	0.0121595	0.741266	0.00215721	0.00684043	0.75326	0.00192211	0.00980614	0.845069
cg13046237	-0.00261958	0.00796354	0.743005	0.00417511	0.00447995	0.353999	0.000211019	0.00642225	0.973865
cg13046257	0.010169	0.00754847	0.181509	-0.00301229	0.00424645	0.480038	-0.00963829	0.00608752	0.11707
cg13046271	-0.0022601	0.007374	0.759977	0.001446	0.0041483	0.72827	-0.00207434	0.00594682	0.728091
cg13046296	0.000875534	0.00354501	0.805522	-0.00132145	0.00199427	0.509367	-0.0046161	0.0028589	0.110094
cg13046425	0.0035031	0.00242307	0.151931	-0.0011287	0.00136312	0.409975	-0.00186596	0.0019541	0.342341
cg13046440	0.0116228	0.00651655	0.0780613	-0.00767851	0.00366594	0.0391877	-0.00996514	0.00525532	0.0613311
cg13046524	-0.00639889	0.0105985	0.547614	0.00169913	0.00596225	0.776351	-0.00326425	0.00854722	0.703483
cg13046608	-0.00491408	0.0174829	0.779332	0.00362309	0.00983513	0.713504	-0.00265317	0.0140992	0.851185
cg13046688	0.00748966	0.00945843	0.430652	-0.000599552	0.00532091	0.910551	-0.00638619	0.00762782	0.404815
cg13046704	0.0163096	0.0101976	0.113452	-0.0100369	0.00573674	0.0837997	-0.00980127	0.00822393	0.236657
cg13046742	0.00122918	0.00433215	0.777304	-0.00186109	0.00243708	0.447188	-0.0025702	0.00349369	0.463957
cg13046801	-0.00313999	0.0113142	0.782051	0.00218263	0.00636492	0.732509	-0.00211011	0.00912446	0.81767
cg13046814	-0.00326334	0.0100939	0.747264	0.00299049	0.00567843	0.599815	-0.000919777	0.00814034	0.910305
cg13046853	0.009263	0.0123486	0.455252	0.00342085	0.00694683	0.623683	-0.00233759	0.00995866	0.814983
cg13046922	-0.0132638	0.025826	0.608877	0.00408708	0.0145286	0.779155	0.00190098	0.0208276	0.927491
cg13046957	-0.00264571	0.00632578	0.676824	-0.000151273	0.00355862	0.966193	0.0041486	0.00510147	0.418366
cg13046982	-0.0159443	0.00965577	0.102373	-0.00135476	0.00543193	0.803648	0.0181097	0.00778697	0.0224201
cg13047157	-0.00291273	0.0232016	0.900392	-0.00935683	0.0130522	0.475416	0.0117217	0.0187111	0.532694
cg13047196	-0.00875286	0.0114372	0.446214	0.00302005	0.00643408	0.639997	0.00619759	0.00922361	0.503452
cg13047216	0.00538949	0.00785871	0.494707	0.0017955	0.00442098	0.685667	-0.00811054	0.00633772	0.204124
cg13047217	-0.00916004	0.0315552	0.772304	-0.0111545	0.0177516	0.53145	0.0263225	0.0254479	0.303899
cg13047301	0.0266257	0.0263649	0.315413	-0.0198997	0.0148318	0.183268	-0.00198602	0.0212622	0.9258
cg13047306	0.0260849	0.0142422	0.0705248	-0.00100374	0.00801204	0.900598	-0.0242803	0.0114857	0.037449
cg13047308	-0.00506984	0.0100112	0.613875	0.011942	0.00563187	0.0368842	0.00118426	0.0080736	0.883729
cg13047336	-0.00251391	0.0120775	0.835612	0.0046797	0.00679431	0.492845	0.00510596	0.00974002	0.601486
cg13047382	0.0158676	0.0164741	0.338188	0.00460548	0.00926764	0.620513	-0.0230767	0.0132857	0.0860165
cg13047386	-0.00402911	0.013189	0.76074	0.00333992	0.00741958	0.653749	-0.00225456	0.0106364	0.83264
cg13047462	-0.00211172	0.00323378	0.515506	-0.000296285	0.00181919	0.87101	0.00246993	0.00260791	0.346276
cg13047511	0.00708963	0.0141533	0.617725	0.00269743	0.00796208	0.735607	0.00328144	0.0114141	0.774436
cg13047559	-0.0127521	0.0263022	0.629045	-0.0143364	0.0147965	0.335344	0.0204033	0.0212116	0.338831
cg13047720	0.0256011	0.0258586	0.324964	-0.0234335	0.014547	0.110912	-0.00796585	0.0208539	0.703427
cg13047724	0.00550813	0.00950072	0.56361	-0.00255877	0.00534471	0.633347	-0.00466437	0.00766193	0.544299
cg13047815	-0.0207164	0.0177703	0.246963	0.0203413	0.00999685	0.0449907	-0.000947928	0.014331	0.947418
cg13047822	-0.0176222	0.0128644	0.174344	0.0100154	0.00723699	0.170008	0.0111031	0.0103746	0.28755
cg13047843	0.00608136	0.00365642	0.0999553	-0.0025534	0.00205695	0.21789	-0.00106778	0.00294875	0.718166
cg13047869	0.0204454	0.031857	0.522739	-0.00554541	0.0179214	0.757752	-0.0205445	0.0256913	0.426132
cg13047892	-0.00376996	0.00488311	0.442231	0.00374321	0.00274703	0.176596	0.00420698	0.00393802	0.288411
cg13047929	0.00022959	0.00678968	0.973104	-0.00504286	0.00381959	0.190291	-0.00332688	0.00547559	0.545083
cg13047954	0.0030362	0.010155	0.765681	0.00514121	0.00571277	0.370689	-0.00463596	0.00818957	0.57283
cg13047970	0.0027201	0.00688065	0.693593	0.000256201	0.00387077	0.947383	0.00470966	0.00554895	0.398405
cg13047986	-0.00128349	0.00808829	0.874293	-0.00174347	0.00455013	0.70255	0.00281315	0.00652286	0.667359
cg13047989	-0.000921749	0.00431496	0.831357	0.00101888	0.00242742	0.675736	0.00198169	0.00347984	0.570533
cg13048008	-0.000244815	0.0100478	0.980619	-0.00209408	0.00565249	0.711954	-0.00748	0.00810315	0.358569
cg13048050	-0.0199263	0.0150956	0.190376	0.0218274	0.00849212	0.011903	0.018595	0.0121739	0.130364
cg13048113	-0.00304868	0.00839807	0.71749	-0.000280666	0.0047244	0.952767	0.000484834	0.00677268	0.943099
cg13048147	0.0191105	0.0143208	0.185618	-0.00711916	0.0080563	0.379363	-0.0198661	0.0115491	0.0890467
cg13048165	0.00302178	0.0106658	0.777624	-0.00200172	0.00600013	0.739493	-0.00449256	0.00860152	0.602821
cg13048171	-0.00526429	0.0292804	0.857746	0.00898543	0.0164719	0.586839	0.0111095	0.0236134	0.63922
cg13048182	0.0104258	0.0129582	0.42331	-0.00901781	0.00728973	0.219473	-0.0097044	0.0104502	0.35571
cg13048191	-0.00141238	0.00712676	0.843377	0.00152261	0.00400921	0.705057	0.00137711	0.00574743	0.811214
cg13048201	0.00705576	0.0095786	0.463384	-0.00115179	0.00538852	0.831254	-0.00492273	0.00772474	0.525663
cg13048285	0.00118458	0.0141556	0.933506	-0.0125007	0.00796336	0.120182	0.00485683	0.0114159	0.671588
cg13048323	-0.0242233	0.0176003	0.172345	0.0127561	0.0099012	0.201123	0.0210446	0.0141939	0.141865
cg13048334	-0.00418457	0.0157211	0.790748	0.000276965	0.00884401	0.97509	0.00352152	0.0126784	0.781873
cg13048358	0.0344723	0.0128273	0.00866143	-0.00496355	0.00721611	0.493424	-0.0279978	0.0103447	0.00821701
cg13048370	-0.00454806	0.00866192	0.600906	-0.00246774	0.00487283	0.613868	-0.000178376	0.00698547	0.979688
cg13048393	0.0112208	0.040947	0.784725	0.0147179	0.0230351	0.524584	-0.0289691	0.033022	0.382815
cg13048431	0.00317606	0.0070901	0.655324	-0.00288272	0.00398859	0.471822	0.000656258	0.00571786	0.908896
cg13048437	0.000704026	0.0147406	0.962019	0.00849698	0.00829245	0.308429	-0.00218116	0.0118877	0.854858
cg13048466	-0.0186072	0.0134514	0.1702	0.00695349	0.00756721	0.360749	0.0135668	0.010848	0.214501
cg13048472	-0.00985362	0.0165791	0.553865	0.0122027	0.00932673	0.19428	0.00327017	0.0133704	0.807369
cg13048485	-0.00184217	0.0103598	0.859287	-0.00217857	0.00582796	0.709474	-0.0023767	0.0083547	0.776739
cg13048495	0.00832367	0.0148721	0.577167	0.00683416	0.0083664	0.416294	-0.00838515	0.0119937	0.486379
cg13048591	0.00481421	0.0264585	0.856053	-0.0122628	0.0148844	0.41232	-0.00556116	0.0213376	0.795011
cg13048593	-0.00132949	0.00974392	0.891794	0.00293182	0.00548152	0.594146	0.00356594	0.00785806	0.651133
cg13048645	-0.000358918	0.00705464	0.959543	-0.000844658	0.00396865	0.831967	0.00149093	0.00568927	0.79391
cg13048723	0.0162709	0.00818189	0.0499573	-0.0111511	0.00460279	0.0175297	-0.00640416	0.00659835	0.334516
cg13048733	0.00639799	0.00725167	0.380114	-0.0103396	0.00407948	0.0130919	-0.00228765	0.00584816	0.696648
cg13048822	-0.0016321	0.00937978	0.862277	-0.000702295	0.00527667	0.894433	0.00749755	0.00756439	0.324419
cg13048896	-0.00883273	0.00731174	0.230389	0.000667353	0.00411328	0.871499	0.00637271	0.00589661	0.282869
cg13048903	-0.0271656	0.0236437	0.253795	0.0153314	0.0133009	0.252283	0.0233638	0.0190676	0.223842
cg13048904	-0.0172149	0.00896188	0.058096	0.00217659	0.00504158	0.667032	0.0164443	0.00722737	0.0254056
cg13048911	-0.0102568	0.0169883	0.547613	0.0184899	0.00955692	0.0563511	0.00959671	0.0137004	0.485546
cg13048921	0.0016338	0.00632995	0.796949	0.00387385	0.00356097	0.27973	-0.00207755	0.00510484	0.685048
cg13048956	0.00977879	0.020159	0.628865	-0.00623527	0.0113406	0.583885	-0.00322691	0.0162574	0.843136
cg13048967	-0.00771013	0.0116935	0.511452	0.0095986	0.00657827	0.148213	0.00431419	0.00943031	0.648492
cg13049051	0.00243177	0.00316769	0.444806	0.000205783	0.00178201	0.908338	-0.00100947	0.00255461	0.693716
cg13049096	-0.0270171	0.013681	0.0515381	0.0147806	0.00769635	0.0581519	0.0161273	0.0110331	0.147507
cg13049124	-0.0009788	0.00481615	0.839439	-0.0022245	0.00270936	0.413919	0.00299733	0.00388402	0.442427
cg13049152	-0.000143808	0.00811134	0.985896	-0.00183013	0.0045631	0.689374	0.00552623	0.00654145	0.400593
cg13049157	0.0106123	0.0164166	0.519736	-0.0029532	0.00923527	0.749924	-0.0157996	0.0132393	0.236037
cg13049189	-0.0265197	0.0110832	0.0189239	0.0132123	0.00623494	0.0370015	0.0183135	0.00893812	0.0435547
cg13049223	0.0035231	0.00673221	0.602114	-0.00683117	0.00378726	0.0748173	0.00286847	0.00542924	0.598642
cg13049229	-0.0079273	0.0108154	0.465598	0.00172704	0.0060843	0.777214	0.00635103	0.00872218	0.468525
cg13049247	0.00726039	0.00758575	0.341226	-0.00911412	0.00426742	0.0355767	-0.00207161	0.00611758	0.735722
cg13049261	-0.00410101	0.00891061	0.64652	0.00136492	0.00501274	0.78606	0.00928714	0.00718603	0.199725
cg13049326	0.000409792	0.00733742	0.955593	1.06323e-05	0.00412772	0.997951	-0.00495268	0.00591732	0.404951
cg13049334	0.00102834	0.00748878	0.891105	-0.000507437	0.00421287	0.904412	0.000487542	0.00603939	0.935849
cg13049338	0.0122485	0.0114345	0.287119	-0.00631149	0.00643258	0.329291	-0.00791709	0.00922146	0.393003
cg13049357	0.00141955	0.00384182	0.712675	-0.00193322	0.00216125	0.373584	-0.00119339	0.00309827	0.701067
cg13049359	-0.00272437	0.00893741	0.761243	-0.00588286	0.00502781	0.245246	-0.00626478	0.00720764	0.387193
cg13049361	0.0143935	0.0211546	0.498103	-0.00773842	0.0119007	0.517284	-0.0312472	0.0170603	0.0705175
cg13049373	-0.00954927	0.0102319	0.353318	0.00140099	0.00575606	0.808287	0.00891831	0.00825162	0.282845
cg13049398	0.0558547	0.0397151	0.163256	-0.0215603	0.0223421	0.337278	-0.0541623	0.0320286	0.0944888
cg13049432	-0.0173476	0.0265573	0.515381	0.0140014	0.01494	0.351324	0.0249419	0.0214174	0.247453
cg13049462	-0.00358727	0.00763907	0.639847	0.000917618	0.00429742	0.831427	0.000173208	0.00616059	0.977636
cg13049471	-0.0087105	0.011743	0.460276	0.00323445	0.0066061	0.625667	0.0182251	0.0094702	0.0576421
cg13049483	-0.00172355	0.0320352	0.957219	-0.0147487	0.0180216	0.415422	-0.0141862	0.025835	0.584372
cg13049556	-0.00404742	0.00395539	0.309085	-0.000307957	0.00222514	0.890252	0.0063448	0.00318986	0.0499114
cg13049624	0.00483946	0.0123898	0.69707	-0.000461151	0.00696998	0.947404	-0.00678001	0.00999185	0.499263
cg13049629	-0.00136978	0.00599718	0.819881	0.0018326	0.00337376	0.58842	0.000722562	0.00483647	0.881593
cg13049686	0.00166495	0.00734165	0.821139	-0.000161362	0.0041301	0.968926	-0.00332535	0.00592073	0.575835
cg13049785	0.00356313	0.010287	0.729919	0.00440474	0.00578702	0.448679	-0.0073848	0.00829601	0.375891
cg13049815	-0.0269664	0.0133538	0.0465986	0.0165294	0.00751229	0.0304972	0.0177065	0.0107693	0.103836
cg13049836	-0.00655341	0.00860602	0.448471	-0.00262111	0.00484139	0.589651	0.0124555	0.00694039	0.0762655
cg13049859	0.0100344	0.0126949	0.431476	-0.00555911	0.0071416	0.438487	-0.00542814	0.0102379	0.597354
cg13049862	0.00518829	0.00949525	0.586216	-0.00453899	0.00534163	0.397858	0.00642303	0.00765751	0.403941
cg13049881	-0.00374512	0.00332632	0.263375	0.000826469	0.00187125	0.659852	0.00363253	0.00268254	0.179282
cg13049917	0.00802911	0.0222511	0.719114	-0.0129366	0.0125176	0.304311	0.00301578	0.0179446	0.866935
cg13049960	-0.00377931	0.00284138	0.187044	0.000781498	0.00159844	0.626162	0.00251366	0.00229145	0.275752
cg13049961	0.00944834	0.011224	0.402261	-0.00191951	0.00631413	0.761869	-0.00341254	0.00905164	0.707108
cg13049984	0.00520086	0.00999923	0.604328	0.00316574	0.00562515	0.575064	-0.00770733	0.00806396	0.341896
cg13049992	0.00901004	0.0118779	0.450217	-0.00952089	0.00668202	0.157861	0.000245093	0.00957903	0.979647
cg13049997	-0.0238538	0.0143732	0.100679	0.00574107	0.00808573	0.479632	0.0201606	0.0115913	0.0856053
cg13050020	-0.0213955	0.0293478	0.467985	0.0291912	0.0165098	0.0806301	0.0253707	0.0236677	0.286776
cg13050039	-0.00915581	0.0182657	0.617486	0.0126847	0.0102755	0.220435	0.0048046	0.0147305	0.7451
cg13050058	0.0107947	0.0125806	0.393281	0.00485857	0.00707733	0.494268	-0.00937491	0.0101457	0.35809
cg13050070	0.0083395	0.0127891	0.51611	-0.00933436	0.0071946	0.198	-0.00451349	0.0103139	0.662776
cg13050104	-0.00309019	0.00853873	0.718323	-0.00165522	0.00480353	0.731258	-0.00212806	0.00688612	0.758051
cg13050142	0.00732525	0.00796211	0.360169	-0.00409852	0.00447915	0.362768	-0.00287149	0.0064211	0.655871
cg13050144	-0.0129962	0.0113123	0.253838	-0.00668334	0.00636385	0.296601	0.00855357	0.00912292	0.351111
cg13050240	-0.0231822	0.0261252	0.377395	0.025192	0.014697	0.0901553	0.025595	0.0210689	0.227797
cg13050318	0.0121296	0.010477	0.250213	-0.00263587	0.00589389	0.655853	-0.0121014	0.00844922	0.155739
cg13050357	0.00311725	0.00887892	0.726394	-0.00358252	0.00499491	0.475196	-0.00225695	0.00716048	0.753386
cg13050390	-0.0118205	0.0101306	0.24655	0.0030431	0.00569907	0.59476	0.0053281	0.00816993	0.516058
cg13050399	0.0103225	0.00901288	0.255299	-0.00285431	0.00507027	0.57495	-0.00883582	0.00726851	0.227491
cg13050408	-0.00656317	0.0118968	0.582619	0.00206379	0.00669265	0.758557	0.0196686	0.00959428	0.0434428
cg13050504	-0.00533007	0.0030104	0.0802206	-0.000459529	0.00169352	0.786784	0.00349989	0.00242776	0.153086
cg13050556	0.00358702	0.00347823	0.305336	-0.00369445	0.00195671	0.0624246	0.001137	0.00280505	0.686245
cg13050593	0.0335525	0.0257127	0.195449	-0.0296603	0.0144649	0.0433961	-0.00500228	0.0207362	0.809955
cg13050625	-0.00864984	0.00994461	0.386859	0.0053942	0.00559442	0.337675	0.00697139	0.00801991	0.387152
cg13050711	0.0228991	0.0143996	0.11549	-0.0116326	0.00810062	0.154668	-0.0225478	0.0116127	0.0554914
cg13050716	0.00192273	0.0128488	0.881401	0.00663628	0.00722821	0.36116	-0.00656673	0.010362	0.527959
cg13050736	-0.00446854	0.0096434	0.644277	-0.00400632	0.00542497	0.462247	0.000635241	0.00777699	0.935092
cg13050745	0.00671693	0.00769177	0.384981	0.00138316	0.00432707	0.750016	0.000928266	0.00620308	0.881399
cg13050786	0.00892528	0.00987303	0.368547	-0.00719759	0.00555415	0.19852	-0.00772304	0.00796218	0.334816
cg13050802	0.014848	0.0139198	0.289136	0.000469113	0.00783069	0.95237	-0.0241546	0.0112257	0.0342561
cg13050884	-0.0047109	0.0160962	0.770486	-0.0135001	0.00905503	0.139691	0.00637631	0.0129809	0.624545
cg13050895	-0.00109803	0.00945346	0.907807	0.0021433	0.00531812	0.687946	-0.00215051	0.00762382	0.77857
cg13050930	-0.0336906	0.0147992	0.025328	0.0117774	0.00832541	0.16083	0.0209479	0.0119349	0.0828316
cg13050953	0.00141215	0.0107812	0.896098	-0.00461329	0.00606503	0.448978	-0.000885448	0.00869455	0.919124
cg13050979	-0.00889257	0.0117385	0.450813	0.00288135	0.0066036	0.663703	0.0164794	0.00946663	0.0853387
cg13050981	0.00223262	0.00249297	0.373014	-2.42601e-05	0.00140244	0.986239	-0.000619857	0.00201047	0.758598
cg13051000	0.0111282	0.00903944	0.221691	-0.0012079	0.00508521	0.812815	-0.01057	0.00728992	0.150753
cg13051013	-0.0201915	0.013571	0.140492	0.00669898	0.00763445	0.382706	0.0287757	0.0109444	0.0101546
cg13051015	-0.0327736	0.0224814	0.148578	0.00127679	0.0126471	0.919824	0.0282572	0.0181303	0.122815
cg13051017	-0.0282567	0.0221967	0.206483	-0.000709769	0.0124869	0.954805	0.0125478	0.0179007	0.485239
cg13051028	-0.0102041	0.00880765	0.249884	0.00697532	0.00495481	0.162841	0.00472406	0.00710299	0.5078
cg13051037	0.00358323	0.00287959	0.21679	-0.00022952	0.00161994	0.887665	-0.00292628	0.00232227	0.211084
cg13051051	-0.0188441	0.0137207	0.173237	-0.00130859	0.00771868	0.865778	0.0165085	0.0110651	0.139418
cg13051058	0.00120932	0.00242601	0.619432	-0.000945829	0.00136477	0.490179	0.001043	0.00195647	0.595353
cg13051067	0.0113298	0.0153649	0.46292	-0.0165445	0.00864365	0.0589773	-0.00596475	0.0123911	0.631489
cg13051081	0.00440592	0.0120238	0.714952	0.00295205	0.00676409	0.663631	-1.30989e-05	0.00969669	0.998925
cg13051107	0.00869501	0.017602	0.622596	0.00495907	0.00990216	0.617802	0.000692698	0.0141953	0.961195
cg13051137	0.0239676	0.02455	0.331698	0.0192695	0.0138108	0.166574	-0.00803443	0.0197985	0.685902
cg13051199	-0.0197525	0.0186319	0.292081	0.0180111	0.0104815	0.0893706	0.00225732	0.0150258	0.88094
cg13051202	-0.000870764	0.00233326	0.709932	-0.000283971	0.0013126	0.829238	0.00121686	0.00188168	0.519574
cg13051245	-0.0175571	0.0181631	0.33647	0.00062907	0.0102178	0.951053	0.00915027	0.0146478	0.533851
cg13051263	-0.00979458	0.0144244	0.498965	-0.00326578	0.00811456	0.688356	0.00879529	0.0116327	0.451689
cg13051302	0.0110847	0.0193134	0.567527	-0.00966232	0.0108649	0.376345	-0.00977765	0.0155755	0.531844
cg13051355	0.00427691	0.0106462	0.68889	-0.00810782	0.0059891	0.179401	-0.00148619	0.0085857	0.862984
cg13051367	0.0112984	0.00853322	0.189038	-0.00661831	0.00480043	0.171608	-0.00855408	0.00688168	0.217277
cg13051370	-0.00713733	0.00542986	0.192227	0.00363777	0.00305461	0.237004	0.00731053	0.00437895	0.0987032
cg13051418	0.0020784	0.00704158	0.768591	-0.00290139	0.0039613	0.465919	0.00399577	0.00567874	0.483582
cg13051450	-0.00705526	0.0135773	0.604667	0.000673319	0.007638	0.929962	0.0102192	0.0109495	0.353305
cg13051607	-0.00947859	0.0079149	0.234416	0.000480973	0.00445259	0.914234	0.00921389	0.00638303	0.152556
cg13051649	0.000445742	0.0118294	0.97003	-0.00152476	0.00665472	0.819323	-0.00522268	0.00953991	0.5855
cg13051674	0.00490328	0.00976921	0.617027	-0.00528905	0.00549574	0.338583	0.00449565	0.00787845	0.569758
cg13051675	-0.00121903	0.0139358	0.9305	0.00637092	0.00783971	0.41869	0.0105166	0.0112386	0.352051
cg13051700	-0.0275911	0.0245823	0.264853	0.0187927	0.0138289	0.177761	0.0195297	0.0198245	0.327358
cg13051728	0.00464754	0.00295136	0.119038	-0.000187774	0.00166031	0.910222	-0.00243013	0.00238014	0.31015
cg13051820	-0.0436943	0.021911	0.0493388	0.0137402	0.0123262	0.268113	0.0311515	0.0176703	0.081506
cg13051826	0.0319432	0.0117649	0.00802277	-0.000695718	0.00661846	0.91653	-0.0335771	0.00948793	0.000654113
cg13051858	0.00642236	0.0162972	0.694511	0.00912711	0.00916812	0.322306	0.00163606	0.013143	0.901228
cg13051865	-0.00898431	0.0144311	0.535235	-0.00976338	0.00811831	0.232456	0.0176234	0.011638	0.133661
cg13051936	-0.00871667	0.0123759	0.483155	0.00267095	0.00696216	0.702204	0.00817891	0.00998064	0.414806
cg13051969	-0.000411433	0.00893863	0.963395	0.00184184	0.0050285	0.715066	0.00172662	0.00720862	0.811277
cg13051970	-0.000359064	0.0159464	0.982088	-0.00729879	0.00897079	0.418138	-0.00741185	0.0128601	0.565906
cg13052024	0.0165528	0.0122111	0.178832	-0.00528198	0.00686943	0.444078	-0.0103408	0.00984771	0.296663
cg13052028	0.00891538	0.0130719	0.497078	0.0057271	0.00735372	0.438258	-0.00285969	0.010542	0.786843
cg13052068	0.0140873	0.0179583	0.43496	-0.00928002	0.0101026	0.360917	-0.00939969	0.0144826	0.518068
cg13052101	-0.0148117	0.0174182	0.397513	0.0280039	0.00979872	0.00536136	0.0127304	0.014047	0.367353
cg13052102	0.00461454	0.00446297	0.304087	-0.000695489	0.00251068	0.782443	-0.00219775	0.0035992	0.54308
cg13052174	-0.00601129	0.00727611	0.411022	-0.000915005	0.00409323	0.823651	-0.0016404	0.00586787	0.780497
cg13052190	0.0177003	0.0111587	0.116401	0.00291665	0.00627744	0.643389	-0.0126754	0.00899905	0.162621
cg13052214	-0.00463519	0.00757358	0.542158	0.00849801	0.00426058	0.0492946	0.00250602	0.00610777	0.682618
cg13052223	0.00735781	0.01559	0.638167	-0.007043	0.00877028	0.424184	0.000240682	0.0125727	0.984772
cg13052255	0.0275359	0.0120534	0.0248347	-0.0062216	0.00678076	0.361457	-0.0193383	0.00972059	0.049871
cg13052261	0.0379517	0.0296383	0.203854	-0.0208451	0.0166733	0.214653	-0.0302885	0.0239021	0.208547
cg13052452	-0.00979064	0.0278918	0.72644	-0.000671461	0.0156908	0.965967	0.000436086	0.0224936	0.984578
cg13052453	0.0134362	0.0105837	0.207721	0.00076643	0.00595396	0.897878	-0.0129241	0.00853533	0.133686
cg13052462	-0.00767694	0.00770328	0.321797	0.0178292	0.00433354	8.94541e-05	-0.0034314	0.00621237	0.582158
cg13052474	-0.235009	0.099211	0.020114	0.0289881	0.0558119	0.60484	0.0791317	0.0800094	0.325456
cg13052543	0.00426442	0.00296231	0.153665	-0.00165411	0.00166647	0.323731	-0.00252544	0.00238897	0.293451
cg13052550	0.0185495	0.0137835	0.181952	-0.000670277	0.00775399	0.931318	-0.0155325	0.0111158	0.165948
cg13052598	0.0134767	0.013806	0.331762	-0.00895328	0.0077667	0.252233	-0.0113951	0.011134	0.308999
cg13052622	-0.00858493	0.0142207	0.547657	-0.00209843	0.00799999	0.793722	-0.000720168	0.0114684	0.950077
cg13052625	-0.00287037	0.00940823	0.761042	-0.0069369	0.00529267	0.193503	8.49868e-05	0.00758734	0.991089
cg13052638	-0.0193513	0.013499	0.155374	0.0100789	0.00759398	0.187988	0.0248977	0.0108864	0.0246778
cg13052680	-0.000283767	0.00920541	0.975481	0.00110414	0.00517858	0.831672	0.00575378	0.00742377	0.440462
cg13052711	0.00328847	0.00737037	0.656606	-0.00254697	0.00414626	0.54067	-0.00545907	0.00594389	0.360991
cg13052755	-0.0181946	0.0115194	0.117942	-0.00151697	0.00648032	0.815479	0.0140639	0.00928989	0.133763
cg13052768	0.000687063	0.00720429	0.924247	0.00150833	0.00405283	0.710695	-0.00341646	0.00580996	0.558068
cg13052796	0.00940199	0.0128957	0.467957	-0.0119338	0.00725457	0.103662	0.00348629	0.0103998	0.73828
cg13052874	-0.0299397	0.0194205	0.126873	0.0165568	0.0109252	0.133362	0.0165008	0.0156618	0.295066
cg13052876	0.0106589	0.0105677	0.316011	-0.00373845	0.00594492	0.531135	-0.00506654	0.00852237	0.553757
cg13052887	0.00739591	0.00889989	0.408295	-0.003107	0.0050067	0.536545	-0.00109047	0.00717738	0.879601
cg13052954	0.0212329	0.0100856	0.0382188	-0.00743245	0.00567374	0.193734	-0.0150306	0.00813361	0.0680853
cg13052965	-0.000823859	0.00342701	0.810597	0.00257536	0.00192789	0.185165	-0.000445547	0.00276373	0.872309
cg13052987	0.0140601	0.00841613	0.0984771	-0.00806399	0.00473456	0.0921811	-0.00909826	0.00678725	0.183657
cg13053007	-0.00492146	0.0139452	0.725027	0.00903721	0.00784501	0.252563	0.0010505	0.0112462	0.925798
cg13053082	0.0156594	0.012119	0.199811	0.000318812	0.00681765	0.962812	-0.0182307	0.00977348	0.0655869
cg13053116	0.00252079	0.0177811	0.887599	0.00576869	0.0100029	0.565666	0.0121947	0.0143397	0.397486
cg13053150	-0.0137107	0.00775446	0.0806308	0.00173394	0.00436233	0.692009	0.00735856	0.00625364	0.242607
cg13053151	0.0121564	0.027754	0.662494	-0.0292236	0.0156132	0.0646845	-0.022452	0.0223824	0.318655
cg13053278	-0.00606615	0.00450843	0.182038	0.00231638	0.00253626	0.363664	0.000865768	0.00363586	0.812362
cg13053302	0.0214577	0.0188895	0.259167	0.00735728	0.0106265	0.490602	-0.0136569	0.0152336	0.372518
cg13053332	-0.0297404	0.0173523	0.0901888	0.017279	0.00976168	0.0802993	0.017712	0.0139939	0.209079
cg13053350	5.5774e-05	0.00817923	0.994575	-0.00161616	0.00460129	0.726277	-0.0016388	0.00659621	0.804389
cg13053363	0.00831515	0.00843276	0.326905	-0.00565315	0.00474391	0.236709	-0.00446355	0.00680066	0.513378
cg13053396	-0.0091508	0.0156704	0.560798	-0.000542943	0.00881553	0.951034	0.0175913	0.0126375	0.167557
cg13053408	-0.00207722	0.00816365	0.799765	0.00358363	0.00459252	0.437371	0.000790108	0.00658363	0.904758
cg13053441	0.0150903	0.0203846	0.461172	-0.00177313	0.0114675	0.877486	-0.0247393	0.0164393	0.136061
cg13053471	0.00750537	0.00614623	0.225411	-0.00151086	0.00345761	0.663244	-0.00551315	0.00495667	0.269158
cg13053505	-0.00573668	0.0180599	0.751532	-0.00645062	0.0101598	0.527187	0.0128685	0.0145646	0.379432
cg13053563	0.0185474	0.0182659	0.312793	0.00948399	0.0102756	0.358642	-0.0304486	0.0147307	0.0417748
cg13053595	-0.0297577	0.0179302	0.100672	0.00388033	0.0100868	0.701424	0.021095	0.0144599	0.148289
cg13053601	0.00722869	0.0112418	0.521942	0.00161931	0.00632415	0.79853	-0.00185911	0.00906602	0.838013
cg13053608	-0.00115287	0.0104904	0.91275	-0.00330008	0.00590148	0.577499	0.0109017	0.0084601	0.201033
cg13053610	-0.00274294	0.0179092	0.878636	0.014929	0.0100749	0.142092	-0.00240129	0.014443	0.868347
cg13053653	-0.039149	0.0189999	0.0424097	0.0102333	0.0106885	0.341077	0.0247414	0.0153226	0.110083
cg13053702	0.00327995	0.00295358	0.269914	0.000531933	0.00166156	0.749647	-0.00140566	0.00238194	0.556667
cg13053753	-0.0238509	0.0113767	0.0390126	0.00989109	0.00640004	0.125947	0.0169493	0.00917481	0.0681726
cg13053765	-0.0179734	0.0146306	0.222659	0.0178079	0.00823058	0.0332993	0.0171734	0.011799	0.149214
cg13053817	-0.00105229	0.0043848	0.81092	0.00181477	0.0024667	0.463936	-0.0014232	0.00353615	0.688347
cg13053861	-0.00430118	0.0121248	0.723661	-0.0104302	0.00682089	0.129941	0.00174108	0.00977812	0.859101
cg13053914	0.00102662	0.00846188	0.903722	0.00199599	0.0047603	0.676055	0.00662016	0.00682415	0.334745
cg13053992	-0.0215344	0.0235735	0.363564	-0.00189343	0.0132615	0.886804	0.00595254	0.0190111	0.754965
cg13053999	0.00909506	0.00693984	0.193537	-0.00304684	0.00390406	0.437306	-0.00107129	0.00559668	0.848657
cg13054007	-0.02862	0.0244937	0.245886	-0.00754082	0.0137791	0.585631	0.00928863	0.0197531	0.63939
cg13054029	-0.00428145	0.0272811	0.875666	0.0183616	0.0153472	0.234862	0.0204689	0.0220011	0.35482
cg13054070	-0.00540272	0.0144071	0.708592	0.00893853	0.00810484	0.273199	0.0041814	0.0116187	0.719826
cg13054119	-0.0157423	0.010394	0.133596	0.00505233	0.00584725	0.389991	0.00612385	0.00838235	0.467054
cg13054212	-0.00438771	0.0100696	0.66413	0.00611709	0.00566471	0.28326	0.0132916	0.00812068	0.105377
cg13054234	-0.0278826	0.0181645	0.128496	0.00979071	0.0102186	0.340715	0.0188589	0.0146489	0.201452
cg13054321	0.00478048	0.00749872	0.525508	-0.00182964	0.00421846	0.665589	-0.00191489	0.0060474	0.752287
cg13054323	0.0109402	0.0123637	0.378725	-0.00229175	0.0069553	0.742591	-0.00541383	0.00997081	0.588572
cg13054378	-0.036887	0.0182303	0.0461756	0.023414	0.0102556	0.0249235	0.0230851	0.014702	0.120083
cg13054403	-0.00162703	0.00767759	0.832678	0.00697672	0.00431909	0.109947	0.00326447	0.00619165	0.599402
cg13054419	-0.0100707	0.0178128	0.573314	0.0178256	0.0100207	0.078836	0.00673638	0.0143653	0.640316
cg13054503	0.00261453	0.0123768	0.833203	0.000124347	0.00696269	0.985793	0.00104418	0.00998139	0.91693
cg13054514	-0.01547	0.0114803	0.181392	0.00632382	0.00645833	0.330274	0.0132713	0.00925838	0.1554
cg13054523	0.00413	0.0119003	0.729412	0.00371109	0.00669461	0.580802	-0.00348431	0.0095971	0.717462
cg13054534	0.00654801	0.00741201	0.379494	-0.00514288	0.00416968	0.220827	-0.0113892	0.00597747	0.0601159
cg13054545	0.00820895	0.0130176	0.529993	-0.00461898	0.00732317	0.529906	-0.00705538	0.0104982	0.503369
cg13054551	0.00675597	0.00702127	0.338671	-0.00714932	0.00394987	0.0738279	-0.00125296	0.00566236	0.825405
cg13054563	-0.00770447	0.00425493	0.0737182	-0.000344147	0.00239365	0.886018	0.00442899	0.00343142	0.200302
cg13054612	0.00404022	0.00750426	0.591715	0.00439382	0.00422158	0.30092	-0.00432174	0.00605187	0.477112
cg13054613	-0.0110327	0.019179	0.566644	0.0181469	0.0107893	0.0962535	0.00451172	0.0154671	0.771228
cg13054640	0.00318713	0.0207482	0.878282	-0.00203641	0.0116721	0.861912	-0.0121853	0.0167326	0.468469
cg13054642	-0.00540494	0.0101458	0.595612	-0.00251405	0.00570759	0.660712	0.00814941	0.00818214	0.322077
cg13054674	0.00343449	0.0277037	0.90163	0.0127498	0.0155849	0.415595	-0.00163813	0.0223418	0.941723
cg13054686	0.00200511	0.0041335	0.628862	0.000511752	0.00232533	0.826339	-0.00236693	0.00333349	0.47962
cg13054702	-0.00656421	0.00725021	0.367822	-0.00154623	0.00407866	0.705557	0.00239428	0.00584699	0.68321
cg13054773	-0.00277436	0.00787164	0.725373	-0.00169476	0.00442825	0.702887	0.00406277	0.00634814	0.523898
cg13054796	0.0193941	0.0192709	0.317082	-0.0199511	0.010841	0.0692076	-0.000708103	0.0155411	0.963765
cg13054800	-0.00276224	0.0120782	0.819654	-0.00402182	0.00679469	0.555484	0.00711033	0.00974056	0.467415
cg13054881	-0.00112989	0.0169931	0.947143	0.011126	0.00955963	0.24774	0.00256187	0.0137042	0.852153
cg13054883	0.00808742	0.00854495	0.346599	-0.00513945	0.00480703	0.288027	-0.00943843	0.00689114	0.174405
cg13054975	0.0123022	0.00833785	0.143784	0.00855278	0.00469053	0.0717553	-0.0183275	0.00672412	0.0077917
cg13055001	-0.0100276	0.0158635	0.529008	0.016801	0.00892415	0.0631701	0.0127451	0.0127933	0.321963
cg13055046	-0.00718476	0.00673238	0.288906	0.0070732	0.00378736	0.0652665	0.00607614	0.00542938	0.266241
cg13055084	-0.0124803	0.00884159	0.161735	0.0109972	0.00497391	0.0297227	0.00927703	0.00713037	0.196754
cg13055103	0.00976161	0.00715571	0.176115	-0.0121629	0.0040255	0.0033231	-0.00612573	0.00577078	0.291466
cg13055114	-0.0156671	0.0110696	0.160626	-0.00364871	0.00622729	0.55948	0.0148221	0.00892716	0.100532
cg13055142	-0.0149695	0.0129714	0.251717	0.00673299	0.00729714	0.358781	0.00602692	0.0104608	0.566043
cg13055199	-0.0013552	0.0144577	0.92554	0.00065267	0.00813332	0.93623	-0.00727461	0.0116596	0.534352
cg13055252	0.00435792	0.00715892	0.544321	-0.00920157	0.00402731	0.0248158	-0.00336997	0.00577336	0.560962
cg13055278	0.0292672	0.0119484	0.0163593	-0.00568432	0.00672164	0.400109	-0.0210833	0.00963584	0.0314135
cg13055288	0.0117599	0.0208389	0.57402	-0.00244304	0.0117231	0.835419	-0.00459491	0.0168057	0.785198
cg13055301	-0.0071865	0.0154675	0.643391	-0.00249726	0.00870135	0.774813	0.00467484	0.0124739	0.708764
cg13055312	-0.0376511	0.0258117	0.148338	0.0279016	0.0145206	0.0580168	0.0205598	0.020816	0.326107
cg13055341	-0.012802	0.0191374	0.505338	-0.0172515	0.0107659	0.112773	-0.00635796	0.0154335	0.681407
cg13055374	0.018919	0.00686271	0.00714296	-0.00292219	0.00386067	0.451195	-0.0151898	0.00553449	0.00739117
cg13055385	-0.00705574	0.00760297	0.356023	0.00566713	0.00427711	0.188725	0.00203138	0.00613147	0.741231
cg13055436	0.0185756	0.0130457	0.158139	-0.00789456	0.00733894	0.285101	-0.00787236	0.0105208	0.456364
cg13055450	-0.0146224	0.0110045	0.187482	0.00169376	0.00619065	0.785055	0.0080999	0.00887463	0.363981
cg13055484	-0.0265726	0.0111468	0.0193582	0.0149447	0.00627073	0.0193895	0.020721	0.00898944	0.0236017
cg13055487	0.023071	0.0213562	0.283066	-0.011714	0.0120141	0.332315	-0.0129197	0.0172228	0.455236
cg13055636	0.0139274	0.0133433	0.299549	0.00799179	0.00750637	0.290042	-0.0128565	0.0107608	0.235507
cg13055663	-0.0104471	0.0212238	0.623822	0.0286095	0.0119396	0.018761	0.0162722	0.0171161	0.344455
cg13055665	-0.00296933	0.00381491	0.438525	0.00195897	0.00214611	0.36393	0.00363008	0.00307656	0.241326
cg13055685	0.00911042	0.0145818	0.533789	-0.0120429	0.00820311	0.14577	-0.00437375	0.0117596	0.71087
cg13055696	0.00752981	0.0100712	0.456733	-0.00825723	0.00566566	0.148686	-0.000321939	0.00812203	0.968475
cg13055709	-0.000305601	0.0232515	0.989544	0.0193155	0.0130803	0.143455	-0.00362072	0.0187513	0.847348
cg13055711	-0.00102687	0.0075299	0.89185	-0.00511341	0.00423601	0.23073	0.00740118	0.00607255	0.226294
cg13055713	0.00694075	0.00263485	0.0100191	-0.00318639	0.00148225	0.034421	-0.00363259	0.00212489	0.0909994
cg13055748	0.00263322	0.00308052	0.395067	-6.48483e-05	0.00173297	0.970238	-0.00303927	0.00248431	0.224565
cg13055772	-0.00158564	0.00397449	0.690927	0.00145666	0.00223588	0.516487	0.00224133	0.00320526	0.486295
cg13055878	-0.0036291	0.00889067	0.684159	-0.00233017	0.00500152	0.642484	-0.00139806	0.00716995	0.845867
cg13055927	0.0159689	0.0130033	0.222813	0.000805669	0.00731513	0.91256	-0.00464227	0.0104866	0.659119
cg13055991	0.00280329	0.0125818	0.824222	-0.00185741	0.00707802	0.793633	-0.00851391	0.0101467	0.403778
cg13055993	0.0088948	0.0165356	0.59204	0.00043907	0.00930224	0.962464	-0.017174	0.0133353	0.20129
cg13056013	0.00735647	0.0139295	0.598792	0.00347138	0.00783617	0.658895	-0.00456957	0.0112336	0.685194
cg13056222	-0.00243097	0.0110082	0.825752	0.00654026	0.00619274	0.293907	0.00146372	0.00887762	0.869432
cg13056247	0.00860334	0.00718304	0.234351	-0.00484936	0.00404087	0.233444	-0.00638864	0.00579281	0.273202
cg13056269	0.00528743	0.00374917	0.162103	-0.0020385	0.00210913	0.33653	-0.00249644	0.00302355	0.411305
cg13056277	-0.0108735	0.0083589	0.196834	-0.00347756	0.00470236	0.46162	0.00961694	0.0067411	0.157354
cg13056354	0.00462234	0.00786956	0.558513	0.00465753	0.00442709	0.295756	-0.00379647	0.00634647	0.551295
cg13056369	-0.0190325	0.0119557	0.115116	0.0148418	0.00672578	0.0300309	0.0175078	0.00964177	0.072923
cg13056495	0.00345463	0.00298913	0.251029	0.00211696	0.00168156	0.211504	-0.0024714	0.00241061	0.30817
cg13056505	0.0285873	0.0293035	0.332052	-0.0308733	0.0164849	0.0645307	-0.0363801	0.0236321	0.127412
cg13056510	0.0133328	0.00902339	0.143215	-0.00503167	0.00507618	0.324386	-0.00979218	0.00727698	0.181998
cg13056524	0.0167804	0.0356434	0.639	-0.0247141	0.0200515	0.221148	-0.0277895	0.0287449	0.336405
cg13056552	-0.0262924	0.0179307	0.146246	0.0134373	0.010087	0.186377	0.0118583	0.0144603	0.414478
cg13056588	-0.00330312	0.0105341	0.754619	-0.000842619	0.00592603	0.887267	-6.45789e-05	0.00849528	0.993953
cg13056653	-0.0205568	0.0217971	0.348303	0.00418709	0.0122621	0.733596	-0.00329243	0.0175784	0.851872
cg13056654	0.00071463	0.00887052	0.935979	-0.011785	0.00499018	0.0204804	0.00653426	0.0071537	0.363611
cg13056744	-0.00281537	0.00583308	0.630581	0.00118522	0.00328144	0.718854	0.00485652	0.00470413	0.304815
cg13056845	0.0148899	0.00870566	0.0908448	-0.00408293	0.00489744	0.406794	-0.0110619	0.00702074	0.118832
cg13056926	0.0033432	0.0059626	0.57648	0.00283837	0.00335431	0.399825	-0.00300272	0.00480858	0.534005
cg13056927	-0.000655889	0.00725264	0.928155	-0.00213829	0.00408003	0.601582	-0.00292332	0.00584895	0.618505
cg13056943	0.00420398	0.0102449	0.682584	-0.00584937	0.00576337	0.313023	-0.0102343	0.0082621	0.218863
cg13056951	0.00325285	0.00872496	0.71021	-0.000280093	0.0049083	0.954627	-0.000758143	0.00703631	0.91445
cg13057030	-0.0318135	0.0280094	0.259226	0.0241265	0.0157569	0.129441	0.0285143	0.0225884	0.210278
cg13057055	-0.00803246	0.0176738	0.650639	0.0120234	0.00994252	0.229903	0.00501356	0.0142531	0.725895
cg13057098	0.000663745	0.0111502	0.952671	0.000736763	0.00627261	0.906775	-0.00887206	0.00899214	0.326616
cg13057167	-0.0227207	0.0149009	0.131023	0.0044559	0.00838259	0.596413	0.0212575	0.0120169	0.0804864
cg13057170	-0.00377265	0.00279007	0.179907	-0.000375893	0.00156957	0.811304	0.00289963	0.00225007	0.201004
cg13057174	-0.000237647	0.00416697	0.954654	-0.000383603	0.00234416	0.870401	-0.000622376	0.00336049	0.85351
cg13057190	0.00768104	0.00757138	0.313231	-0.00335316	0.00425934	0.433326	-0.00424136	0.00610599	0.489187
cg13057196	-0.000806128	0.00297317	0.786945	-0.000257631	0.00167258	0.87795	-0.000881131	0.00239774	0.714171
cg13057239	0.0138882	0.0150849	0.359827	-0.00480227	0.00848613	0.572955	-0.011746	0.0121653	0.337017
cg13057273	0.00521318	0.00925353	0.574664	0.00746879	0.00520565	0.155028	-0.00243887	0.00746258	0.744613
cg13057359	0.00656124	0.00819791	0.425737	0.00374272	0.0046118	0.419315	-0.00722676	0.00661127	0.27744
cg13057368	0.0047043	0.00348655	0.180834	-0.00106084	0.00196139	0.590018	-0.00252156	0.00281176	0.372363
cg13057392	-0.0142892	0.0154945	0.359027	-0.0111227	0.00871655	0.205417	0.0232693	0.0124956	0.0660311
cg13057419	-0.000964538	0.0072698	0.894762	-0.00235919	0.00408969	0.565557	0.00325488	0.00586279	0.580232
cg13057474	0.000270899	0.012584	0.982875	-0.00720235	0.00707921	0.311853	-0.00158924	0.0101484	0.875932
cg13057506	-0.0158285	0.0282607	0.576891	0.00495955	0.0158983	0.755839	0.000909395	0.0227911	0.968265
cg13057508	0.012201	0.00863162	0.161154	-0.00537813	0.00485579	0.271172	-0.00751567	0.00696104	0.28334
cg13057559	-0.00844327	0.00973796	0.388357	-0.00312281	0.00547817	0.57015	0.00453123	0.00785325	0.565473
cg13057576	-0.0149004	0.0165167	0.369533	0.0213826	0.00929161	0.0238228	0.00524252	0.01332	0.694876
cg13057632	-0.000340077	0.00863523	0.968678	-0.00266123	0.00485782	0.585249	-0.00297278	0.00696394	0.670545
cg13057681	-0.00436914	0.00786725	0.580109	0.00289311	0.00442578	0.515073	-0.000397769	0.0063446	0.950157
cg13057731	-0.00479876	0.0119498	0.689002	-0.00713414	0.00672243	0.291585	0.0104879	0.00963697	0.279539
cg13057808	0.00752761	0.0119616	0.530831	-0.000906096	0.00672909	0.893204	-0.0101799	0.00964652	0.294281
cg13057840	0.0155685	0.00942899	0.102402	0.000632939	0.00530435	0.9053	-0.0104996	0.00760408	0.170964
cg13057857	-0.00148648	0.0034307	0.665904	-0.000172959	0.00192997	0.928802	0.00112162	0.00276671	0.686203
cg13057875	-0.0148501	0.0187724	0.431111	0.0126018	0.0105605	0.236075	0.00951675	0.0151391	0.531283
cg13057891	0.000869964	0.00233203	0.710039	0.000494075	0.0013119	0.707402	0.000461421	0.00188068	0.806778
cg13057898	-0.00314675	0.00955832	0.742802	0.00231724	0.00537711	0.667599	-0.000363054	0.00770838	0.962545
cg13057938	0.0117218	0.00695669	0.0956623	-0.00277022	0.00391354	0.480972	-0.00892895	0.00561027	0.115201
cg13058062	-0.00163529	0.0111432	0.883675	-0.000661247	0.00626867	0.91624	0.00165319	0.00898648	0.85448
cg13058065	0.0267134	0.0138703	0.0574548	-0.0197193	0.00780286	0.013349	-0.025776	0.0111858	0.0236424
cg13058109	-0.00330681	0.00830253	0.691416	-0.00410528	0.00467065	0.381906	0.00788848	0.00669564	0.242024
cg13058121	0.0108759	0.00987383	0.273793	-0.00333661	0.0055546	0.549643	-0.00689366	0.00796282	0.389075
cg13058142	0.00211779	0.007542	0.779547	0.000310237	0.00424281	0.941882	-0.00341467	0.0060823	0.575995
cg13058214	-0.000998808	0.0127398	0.937694	-0.00672831	0.00716688	0.35049	0.00459952	0.0102741	0.655522
cg13058233	0.0115084	0.0156085	0.462962	0.00695371	0.00878071	0.430606	-0.00324643	0.0125876	0.797103
cg13058240	0.00115461	0.00985096	0.906972	0.00217829	0.00554174	0.695252	-0.00248851	0.00794438	0.754865
cg13058290	0.00732157	0.00983888	0.45884	-0.00387802	0.00553494	0.485439	-0.00117332	0.00793464	0.882793
cg13058321	-0.00506558	0.0113769	0.65727	-0.00589974	0.00640017	0.359237	-0.0067936	0.00917499	0.461069
cg13058411	0.0023635	0.00549812	0.668375	-0.00206927	0.00309301	0.505299	-0.00233868	0.004434	0.599261
cg13058453	0.011319	0.0175004	0.519514	-0.00232846	0.00984501	0.813604	-0.00346228	0.0141134	0.8068
cg13058457	-0.00572786	0.0050088	0.256017	0.00176151	0.00281774	0.533548	0.00426432	0.00403939	0.294103
cg13058467	0.00219612	0.00584544	0.708078	0.000162782	0.0032884	0.960635	0.00163084	0.0047141	0.730236
cg13058486	0.0093446	0.0168275	0.580137	0.00410505	0.00946646	0.665647	-0.0156673	0.0135707	0.251533
cg13058512	0.00509576	0.0107556	0.636874	-0.0119813	0.00605067	0.0509195	-0.00209326	0.00867396	0.809883
cg13058534	0.0113359	0.0103847	0.278098	0.00787938	0.00584201	0.181001	-0.0108444	0.00837484	0.198867
cg13058541	0.00661544	0.0102512	0.52045	0.00352793	0.0057669	0.542332	-0.00448899	0.00826716	0.588557
cg13058551	-0.00586443	0.0105775	0.580745	0.000561463	0.00595047	0.925048	0.00974254	0.00853032	0.256617
cg13058581	-0.000311164	0.002289	0.892191	0.00147525	0.0012877	0.255155	0.00278611	0.00184598	0.134935
cg13058623	-0.00592208	0.0163672	0.71838	0.0152593	0.0092075	0.101152	0.0123752	0.0131994	0.351131
cg13058650	0.00305235	0.00701362	0.664518	-0.000651168	0.00394557	0.869306	-0.0026623	0.00565618	0.639069
cg13058695	-0.0102247	0.00801991	0.205815	-0.00242792	0.00451166	0.591885	0.00731991	0.00646772	0.260918
cg13058697	-0.00700059	0.00965622	0.470453	0.00914401	0.00543218	0.0959859	0.00834006	0.00778733	0.287211
cg13058710	0.0162378	0.013923	0.246771	-0.0119116	0.00783247	0.132023	-0.0135837	0.0112283	0.229718
cg13058734	0.0173066	0.0197552	0.383468	-0.010478	0.0111134	0.348442	0.00236978	0.0159317	0.882106
cg13058786	-0.00352242	0.0140846	0.80312	-0.00372276	0.00792338	0.639669	0.00483085	0.0113586	0.67169
cg13058868	-0.00573105	0.0132506	0.666465	0.00522324	0.00745424	0.4854	0.00853754	0.0106861	0.426551
cg13058966	0.00436439	0.0190441	0.819285	0.00657576	0.0107134	0.540994	-0.00983575	0.0153582	0.523621
cg13058990	-0.00188239	0.0194504	0.92313	-0.00382501	0.010942	0.727525	0.00500205	0.015686	0.750594
cg13059113	-0.000357698	0.00666932	0.957353	0.00629962	0.00375188	0.0968133	-0.00205588	0.00537852	0.703239
cg13059136	0.0265157	0.00953268	0.00666231	-0.0122721	0.00536269	0.0245939	-0.0128699	0.0076877	0.0977882
cg13059274	-0.0166385	0.00811246	0.043348	0.00649375	0.00456373	0.158424	0.00829736	0.00654236	0.20817
cg13059281	-0.0121984	0.0162383	0.454601	0.0202433	0.00913499	0.029362	0.0184612	0.0130955	0.162267
cg13059335	0.0122677	0.0106397	0.252138	0.00328396	0.00598544	0.584679	-0.00830801	0.00858046	0.335668
cg13059337	0.0272283	0.0209687	0.19762	-0.026697	0.0117961	0.0261713	-0.0183959	0.0169104	0.279736
cg13059373	0.000815749	0.0102798	0.936937	-0.0107603	0.00578299	0.0662469	-0.00187862	0.00829024	0.821274
cg13059377	0.0218529	0.0165314	0.189748	-0.0185109	0.00929988	0.0497547	-0.00568286	0.0133319	0.670995
cg13059411	0.00489562	0.00325485	0.136261	-0.00248554	0.00183104	0.178232	-0.00370167	0.00262489	0.162125
cg13059459	-0.00983965	0.0135776	0.470629	0.0111523	0.0076382	0.147958	0.00761513	0.0109498	0.488664
cg13059486	0.0146825	0.00889322	0.102433	-0.000949368	0.00500295	0.849948	-0.00856425	0.00717201	0.235752
cg13059495	0.0114673	0.0103981	0.273214	-0.00357534	0.00584951	0.542685	-0.0103838	0.00838559	0.219018
cg13059540	0.00730957	0.0096469	0.450719	-0.00640465	0.00542694	0.24123	-0.00347612	0.00777981	0.656147
cg13059651	0.009156	0.00594338	0.127144	0.000887915	0.0033435	0.791217	-0.00507939	0.00479309	0.292268
cg13059696	0.0028941	0.007209	0.689091	0.00136193	0.00405548	0.737831	-0.00618837	0.00581375	0.290145
cg13059715	-0.0129302	0.0128918	0.318719	0.00240199	0.00725238	0.741308	0.0072476	0.0103967	0.487638
cg13059737	-0.0096131	0.0187039	0.608613	0.0132299	0.0105221	0.212072	0.00176287	0.0150839	0.907238
cg13059795	0.0130988	0.0101402	0.199937	-0.0123113	0.00570445	0.0337326	-0.0098431	0.00817764	0.232062
cg13059856	0.000722451	0.00882696	0.934962	-0.00181443	0.00496568	0.715725	0.00173581	0.00711857	0.80794
cg13059903	0.00562772	0.0117975	0.634567	-0.000316049	0.00663678	0.96213	0.00189374	0.00951418	0.842704
cg13059915	-0.0136289	0.011287	0.230597	0.00434613	0.00634961	0.49554	0.0164483	0.00910252	0.0742993
cg13059982	-0.010879	0.0145077	0.455399	0.00696622	0.00816143	0.395751	-0.000748163	0.0116999	0.949163
cg13059997	0.0369279	0.0211836	0.0849091	-0.00746807	0.011917	0.532553	-0.0272622	0.0170837	0.114243
cg13060154	-0.0039247	0.0142038	0.782978	-0.00572797	0.00799047	0.475432	-0.00483924	0.0114548	0.673752
cg13060157	0.00124779	0.0190248	0.94786	-0.0205752	0.0107026	0.057898	0.00469914	0.0153427	0.760141
cg13060182	-0.0405748	0.0159196	0.0126082	0.0113128	0.00895571	0.209973	0.0318855	0.0128385	0.0149705
cg13060212	-0.0194803	0.0262114	0.45941	0.0151762	0.0147454	0.306299	0.0172257	0.0211383	0.417405
cg13060233	0.00401875	0.0122595	0.743863	0.00260775	0.00689666	0.706286	-0.0078791	0.00988674	0.427709
cg13060236	0.00136467	0.00961976	0.887526	0.00219756	0.00541167	0.685706	-0.00500027	0.00775793	0.520963
cg13060282	-0.0196722	0.0122083	0.110804	0.00437516	0.00686787	0.525806	0.0141306	0.00984547	0.15489
cg13060334	-0.0118485	0.00972977	0.226687	0.00083027	0.00547356	0.879793	-8.66335e-05	0.00784664	0.991217
cg13060366	-0.0101556	0.0087197	0.24741	0.00131222	0.00490534	0.789725	0.0011245	0.00703207	0.873331
cg13060388	0.00867971	0.00601315	0.152568	-0.00474769	0.00338275	0.16411	-0.00508671	0.00484935	0.297176
cg13060399	-0.0411878	0.0236906	0.0857308	0.00834003	0.0133273	0.533133	0.0181671	0.0191055	0.344359
cg13060405	0.00017043	0.00264483	0.948772	-0.000813597	0.00148787	0.585935	2.88272e-06	0.00213294	0.998925
cg13060434	-0.0165076	0.0127383	0.198517	0.00384302	0.00716605	0.593164	0.0142224	0.0102729	0.169843
cg13060454	-0.00228814	0.0172063	0.894522	-0.00633113	0.00967956	0.514831	-0.00420003	0.0138762	0.762874
cg13060480	-0.0148281	0.0292146	0.613078	-0.0123611	0.0164349	0.454053	0.0240433	0.0235603	0.310388
cg13060531	-0.0114565	0.0239398	0.633483	0.0363186	0.0134675	0.0084411	0.00937308	0.0193064	0.628578
cg13060572	-0.00109198	0.00905991	0.904349	-0.00213292	0.00509672	0.676646	0.00529711	0.00730643	0.470447
cg13060573	-0.00369484	0.00767137	0.631299	0.00187005	0.00431559	0.665876	0.00107054	0.00618664	0.863031
cg13060605	0.00451401	0.0426933	0.916045	0.00709671	0.0240174	0.768347	0.0181014	0.0344303	0.600438
cg13060607	-0.0055699	0.00981557	0.571901	-0.00260596	0.00552183	0.63818	0.00491004	0.00791584	0.536732
cg13060624	-0.0252057	0.0174012	0.151155	0.008178	0.00978916	0.405827	0.0029417	0.0140333	0.834464
cg13060629	-0.0246733	0.0146776	0.0964307	0.0121391	0.00825698	0.14521	0.0246574	0.0118368	0.040246
cg13060642	-0.00468828	0.00948487	0.622376	-0.000361765	0.00533579	0.946104	0.00046425	0.00764915	0.951746
cg13060704	0.00837453	0.0132855	0.530155	-0.000631608	0.00747384	0.93285	-0.0124463	0.0107142	0.248621
cg13060749	-0.0141936	0.0114547	0.218716	0.00872916	0.00644393	0.179125	0.00442102	0.00923773	0.633464
cg13060851	0.00527265	0.00769684	0.495182	-0.00356702	0.00432992	0.412355	-0.00201316	0.00620718	0.746487
cg13060867	0.00177049	0.0147497	0.904738	-0.0050451	0.00829758	0.544795	0.000324981	0.011895	0.978268
cg13060897	0.0027605	0.00684524	0.68776	-0.0061587	0.00385085	0.113463	-0.00741748	0.0055204	0.182638
cg13060902	0.0118787	0.00875012	0.1782	-0.0070817	0.00492245	0.153921	-0.0104435	0.0070566	0.14258
cg13060970	-0.00457793	0.0060007	0.447635	-0.00349541	0.00337574	0.303396	0.00697702	0.00483931	0.15305
cg13060997	0.00425023	0.00330298	0.201663	0.00168735	0.00185812	0.366394	-0.00183084	0.00266372	0.49375
cg13061045	-0.0211437	0.0242423	0.385568	0.017411	0.0136377	0.205192	0.013315	0.0195504	0.497684
cg13061060	-0.0191868	0.0149723	0.203507	0.0309521	0.00842276	0.000415643	0.0162218	0.0120745	0.182692
cg13061103	-0.0103652	0.0132022	0.434573	-0.00994962	0.00742702	0.18393	0.0166314	0.010647	0.121989
cg13061124	-0.0290391	0.0153603	0.0620952	0.00524581	0.00864107	0.545417	0.0268687	0.0123874	0.0328737
cg13061170	0.00113659	0.00935075	0.903542	0.0018599	0.00526034	0.724536	-0.00187259	0.00754098	0.804484
cg13061180	-0.00128302	0.0135522	0.924798	-0.00277969	0.00762392	0.716314	0.0105483	0.0109293	0.337215
cg13061237	-0.013702	0.0190247	0.473364	-0.00377489	0.0107025	0.725178	0.0128358	0.0153426	0.405156
cg13061249	0.000363321	0.00246228	0.883043	0.000629	0.00138517	0.650918	-0.000274245	0.00198572	0.890481
cg13061317	-0.00592316	0.0159762	0.711747	-0.012814	0.00898753	0.157601	0.00893818	0.0128841	0.489739
cg13061350	-0.0063389	0.00369218	0.0896497	0.00122577	0.00207707	0.556658	0.00667614	0.00297759	0.0275568
cg13061363	-0.0011112	0.00894282	0.901406	0.00601377	0.00503085	0.235264	0.00123068	0.007212	0.86491
cg13061373	-0.00903033	0.0183594	0.624084	-0.0010788	0.0103282	0.917057	-0.00152532	0.0148061	0.91819
cg13061403	0.017307	0.0168083	0.306088	-0.00448578	0.00945565	0.636429	-0.0107371	0.0135552	0.430508
cg13061472	-0.0232784	0.0169144	0.17236	0.0228181	0.00951534	0.0186723	0.0133358	0.0136408	0.331026
cg13061570	-0.00356953	0.00936831	0.704138	0.00141588	0.00527022	0.788845	0.0012394	0.00755514	0.870084
cg13061637	-0.00493802	0.00643076	0.444689	0.00548483	0.00361767	0.133199	-0.000963746	0.00518613	0.85302
cg13061648	0.0124726	0.0138832	0.371512	-0.0156939	0.00781008	0.0476623	-0.0129186	0.0111962	0.251801
cg13061702	-0.000902084	0.00829939	0.913702	-0.00448006	0.00466889	0.34	-0.00287152	0.0066931	0.668989
cg13061722	0.00335817	0.0108804	0.758348	0.00310792	0.00612086	0.612938	0.00104386	0.00877459	0.905585
cg13061752	-0.00397128	0.0073117	0.588454	-0.000603819	0.00411325	0.883639	0.00633327	0.00589658	0.285836
cg13061767	0.00592312	0.00928834	0.525387	-0.000567929	0.00522523	0.913705	0.000375648	0.00749065	0.960121
cg13061873	0.0117256	0.0216488	0.589492	-0.025617	0.0121787	0.0383844	-0.00188816	0.0174588	0.914132
cg13061886	0.00169717	0.0151841	0.911267	-0.0145835	0.00854194	0.0914204	-0.00557044	0.0122453	0.650339
cg13061910	0.0177933	0.0196358	0.36741	-0.021286	0.0110463	0.0573231	0.00511907	0.0158355	0.747287
cg13061925	0.00826857	0.0203601	0.685678	-0.0115832	0.0114538	0.314743	-0.0138438	0.0164196	0.401522
cg13061941	0.154821	0.0647503	0.0190085	-0.0223976	0.0364258	0.540276	-0.114339	0.0522184	0.0312914
cg13061976	-0.0210253	0.00909277	0.0231785	0.00241656	0.00511521	0.637833	0.0141627	0.00733293	0.0567681
cg13061995	0.0330129	0.0348517	0.346202	-0.00467739	0.0196061	0.812015	-0.0308792	0.0281064	0.275021
cg13062095	-0.0042775	0.0114031	0.708508	-0.00254365	0.00641492	0.692715	0.0118716	0.00919613	0.200226
cg13062097	0.0022905	0.0130867	0.861477	0.00235756	0.00736205	0.749579	-0.00376064	0.0105539	0.722478
cg13062104	0.00181226	0.00745542	0.808529	-0.00155097	0.0041941	0.712453	0.000882446	0.00601248	0.883662
cg13062105	-0.0250002	0.022145	0.262102	0.0146521	0.0124578	0.242823	0.00616061	0.017859	0.730978
cg13062137	0.0183863	0.0236486	0.439035	-0.0199282	0.0133037	0.137853	-0.0097713	0.0190716	0.609737
cg13062138	0.00342042	0.0140105	0.807717	-0.00387307	0.00788174	0.624411	0.000923667	0.0112989	0.935039
cg13062280	-0.00515799	0.00482886	0.288473	0.000931808	0.00271651	0.732433	-0.000899638	0.00389427	0.817858
cg13062290	0.00279164	0.00780892	0.721608	-0.000994389	0.00439297	0.821465	-0.00482623	0.00629756	0.445583
cg13062301	-0.00186923	0.00297709	0.531772	0.000150477	0.00167478	0.928619	-0.000167975	0.00240089	0.944387
cg13062344	0.00714731	0.00650613	0.275066	-0.00357899	0.00366007	0.330924	-0.00315632	0.00524691	0.54907
cg13062396	0.0140488	0.0101591	0.170323	-0.00853894	0.00571508	0.138851	-0.0193172	0.00819288	0.0206794
cg13062414	-0.0166761	0.0212498	0.434773	0.00015036	0.0119542	0.989994	0.0111518	0.017137	0.516968
cg13062424	0.014421	0.0225231	0.523715	-0.00973139	0.0126706	0.444598	-0.015542	0.018164	0.394597
cg13062436	0.00725957	0.00749674	0.33561	-0.00957593	0.00421735	0.0256997	-0.00350573	0.00604581	0.563542
cg13062455	0.00308312	0.0174879	0.860478	0.00431084	0.00983797	0.662364	-0.00429832	0.0141033	0.761282
cg13062516	0.0546799	0.0287646	0.0606983	-0.0336205	0.0161818	0.0407561	-0.0462026	0.0231974	0.0496133
cg13062524	-0.00460207	0.0105481	0.663731	0.00173739	0.00593393	0.770397	0.00173452	0.00850662	0.838917
cg13062611	0.0242485	0.0177098	0.174541	-0.00705029	0.0099628	0.481091	-0.0189459	0.0142822	0.188214
cg13062618	0.0071595	0.00787443	0.365811	-0.00187443	0.00442982	0.673263	-0.00292494	0.00635039	0.646267
cg13062627	0.0277265	0.0324856	0.395781	0.000240775	0.018275	0.989519	-0.00546791	0.0261983	0.835172
cg13062734	0.00560752	0.0121995	0.64694	-0.00483316	0.00686294	0.483208	-0.00452336	0.0098384	0.646858
cg13062754	-0.000956366	0.00324752	0.769101	-0.00131308	0.00182692	0.474271	0.0021377	0.00261899	0.41665
cg13062819	0.0237077	0.027485	0.390802	-0.0195609	0.0154619	0.209292	-0.0242697	0.0221655	0.276639
cg13062821	-0.00682236	0.00579432	0.242313	0.00142045	0.00325964	0.664109	0.00296416	0.00467287	0.527566
cg13062842	0.0148342	0.011938	0.217433	0.00481147	0.00671584	0.475686	-0.00892604	0.00962752	0.35648
cg13062870	-0.00417008	0.00664638	0.532065	-0.00430937	0.00373898	0.252325	0.00370739	0.00536003	0.491027
cg13062888	0.00347055	0.00711726	0.627071	0.00249503	0.00400387	0.534852	-0.00402448	0.00573977	0.48512
cg13062913	-0.00829506	0.00842329	0.327529	0.00424656	0.00473859	0.372695	0.00265487	0.00679302	0.696906
cg13062935	-0.00501725	0.0167165	0.764805	0.0046551	0.00940402	0.621869	0.0138022	0.0134812	0.30883
cg13062940	0.000830677	0.00362998	0.819545	-0.00238411	0.00204207	0.246275	-0.00204474	0.00292743	0.486785
cg13062960	-0.0207573	0.00860456	0.0180006	0.00847518	0.00484056	0.0835767	0.0122504	0.00693921	0.0810909
cg13062967	0.0204552	0.0142964	0.156155	0.00813193	0.00804254	0.314831	-0.0210376	0.0115294	0.0715616
cg13063040	0.000678709	0.023943	0.977452	-0.00569024	0.0134693	0.673757	0.0185669	0.019309	0.338995
cg13063081	-0.00619422	0.0121979	0.612901	-0.00197463	0.00686203	0.774229	0.00325165	0.00983709	0.741798
cg13063101	-0.0170543	0.017605	0.335433	0.0121304	0.00990383	0.224025	-0.0218114	0.0141977	0.128188
cg13063124	-0.00109175	0.00816452	0.893941	-0.000920259	0.00459302	0.841677	-0.0034574	0.00658434	0.600884
cg13063157	-0.00352113	0.0335016	0.916541	-0.0174423	0.0188466	0.357331	0.00505791	0.0270176	0.851944
cg13063165	-0.00579646	0.0204883	0.77793	0.0228448	0.0115259	0.0507059	-0.00598709	0.016523	0.71799
cg13063198	-0.00972351	0.00646739	0.136426	-0.00136094	0.00363828	0.709291	0.00970053	0.00521568	0.0663617
cg13063207	-0.03497	0.03948	0.378243	-0.00996563	0.0222098	0.654787	0.00403435	0.031839	0.899468
cg13063264	0.0235122	0.0187187	0.212528	-0.00757185	0.0105303	0.474081	-0.0272589	0.0150958	0.0745016
cg13063274	0.00853022	0.0228937	0.710372	-0.00356213	0.012879	0.782771	0.00551002	0.0184628	0.766096
cg13063313	0.0261549	0.0262812	0.322465	-0.0110293	0.0147847	0.457729	-0.015494	0.0211946	0.46677
cg13063335	-0.0151564	0.00721721	0.0386896	0.0122552	0.0040601	0.00335284	0.00695781	0.00582037	0.235246
cg13063348	0.0248522	0.0106876	0.022437	0.00420823	0.00601239	0.485884	-0.027606	0.00861909	0.00191538
cg13063357	0.0021977	0.00697517	0.753477	-0.000855865	0.00392394	0.827863	-0.00627794	0.00562518	0.267549
cg13063369	0.00410466	0.00754337	0.587769	-0.00470904	0.00424359	0.270265	-0.00428812	0.00608341	0.482807
cg13063405	-0.00130715	0.00340455	0.70198	0.000598505	0.00191526	0.755431	-0.000873183	0.00274563	0.751245
cg13063413	0.0135039	0.00899787	0.137117	0.0010905	0.00506182	0.829943	-0.0119569	0.0072564	0.103092
cg13063447	-0.000671135	0.00775957	0.931279	0.00131023	0.00436521	0.764794	-0.000982215	0.00625776	0.875649
cg13063481	0.00902971	0.0103801	0.386803	-0.00296245	0.00583942	0.613244	-0.00234181	0.00837113	0.78035
cg13063614	-0.00399883	0.00978791	0.683899	0.0030948	0.00550627	0.575561	0.00211503	0.00789354	0.789392
cg13063617	-0.00118925	0.00777643	0.878816	-0.000170031	0.00437469	0.969088	-0.000794373	0.00627136	0.899503
cg13063639	-0.000470034	0.00935581	0.960049	-0.000432571	0.00526318	0.93469	0.000805846	0.00754506	0.915196
cg13063658	-0.000990021	0.00784223	0.899838	-0.00390595	0.00441171	0.378461	-0.00422626	0.00632443	0.505788
cg13063673	-0.00322342	0.00372319	0.389054	0.0030496	0.00209451	0.149077	0.00172687	0.0030026	0.566727
cg13063704	-0.00153858	0.00305368	0.615674	0.000729712	0.00171787	0.672072	0.00250079	0.00246266	0.312757
cg13063778	0.012642	0.018014	0.48473	-0.000872959	0.0101339	0.931556	-0.00867325	0.0145275	0.552081
cg13063811	0.0120895	0.00797181	0.133094	0.000287317	0.00448461	0.949067	-0.0051408	0.00642893	0.426151
cg13063845	-0.00367581	0.013716	0.789353	0.00379048	0.00771604	0.624518	-0.00933522	0.0110614	0.401067
cg13063898	-0.00498515	0.0234098	0.831875	0.00269605	0.0131694	0.838279	0.0105612	0.018879	0.577349
cg13063900	0.0200954	0.0103741	0.0560579	-0.00384341	0.00583604	0.511955	-0.0215309	0.00836629	0.011801
cg13063965	0.00222065	0.00880896	0.80158	-0.000570321	0.00495555	0.908647	0.00288436	0.00710406	0.685752
cg13063967	0.00118343	0.003315	0.721983	-0.0018858	0.00186488	0.314782	-0.000897315	0.0026734	0.737965
cg13064013	0.00122731	0.0100022	0.90263	-0.000493883	0.0056268	0.930263	0.00221689	0.00806632	0.784111
cg13064046	0.00871635	0.0158901	0.584759	0.0111703	0.0089391	0.214877	-0.0192452	0.0128147	0.136853
cg13064062	0.0103516	0.0128525	0.422824	0.00177445	0.00723025	0.806722	-0.0136783	0.010365	0.190489
cg13064129	-0.00194438	0.0082226	0.813638	-0.000883057	0.00462569	0.849057	0.00107314	0.00663118	0.871822
cg13064210	0.000582588	0.0145077	0.968062	0.0103756	0.00816141	0.207089	0.00679227	0.0116998	0.563083
cg13064284	0.00479874	0.00753851	0.52612	5.3714e-05	0.00424085	0.989924	-0.00560434	0.00607949	0.359219
cg13064292	0.00165487	0.00843701	0.844965	-0.000990183	0.00474631	0.835243	-0.00233826	0.00680409	0.731954
cg13064302	0.000231208	0.00276965	0.933667	7.04318e-05	0.00155809	0.964051	0.00119483	0.0022336	0.594093
cg13064305	-0.0170541	0.00914198	0.0655659	0.0116612	0.00514289	0.0259001	0.0113131	0.00737262	0.128626
cg13064317	0.0089998	0.00717007	0.212849	-0.00590663	0.00403358	0.146783	-0.00541961	0.00578235	0.351277
cg13064346	0.00162184	0.00964412	0.86685	0.00849728	0.00542538	0.121015	-0.0023393	0.00777758	0.76432
cg13064429	-0.0011347	0.00313402	0.718207	0.00268553	0.00176307	0.131417	0.00206412	0.00252745	0.416394
cg13064457	0.000152589	0.00404554	0.970001	-0.00292245	0.00227585	0.202591	0.000191409	0.00326255	0.953354
cg13064555	0.00621108	0.00733125	0.399259	-0.00392095	0.00412425	0.344449	-0.00298357	0.00591234	0.615121
cg13064571	0.0236679	0.0225521	0.296934	0.00441949	0.0126869	0.728437	-0.00802499	0.0181873	0.660158
cg13064610	-0.00824565	0.0160142	0.607962	0.00504098	0.00900893	0.577255	0.0120042	0.0129148	0.355268
cg13064613	-0.0161564	0.0252044	0.523236	0.00526026	0.0141789	0.711567	0.0283645	0.0203262	0.166512
cg13064658	0.0104772	0.00993875	0.294789	-0.00647756	0.00559112	0.249886	-0.00934077	0.00801518	0.247123
cg13064714	-0.00807405	0.0169578	0.635206	0.00217367	0.00953974	0.820307	0.00490856	0.0136757	0.720541
cg13064745	-0.0147248	0.0101462	0.150387	0.0098218	0.00570781	0.0889318	0.00388203	0.00818246	0.636407
cg13064751	0.0150887	0.010845	0.167766	0.000671115	0.00610096	0.912667	-0.0145353	0.00874606	0.100211
cg13064777	0.00436253	0.0100455	0.665187	0.009458	0.00565116	0.0978781	-0.00403852	0.00810125	0.619415
cg13064789	-0.0109208	0.0199966	0.586404	-0.0115869	0.0112492	0.305924	0.0147787	0.0161264	0.362035
cg13064873	-0.00434375	0.00961417	0.652559	-0.011276	0.00540852	0.0400831	0.0100387	0.00775342	0.198915
cg13064897	0.01672	0.0183075	0.363675	-0.0121416	0.010299	0.241724	-0.0167881	0.0147642	0.258699
cg13064914	0.000924372	0.00231447	0.690609	0.000218464	0.00130202	0.867149	0.000462797	0.00186652	0.804774
cg13064966	-0.00342914	0.0107828	0.75125	-0.00278838	0.00606595	0.646922	-0.000776012	0.00869587	0.929102
cg13065008	0.0115886	0.0084039	0.171526	-0.00401819	0.00472768	0.397753	-0.00492643	0.00677739	0.469289
cg13065146	-0.0214184	0.0131437	0.106897	0.00867357	0.0073941	0.244057	0.0136509	0.0105998	0.201296
cg13065156	0.00545502	0.0128843	0.673083	0.00562538	0.00724815	0.439837	-0.00144317	0.0103906	0.889865
cg13065169	-0.00368876	0.00535199	0.492555	-0.000338664	0.0030108	0.910706	0.000649857	0.00431615	0.880676
cg13065203	0.0149252	0.0162853	0.362005	-0.00271402	0.0091614	0.767766	-0.0147173	0.0131334	0.265614
cg13065206	-0.00607466	0.0129145	0.639292	0.00240971	0.00726516	0.740947	0.00290332	0.010415	0.781104
cg13065228	-0.0147477	0.022639	0.516528	0.00340806	0.0127358	0.789657	0.0176877	0.0182574	0.335396
cg13065262	0.00205158	0.00279856	0.465524	0.000334942	0.00157435	0.832032	-0.00202695	0.00225692	0.371666
cg13065268	0.00997853	0.00633023	0.118664	-0.000150024	0.00356112	0.966495	-0.00470893	0.00510506	0.358929
cg13065299	0.00384998	0.00671054	0.567671	-0.00112507	0.00377507	0.766411	-0.00427865	0.00541177	0.431366
cg13065366	0.0376902	0.0177714	0.0368488	-0.0094943	0.00999742	0.34497	-0.0144409	0.0143319	0.316501
cg13065415	0.00267289	0.0153752	0.862402	0.00216014	0.00864947	0.803389	-0.00783735	0.0123995	0.529037
cg13065455	-0.014677	0.0096449	0.131786	0.00859218	0.00542581	0.117005	0.00811022	0.0077782	0.30005
cg13065475	0.0171736	0.0106454	0.110398	0.00415978	0.00598863	0.489193	-0.00820604	0.00858503	0.341856
cg13065479	-0.000315988	0.0173354	0.9855	-0.0131859	0.00975219	0.179931	-0.00214053	0.0139803	0.878674
cg13065487	0.0288774	0.0118141	0.0165791	0.00190425	0.00664611	0.775176	-0.0269019	0.00952756	0.00591429
cg13065497	0.00742687	0.00871546	0.396526	-0.00622576	0.00490295	0.207622	-0.00407399	0.00702865	0.5637
cg13065504	-0.0154756	0.0074519	0.0408461	0.00385271	0.00419213	0.360678	0.0185076	0.00600964	0.0027912
cg13065507	0.0200835	0.0563671	0.722499	0.0194278	0.0317097	0.541727	-0.0610505	0.0454576	0.18284
cg13065537	-0.00229149	0.00523164	0.662493	0.00175039	0.0029431	0.553593	0.00245858	0.00421909	0.561619
cg13065577	0.00863195	0.00831808	0.302337	-0.00491388	0.0046794	0.296645	-0.0015881	0.00670818	0.813427
cg13065582	0.00289869	0.00276929	0.298192	-0.00101841	0.00155788	0.51506	-0.00103929	0.00223331	0.642866
cg13065624	1.58539e-05	0.0050981	0.997526	0.00152768	0.00286797	0.595653	-0.00238798	0.0041114	0.562899
cg13065683	-0.030222	0.0149133	0.0458474	0.00752032	0.00838961	0.372579	0.0161888	0.012027	0.181867
cg13065717	0.0105136	0.0121798	0.390457	0.00515485	0.00685183	0.45393	-0.0110396	0.00982247	0.264216
cg13065735	0.00634391	0.00705417	0.371026	-0.00622037	0.00396838	0.120717	-0.00304309	0.00568889	0.594103
cg13065759	-0.0152796	0.0113235	0.180802	-0.0049882	0.00637012	0.435767	0.0152541	0.00913192	0.0985153
cg13065816	0.0149926	0.0234491	0.524303	-0.00292642	0.0131915	0.824969	0.00250877	0.0189107	0.894773
cg13065938	-0.000154997	0.00443163	0.972181	0.00217701	0.00249305	0.384997	-0.00249519	0.00357392	0.486979
cg13066015	-0.00871855	0.0154836	0.57486	-0.00259097	0.00871041	0.766844	0.00295354	0.0124869	0.813589
cg13066016	-0.00422567	0.00810205	0.603336	0.00409442	0.00455788	0.371553	0.00119719	0.00653396	0.855058
cg13066043	-0.0200567	0.0133273	0.136048	0.0178424	0.00749737	0.0195589	0.0142382	0.0107479	0.188807
cg13066104	-0.00914158	0.0172809	0.598186	0.02062	0.00972153	0.036829	0.00621907	0.0139363	0.656553
cg13066111	0.00871776	0.0495405	0.860734	0.0070615	0.0278694	0.800588	-0.0195851	0.0399523	0.625247
cg13066181	-0.015681	0.0230514	0.498186	0.0215704	0.0129678	0.0999172	0.00969504	0.01859	0.603361
cg13066229	0.0185137	0.0138162	0.183818	0.00241759	0.00777241	0.756526	-0.02307	0.0111422	0.0414388
cg13066239	-0.000432764	0.00386352	0.911077	0.00149977	0.00217345	0.492049	-0.00415367	0.00311576	0.186056
cg13066289	-0.0171995	0.0180238	0.342657	0.0137412	0.0101394	0.178938	0.0199577	0.0145355	0.173353
cg13066332	-0.00566484	0.0134176	0.673948	0.00892968	0.00754815	0.240096	0.000909326	0.0108207	0.933226
cg13066461	-0.170398	0.116724	0.148023	0.0579367	0.0656642	0.380094	0.0676067	0.0941333	0.474602
cg13066481	0.00556141	0.00479538	0.2494	0.00208145	0.00269768	0.442507	-0.00546422	0.00386727	0.161325
cg13066495	0.0172232	0.00869046	0.0507268	-0.00646747	0.00488889	0.189419	-0.0156748	0.00700849	0.0279348
cg13066502	-0.000619674	0.00301309	0.837548	-0.000964184	0.00169504	0.570973	-0.00069831	0.00242993	0.774521
cg13066542	-0.002842	0.0021776	0.195377	0.00183173	0.00122502	0.138549	0.00208879	0.00175614	0.237586
cg13066544	0.00627775	0.0376191	0.867863	-0.00951	0.0211629	0.654307	-0.0351194	0.0303382	0.250271
cg13066546	-0.00738003	0.0108193	0.497018	0.00638355	0.00608646	0.297237	0.00474402	0.00872527	0.588064
cg13066562	0.00366263	0.0106327	0.731345	-0.00981268	0.0059815	0.104596	-0.000702688	0.00857481	0.934881
cg13066622	-0.0101769	0.00981246	0.302611	0.0115688	0.00552008	0.0390764	0.00875092	0.00791333	0.271914
cg13066630	-0.00312715	0.00294915	0.291986	0.00343934	0.00165907	0.0411951	0.00193628	0.00237836	0.417848
cg13066682	-0.00647835	0.014923	0.665303	-0.00714369	0.00839508	0.397195	0.00491924	0.0120348	0.68375
cg13066693	-0.0126711	0.0154869	0.415541	0.00467927	0.00871226	0.592609	0.00972123	0.0124895	0.438523
cg13066703	0.0233435	0.0380193	0.540861	-0.0160566	0.0213881	0.45489	0.00719302	0.0306609	0.815084
cg13066736	0.014091	0.0104512	0.181156	0.0072187	0.00587941	0.222914	-0.0191477	0.00842846	0.0256247
cg13066788	0.00259884	0.00640175	0.685794	-0.00547093	0.00360135	0.13244	0.00274907	0.00516274	0.595781
cg13066846	-0.00374414	0.00726008	0.607391	-0.000205982	0.00408421	0.959895	0.00789684	0.00585494	0.181
cg13066883	-0.0100725	0.0163579	0.539699	0.00597682	0.00920229	0.517771	0.0138853	0.013192	0.295529
cg13066889	-0.01748	0.0145086	0.231624	0.0111921	0.00816195	0.173906	0.00412481	0.0117006	0.725314
cg13066892	-0.00568976	0.00773942	0.464262	0.00807601	0.00435387	0.0670771	0.00809987	0.00624151	0.197887
cg13066930	-0.00484584	0.00747448	0.518527	0.00310139	0.00420483	0.462802	-0.00142913	0.00602785	0.813159
cg13066938	-0.00382348	0.0106057	0.71936	0.00869237	0.00596635	0.148828	0.00483576	0.00855309	0.573304
cg13066943	0.000668752	0.00819742	0.935172	-0.00515692	0.00461152	0.266603	-0.00417513	0.00661087	0.529372
cg13066954	0.0187661	0.010334	0.0729027	-0.0024064	0.00581348	0.679964	-0.0162753	0.00833395	0.0541233
cg13066957	-0.00589577	0.0117002	0.615632	0.00257613	0.00658203	0.69649	0.00852389	0.00943569	0.368884
cg13066963	-0.00565181	0.0165637	0.733782	0.00522629	0.00931803	0.576355	0.010015	0.0133579	0.455481
cg13066983	0.00816824	0.0047754	0.0908242	-0.00125047	0.00268644	0.642781	-0.00684888	0.00385116	0.0789147
cg13067005	-0.00353075	0.00878534	0.688773	0.00372043	0.00494226	0.453663	0.016206	0.007085	0.0246589
cg13067033	0.00493467	0.00509065	0.335116	-0.000613873	0.00286378	0.830782	-0.00218975	0.00410539	0.59516
cg13067052	-0.000170568	0.0025296	0.946399	0.000198853	0.00142305	0.889198	0.000431385	0.00204001	0.833033
cg13067139	0.0178123	0.00834073	0.0355903	-0.01245	0.00469215	0.00950925	-0.00633664	0.00672645	0.348837
cg13067215	-0.00102063	0.00323371	0.753064	-0.00198149	0.00181915	0.279128	-0.00106791	0.00260785	0.683206
cg13067221	0.00699322	0.0124958	0.577192	0.00743778	0.0070296	0.293023	-0.00507299	0.0100773	0.61598
cg13067306	0.00433933	0.00490114	0.378454	0.00154631	0.00275718	0.576389	0.00026485	0.00395256	0.946733
cg13067350	0.000816558	0.0109737	0.940859	-0.00371583	0.00617335	0.548834	-0.000651921	0.00884984	0.94145
cg13067358	0.0249579	0.0277633	0.371217	-0.0217531	0.0156184	0.167319	-0.0281892	0.0223899	0.211471
cg13067401	-0.00562615	0.0143408	0.695805	0.00272121	0.00806752	0.736719	-0.00196324	0.0115652	0.865607
cg13067432	-0.0148905	0.0148713	0.319526	0.00528554	0.00836595	0.529218	-0.00177808	0.011993	0.88249
cg13067434	-0.00147351	0.00809748	0.856039	-0.00801856	0.0045553	0.0819593	0.00108312	0.00653027	0.86866
cg13067553	-0.000580157	0.020484	0.977471	6.77751e-05	0.0115234	0.995321	-0.0103488	0.0165194	0.53269
cg13067566	-0.0100127	0.0119691	0.405191	0.00262344	0.0067333	0.697791	0.0127673	0.00965256	0.189488
cg13067586	0.000535873	0.00872761	0.951185	0.00062196	0.00490978	0.899495	-0.00152959	0.00703844	0.82848
cg13067634	-0.0140801	0.00855697	0.103569	-0.00255994	0.00481379	0.596257	0.00579384	0.00690083	0.403496
cg13067635	-0.00243256	0.0099564	0.807571	-0.00265753	0.00560105	0.636382	-0.00117864	0.00802941	0.883645
cg13067649	-0.0176716	0.0108636	0.107507	-0.00814697	0.00611139	0.186067	0.00886649	0.008761	0.314391
cg13067671	-0.00181224	0.00563015	0.748332	-0.000945187	0.00316729	0.766109	0.00474945	0.00454048	0.298515
cg13067714	0.00126363	0.00915441	0.890539	-0.0105062	0.00514989	0.0444465	-0.00067918	0.00738264	0.926917
cg13067816	-0.0128878	0.0207084	0.535379	0.0101623	0.0116497	0.38549	0.0143921	0.0167004	0.391233
cg13067891	-0.00122677	0.00584833	0.834353	-0.00335543	0.00329002	0.31068	0.00241457	0.00471643	0.610015
cg13067992	0.00876176	0.006839	0.203627	-0.00701358	0.00384734	0.0718235	-0.00472345	0.00551537	0.394175
cg13067996	0.00165748	0.00894414	0.853424	-0.000479083	0.00503159	0.924368	-0.00652202	0.00721307	0.368447
cg13068010	0.00401474	0.00741185	0.589466	-0.00626943	0.0041696	0.136389	-0.00295243	0.00597734	0.622624
cg13068048	0.00595524	0.00448993	0.188275	-0.00174545	0.00252584	0.491425	-0.000206373	0.00362094	0.954683
cg13068082	-0.00390828	0.0024608	0.115951	0.00179702	0.00138434	0.197764	0.00309618	0.00198453	0.122438
cg13068095	-0.000854455	0.00466087	0.854979	0.000456455	0.00262201	0.862212	-0.000798576	0.0037588	0.832261
cg13068104	-0.0413879	0.0162606	0.0127239	0.00755165	0.00914751	0.411376	0.0318084	0.0131135	0.0173977
cg13068141	-0.0211261	0.0158877	0.187168	0.0201107	0.00893773	0.027026	0.00639986	0.0128127	0.618723
cg13068174	0.000292542	0.00773091	0.969903	0.00278186	0.00434908	0.524125	-0.00269247	0.00623465	0.66694
cg13068215	-0.00187771	0.0418035	0.964278	-0.0295248	0.0235169	0.212748	-0.00922795	0.0337127	0.784961
cg13068216	-0.00469678	0.0149556	0.754254	0.00201734	0.00841339	0.81108	0.00802349	0.0120611	0.507698
cg13068284	-0.00649403	0.0177633	0.715582	0.00904563	0.0099929	0.367915	0.00778119	0.0143254	0.588431
cg13068285	-0.0144913	0.0203664	0.478705	0.00832566	0.0114573	0.469425	0.0191175	0.0164246	0.247701
cg13068311	-0.00686585	0.00971003	0.481446	0.00239429	0.00546246	0.662268	-0.00256244	0.00783073	0.7443
cg13068379	0.000473933	0.00550248	0.931565	0.000511799	0.00309546	0.86907	-0.000235908	0.00443752	0.957727
cg13068491	0.00741059	0.017557	0.674028	-0.00797404	0.00987686	0.421721	-0.00642106	0.014159	0.651347
cg13068493	-0.00432034	0.0121777	0.723637	0.00181994	0.00685067	0.791145	0.00317068	0.0098208	0.747599
cg13068626	0.00654767	0.00922025	0.479561	0.00154436	0.00518693	0.766628	-0.000276449	0.00743574	0.97043
cg13068674	0.0187959	0.019026	0.326001	-0.00748112	0.0107032	0.486485	-0.0194469	0.0153436	0.208465
cg13068706	0.0374551	0.0143642	0.0107702	-0.0103764	0.00808071	0.202598	-0.0193651	0.0115841	0.0982626
cg13068915	0.0213534	0.016363	0.195421	-0.00420646	0.00920511	0.648858	-0.00736068	0.013196	0.57845
cg13068966	0.0137277	0.0120675	0.258492	-0.00796826	0.00678866	0.243769	-0.0134533	0.00973191	0.170474
cg13069030	0.012468	0.0123175	0.314307	-0.000289163	0.00692933	0.966812	-0.00398106	0.00993358	0.689597
cg13069041	0.0254768	0.0171834	0.141869	-0.017712	0.00966666	0.0704123	-0.0249743	0.0138577	0.0750596
cg13069052	-0.00527413	0.0140261	0.707837	-0.00867352	0.00789048	0.274767	0.00697649	0.0113114	0.539038
cg13069072	0.00519792	0.0272304	0.84907	-0.0206785	0.0153187	0.180637	-0.0138583	0.0219602	0.52969
cg13069100	0.0251532	0.0307446	0.415568	-0.0289991	0.0172956	0.0972805	-0.0365318	0.0247942	0.144336
cg13069159	0.00990782	0.0111893	0.378398	-0.0025955	0.00629461	0.68113	-0.00151975	0.00902366	0.866654
cg13069211	-0.0280989	0.00862315	0.00161083	-0.00244326	0.00485102	0.615804	0.0299411	0.0069542	4.4434e-05
cg13069237	0.0086067	0.0083164	0.303648	-0.00718924	0.00467846	0.128089	-0.00298981	0.00670683	0.656885
cg13069246	-0.00572307	0.00918177	0.534751	0.00323069	0.00516528	0.533343	-0.00378173	0.00740471	0.610871
cg13069247	-0.0037719	0.00484518	0.438445	-0.00218547	0.0027257	0.424902	0.0065703	0.00390743	0.096339
cg13069256	-0.0130998	0.0221951	0.556616	0.0188014	0.012486	0.135827	0.0209812	0.0178994	0.244402
cg13069288	0.0101257	0.00649587	0.122763	-0.00107803	0.00365431	0.768711	-0.00424851	0.00523865	0.419634
cg13069337	0.0139258	0.0145084	0.339855	-0.000601245	0.00816179	0.941449	-0.00994012	0.0117004	0.397959
cg13069346	-0.0051044	0.0344867	0.882685	0.0070874	0.0194008	0.715784	-0.0105052	0.0278121	0.70658
cg13069353	-0.0243501	0.0149402	0.106837	-0.00807311	0.00840473	0.339506	0.0304604	0.0120486	0.0133163
cg13069385	-0.00887304	0.00985749	0.370593	-0.000512454	0.00554541	0.926589	0.00859732	0.00794965	0.282546
cg13069411	0.0434383	0.0331151	0.193141	-0.00312274	0.0186292	0.867275	-0.0409244	0.0267059	0.129135
cg13069413	0.00486856	0.0269427	0.857033	0.000968105	0.0151568	0.949222	0.0120495	0.0217281	0.580654
cg13069441	-0.00369321	0.0223426	0.869101	-0.000531887	0.012569	0.966345	-0.00846277	0.0180184	0.63979
cg13069443	-0.0062585	0.0128372	0.62714	0.0110255	0.00722169	0.130544	-0.00292991	0.0103527	0.777857
cg13069450	-0.000827048	0.00597986	0.890326	-0.00101045	0.00336402	0.764629	0.00329266	0.0048225	0.496609
cg13069502	0.00128674	0.0113687	0.910153	0.00412695	0.00639557	0.520482	-0.00615485	0.00916841	0.503843
cg13069515	-0.000147327	0.0112946	0.989623	-0.00102732	0.00635386	0.871938	-0.00746644	0.00910861	0.414673
cg13069531	0.00497458	0.0695828	0.943175	0.00775231	0.0391444	0.843483	-0.0149128	0.0561156	0.791074
cg13069535	0.00104866	0.0047296	0.825062	0.00557185	0.00266068	0.0392248	0.00198992	0.00381422	0.603228
cg13069553	0.0108443	0.0125908	0.391502	-0.0114042	0.00708307	0.11109	-0.00380592	0.010154	0.708727
cg13069612	-0.011386	0.00838926	0.178307	0.00613456	0.00471945	0.197167	0.00885106	0.00676558	0.194316
cg13069646	0.00316326	0.00349	0.367299	-0.000275977	0.00196333	0.888545	-0.000750876	0.00281454	0.790281
cg13069815	0.000716095	0.0127892	0.955479	0.00322886	0.00719466	0.654728	0.00778314	0.0103139	0.45256
cg13069866	0.00678091	0.0105806	0.523322	-0.00218348	0.00595218	0.714653	-0.0070888	0.00853277	0.408429
cg13069892	0.0129389	0.0285617	0.651692	-0.0171893	0.0160676	0.287735	-0.0201854	0.0230338	0.383317
cg13069910	0.00623783	0.00330783	0.0627406	-0.0015951	0.00186085	0.39375	-0.00457594	0.00266763	0.0899223
cg13069918	-0.00233991	0.0066643	0.726373	-0.000690484	0.00374906	0.854315	0.00281967	0.00537448	0.601199
cg13069920	-0.000928891	0.0125404	0.941127	0.00178693	0.00705471	0.800651	0.00154603	0.0101133	0.878863
cg13069942	0.00804458	0.0124954	0.521437	-0.00263624	0.00702939	0.708571	-0.0072077	0.010077	0.476408
cg13069964	-0.00352853	0.00280383	0.211668	0.000661318	0.00157732	0.676078	0.00246322	0.00226117	0.279075
cg13069985	-0.00935285	0.0176708	0.597989	0.0147153	0.00994084	0.142495	0.00959612	0.0142507	0.502534
cg13069998	-0.00591403	0.0105375	0.576113	0.00895267	0.00592796	0.134689	-0.00599279	0.00849805	0.482616
cg13070020	-0.00420932	0.00821448	0.609682	-0.000437438	0.00462112	0.924807	0.00305951	0.00662463	0.645377
cg13070088	-0.0017367	0.0117133	0.882483	-0.015976	0.00658942	0.0174489	0.00198672	0.00944629	0.833923
cg13070156	0.00562641	0.00737109	0.447393	-0.00567336	0.00414666	0.174864	0.00165691	0.00594447	0.781128
cg13070185	0.0023366	0.00825979	0.77795	-0.00067838	0.00464661	0.884271	0.00141434	0.00666117	0.832361
cg13070193	-0.00200399	0.0033337	0.549353	-0.00247072	0.0018754	0.191233	0.00278342	0.00268849	0.303461
cg13070212	-0.0154461	0.0254447	0.54544	-0.00420122	0.0143141	0.769854	0.00112072	0.0205201	0.956573
cg13070290	0.00528213	0.00513168	0.306251	0.00266185	0.00288687	0.359111	-0.00414185	0.00413848	0.319758
cg13070332	0.00149125	0.0234887	0.949527	-0.0110435	0.0132138	0.405633	-0.0109631	0.0189426	0.564287
cg13070366	0.0496291	0.0428745	0.250293	0.0358397	0.0241194	0.140998	-0.071452	0.0345765	0.0418258
cg13070398	-0.0117819	0.0125023	0.34867	-0.00100987	0.00703329	0.886169	0.0118548	0.0100826	0.242972
cg13070409	-0.00932245	0.0115054	0.420048	0.00188125	0.00647244	0.772023	0.00386342	0.00927859	0.678181
cg13070535	-0.0126182	0.00811588	0.123721	-0.000827744	0.00456565	0.856565	0.0146565	0.00654511	0.0277473
cg13070573	-0.00275122	0.0182033	0.880224	-0.00903091	0.0102404	0.380323	-0.00905808	0.0146802	0.538865
cg13070581	0.0277605	0.0250522	0.270941	-0.0124846	0.0140933	0.378195	-0.0378408	0.0202035	0.064509
cg13070593	0.0061364	0.0118052	0.60455	-0.00111011	0.00664111	0.867643	0.00114722	0.00952039	0.90437
cg13070632	0.0137172	0.0163993	0.405248	0.00548328	0.00922555	0.553851	-0.0177816	0.0132253	0.182359
cg13070637	0.00841936	0.00871232	0.336599	0.0019668	0.00490119	0.689213	-0.00721475	0.00702612	0.307406
cg13070676	0.00345763	0.0134516	0.797767	0.00601555	0.0075673	0.428863	-0.00479026	0.0108481	0.659919
cg13070738	0.00901571	0.00886344	0.311954	0.00163827	0.0049862	0.743296	-0.00347322	0.00714798	0.628287
cg13070763	-0.000142328	0.00987197	0.988531	0.0021258	0.00555355	0.702838	0.0040996	0.00796132	0.607932
cg13070781	0.0118874	0.00953702	0.216023	-0.00435309	0.00536513	0.419421	-0.00556082	0.0076912	0.471658
cg13070802	0.00678146	0.0235914	0.774464	-0.0135857	0.0132715	0.308895	-0.0033488	0.0190255	0.8607
cg13070817	0.0126111	0.0103811	0.227801	-0.00245033	0.00583998	0.675851	-0.0104754	0.00837193	0.214275
cg13070963	-0.00560904	0.0203335	0.783332	0.0121368	0.0114388	0.291687	-0.013131	0.0163981	0.425502
cg13071016	0.0106206	0.0158282	0.504046	0.00438953	0.00890427	0.623306	-0.0116094	0.0127648	0.365665
cg13071068	-0.0236834	0.0163571	0.151325	0.00276091	0.00920182	0.764879	0.0134058	0.0131913	0.31239
cg13071069	-0.0155958	0.0194091	0.423909	0.00735218	0.0109187	0.502548	0.00788291	0.0156526	0.615833
cg13071082	-0.0243178	0.0170137	0.156582	0.0104021	0.0095712	0.280192	0.0239649	0.0137208	0.0843178
cg13071107	-0.0301356	0.0158891	0.0612746	0.00436969	0.00893855	0.626201	0.019093	0.0128139	0.139919
cg13071196	0.00821281	0.00486326	0.0949338	0.000260237	0.00273587	0.924443	-0.0135273	0.00392201	0.000877612
cg13071208	0.0034606	0.00982682	0.725591	-0.00255329	0.00552816	0.645355	-0.011163	0.00792492	0.162601
cg13071210	-0.00670737	0.00278596	0.0182234	0.000794538	0.00156727	0.613497	0.00755398	0.00224676	0.00116094
cg13071326	0.00219206	0.00314774	0.488082	-0.00134625	0.00177079	0.449207	-1.38338e-05	0.00253852	0.995665
cg13071333	-0.0208082	0.0174125	0.235406	0.0110292	0.00979556	0.263359	0.0146297	0.0140425	0.30045
cg13071345	0.0174867	0.0097912	0.0776715	8.83836e-05	0.00550812	0.987235	-0.00453731	0.00789618	0.567066
cg13071359	-0.0126183	0.0107116	0.242083	0.000574329	0.00602589	0.924293	0.0123064	0.00863844	0.157933
cg13071386	0.00538676	0.0166628	0.747277	-0.00595301	0.0093738	0.527089	-0.00542158	0.0134379	0.687626
cg13071438	-0.01417	0.00912275	0.124077	0.0034378	0.00513207	0.504759	0.00879822	0.00735711	0.235069
cg13071442	-0.0127856	0.0079898	0.113257	0.00014941	0.00449473	0.97356	0.00733924	0.00644344	0.257892
cg13071476	0.0028013	0.00262297	0.28855	-0.000890161	0.00147557	0.547939	-0.00329139	0.00211531	0.123428
cg13071508	-0.0232123	0.0402289	0.565461	0.0219952	0.0226311	0.333857	-0.000296893	0.0324429	0.99272
cg13071553	-7.47488e-05	0.00858083	0.99307	-0.00672157	0.00482721	0.167424	0.00171979	0.00692008	0.804331
cg13071563	0.00184694	0.00720617	0.798339	0.00374936	0.00405389	0.357646	-0.0019692	0.00581147	0.73556
cg13071569	-0.0633434	0.0184708	0.000935462	0.0190508	0.0103909	0.0702412	0.0451924	0.0148959	0.00320223
cg13071609	-0.00604633	0.00653987	0.357826	-0.00278423	0.00367905	0.451274	0.00355222	0.00527413	0.502445
cg13071618	0.0687729	0.0799673	0.392202	0.0302402	0.0449863	0.503274	-0.0187478	0.0644903	0.771984
cg13071672	0.00941222	0.0206861	0.650267	0.00179859	0.0116371	0.877537	-0.012299	0.0166824	0.463006
cg13071729	0.00438516	0.00257769	0.0925619	-0.00158014	0.0014501	0.278936	-0.000351048	0.0020788	0.8663
cg13071763	0.0229296	0.0166814	0.172882	-0.0102605	0.00938427	0.277321	-0.0124392	0.0134529	0.357766
cg13071778	0.00483208	0.0227763	0.832495	0.0129882	0.012813	0.313617	-0.00969759	0.0183681	0.598905
cg13071812	-0.00872587	0.00730059	0.235322	0.00374128	0.004107	0.364897	0.00202709	0.00588761	0.731473
cg13071817	-0.000429559	0.00745534	0.954188	-0.000968011	0.00419406	0.818021	0.00231471	0.00601242	0.701207
cg13071869	-0.0138838	0.0102757	0.180239	0.00107996	0.00578066	0.852245	0.0114809	0.00828689	0.169544
cg13071908	0.00182689	0.0102303	0.858695	-0.00946166	0.00575514	0.103863	-0.00286312	0.00825031	0.729425
cg13071916	0.0044744	0.00956309	0.641066	0.00499292	0.00537979	0.35599	-0.010058	0.00771222	0.1957
cg13071994	0.00927074	0.0117047	0.430533	0.0015062	0.00658455	0.819614	-0.0166346	0.00943931	0.0816197
cg13071996	-0.00541167	0.00358189	0.134537	-0.00117062	0.00201502	0.562812	0.00511417	0.00288864	0.0802389
cg13072017	0.0222843	0.016789	0.187958	-0.00787473	0.00944478	0.40675	-0.00509016	0.0135396	0.707894
cg13072033	-7.88857e-05	0.00324617	0.980669	0.000643684	0.00182616	0.725351	0.00122466	0.0026179	0.641124
cg13072042	-0.0051475	0.00613661	0.403924	-0.000864754	0.0034522	0.80281	0.00307609	0.00494892	0.535889
cg13072055	-0.00316104	0.0117307	0.788224	0.000878059	0.00659922	0.894464	0.00108623	0.00946035	0.90886
cg13072057	-0.00259842	0.00465693	0.578333	0.00236113	0.00261979	0.369994	0.000711182	0.00375561	0.850258
cg13072098	0.0443248	0.0593218	0.457009	-0.0148777	0.0333719	0.656865	-0.0138773	0.0478405	0.772465
cg13072112	-0.00572756	0.00752145	0.448468	-0.00311907	0.00423125	0.46306	-9.50127e-05	0.00606573	0.987539
cg13072136	0.00660566	0.0166845	0.693159	-0.014972	0.009386	0.114392	-0.00711959	0.0134553	0.598096
cg13072186	-0.00994044	0.0111302	0.374322	-0.00129288	0.00626137	0.836905	0.00583301	0.00897602	0.517545
cg13072209	0.0810547	0.156646	0.606193	-0.00400274	0.0881222	0.963877	0.0574938	0.126328	0.650186
cg13072214	-0.0117074	0.0140131	0.4058	0.0107076	0.00788318	0.177969	0.010439	0.011301	0.358244
cg13072238	0.00622635	0.00375061	0.100581	-0.000440349	0.00210993	0.835179	-0.00337803	0.00302471	0.267221
cg13072253	0.0385576	0.0336326	0.254832	-0.0233673	0.0189203	0.220219	-0.0392316	0.0271233	0.151737
cg13072292	-0.00809265	0.00729606	0.27048	-0.00520377	0.00410445	0.208319	0.00879723	0.00588396	0.138586
cg13072437	0.00752825	0.00882011	0.395763	-0.00278851	0.00496183	0.5756	0.00177267	0.00711305	0.803797
cg13072446	0.00246355	0.00808291	0.761275	-0.000361534	0.0045471	0.936815	-0.0013775	0.00651852	0.833142
cg13072498	-0.00538906	0.0125472	0.668643	-0.0022824	0.0070585	0.74722	0.0119954	0.0101187	0.23914
cg13072500	0.0163538	0.0161504	0.314128	-0.0126396	0.00908551	0.167801	-0.0187788	0.0130246	0.153034
cg13072508	-0.00957423	0.0143767	0.507242	0.0057312	0.0080877	0.480492	0.0127056	0.0115942	0.276235
cg13072567	0.0248342	0.0124584	0.0494268	-0.000196745	0.00700854	0.97767	-0.0188214	0.0100471	0.0644621
cg13072597	-0.00228914	0.0133499	0.864259	0.00533794	0.00751007	0.479172	-0.00403595	0.0107661	0.708686
cg13072605	4.2879e-05	0.00875691	0.996105	-0.008495	0.00492627	0.0882655	0.00099451	0.00706208	0.888342
cg13072611	-0.00268835	0.00721934	0.710536	0.00464271	0.0040613	0.256182	0.00287483	0.00582209	0.622736
cg13072625	-0.00763858	0.00909366	0.403271	0.00685006	0.00511571	0.184133	-3.39407e-05	0.00733365	0.996318
cg13072715	0.00251533	0.0100455	0.802886	-0.00913865	0.00565115	0.109556	0.003129	0.00810124	0.700286
cg13072717	-0.00670851	0.0139191	0.63107	0.00226428	0.00783031	0.773156	0.00847364	0.0112252	0.452409
cg13072730	-0.0041147	0.00821206	0.617627	0.00615902	0.00461976	0.186032	0.00443405	0.00662268	0.504975
cg13072775	0.00634531	0.0179888	0.725159	-0.0141351	0.0101198	0.166115	-0.0102963	0.0145072	0.479811
cg13072791	-0.0106181	0.00909388	0.246228	0.000315869	0.00511583	0.950912	0.00420744	0.00733383	0.567684
cg13072810	0.00570379	0.0130263	0.662594	-0.00451355	0.00732807	0.539589	0.00703651	0.0105052	0.504793
cg13072817	-0.00554264	0.0153167	0.718348	0.00207752	0.00861651	0.810052	0.00770461	0.0123522	0.534468
cg13072870	0.0070583	0.0152587	0.644852	0.00414423	0.00858392	0.630486	-0.00918224	0.0123055	0.457612
cg13072890	-0.00191475	0.0112447	0.865194	-0.00353576	0.00632579	0.57767	0.00782649	0.00906837	0.390537
cg13072927	-0.000196704	0.0141047	0.988906	-0.0117516	0.00793469	0.142293	0.00481629	0.0113748	0.67306
cg13072939	0.00229354	0.0111208	0.837098	-0.00819651	0.00625609	0.19367	-0.00110463	0.00896845	0.902265
cg13072940	0.0026294	0.00305847	0.392367	-0.00145474	0.00172057	0.400206	-0.000650852	0.00246653	0.792516
cg13072943	-0.00185278	0.0135881	0.891865	0.00539612	0.00764411	0.482169	0.000830696	0.0109583	0.939752
cg13072968	-0.00640292	0.011303	0.57256	-0.00136637	0.00635858	0.83037	0.0145345	0.00911537	0.114535
cg13073010	0.0133845	0.0081668	0.104932	0.00212455	0.0045943	0.644954	-0.0120462	0.00658618	0.0709041
cg13073030	0.031419	0.0158189	0.0502371	0.00264471	0.00889905	0.767046	-0.037365	0.0127573	0.00436542
cg13073052	0.0127933	0.00805147	0.115787	-0.0109096	0.00452942	0.0181739	-0.00434625	0.00649316	0.505081
cg13073105	0.0806058	0.0506159	0.114985	-0.0220933	0.0284744	0.439961	-0.0267609	0.0408196	0.513859
cg13073115	-0.0164046	0.0186946	0.382685	0.0222727	0.0105168	0.0371104	0.0180609	0.0150764	0.234261
cg13073141	-0.00410897	0.0245023	0.86722	-0.000734103	0.0137839	0.957651	0.00760244	0.01976	0.701392
cg13073186	0.000431289	0.00525296	0.934757	4.24462e-05	0.00295509	0.988573	0.000109114	0.00423629	0.979511
cg13073224	0.0013294	0.00448186	0.767482	7.35279e-05	0.0025213	0.976803	-0.00135315	0.00361443	0.709058
cg13073252	-0.00601072	0.00331979	0.07374	0.000329408	0.00186757	0.860413	0.0068775	0.00267727	0.0119497
cg13073261	-0.0110276	0.0104901	0.296129	0.00128059	0.00590132	0.828728	-0.000166652	0.00845986	0.98433
cg13073302	0.00733589	0.0110986	0.510417	-0.00235149	0.00624362	0.707392	-0.0136199	0.00895056	0.131802
cg13073332	0.0027997	0.0190017	0.883213	-0.00355992	0.0106896	0.739933	-0.00329037	0.0153241	0.8305
cg13073409	0.0144448	0.0140257	0.305987	-0.00224065	0.00789026	0.777119	-0.0126164	0.0113111	0.267825
cg13073440	-0.00717326	0.014229	0.615475	0.015858	0.00800466	0.0508137	0.0170339	0.0114751	0.141397
cg13073448	-0.000965206	0.0244766	0.968637	0.00750192	0.0137695	0.587303	0.0199964	0.0197393	0.313925
cg13073564	-0.0370749	0.0306769	0.230183	-0.00704711	0.0172575	0.684044	0.00170121	0.0247396	0.945338
cg13073566	-0.0155659	0.0187003	0.407524	0.006651	0.01052	0.528938	-0.00521834	0.015081	0.730182
cg13073589	-0.00323752	0.0103657	0.755554	0.00288524	0.00583128	0.622027	-0.00316539	0.00835946	0.705885
cg13073629	0.0028681	0.0175207	0.870358	0.0104254	0.00985641	0.293177	-0.00761757	0.0141297	0.591215
cg13073699	0.0154489	0.0171503	0.370241	-0.00934012	0.00964804	0.335748	-0.0178762	0.013831	0.199696
cg13073708	0.00761212	0.00650283	0.245037	-0.00509591	0.00365822	0.167252	-0.00638412	0.00524426	0.226838
cg13073773	-0.000406697	0.00842218	0.961599	0.00140043	0.00473796	0.768275	0.00245878	0.00679213	0.718247
cg13073814	0.0128628	0.00876617	0.145978	-0.015334	0.00493148	0.00255087	-0.00228847	0.00706954	0.746954
cg13073851	0.0111528	0.0176478	0.529107	0.0118248	0.00992793	0.236942	-0.0104904	0.0142322	0.463099
cg13073894	-0.00102961	0.00285326	0.719103	0.00247783	0.00160512	0.126377	-5.30776e-05	0.00230103	0.981651
cg13073895	0.0340243	0.022591	0.135749	-0.0182001	0.0127088	0.155786	-0.0390447	0.0182187	0.0349621
cg13073995	-0.00250994	0.00253751	0.325405	0.000724838	0.0014275	0.612931	0.000209967	0.00204639	0.918519
cg13074055	-0.00194819	0.0263142	0.941156	-0.00624649	0.0148032	0.674114	-0.00691243	0.0212213	0.745428
cg13074088	-0.0395793	0.0445883	0.377227	0.00864434	0.0250835	0.731229	0.0157219	0.0359585	0.663059
cg13074173	0.00415747	0.00886498	0.640287	-0.0135646	0.00498707	0.00791599	-0.000453821	0.00714923	0.949535
cg13074198	-0.00238041	0.006681	0.722502	0.00154795	0.00375845	0.68148	-0.00030663	0.00538794	0.95475
cg13074203	-0.000580124	0.0110905	0.958406	0.0078493	0.00623907	0.211805	0.00362136	0.00894405	0.686575
cg13074209	-0.00114533	0.00340035	0.737077	-0.000630216	0.00191289	0.742621	-0.000136407	0.00274224	0.960444
cg13074273	0.00822284	0.0124799	0.51175	0.00659779	0.00702068	0.350001	-0.0140562	0.0100645	0.166168
cg13074295	-0.055878	0.0272228	0.0431853	-0.0106317	0.0153144	0.489433	0.0666812	0.021954	0.0031695
cg13074379	-0.0135983	0.00972385	0.165615	0.0117813	0.00547023	0.0340937	0.000347785	0.00784187	0.96473
cg13074458	-0.00274148	0.021843	0.900417	0.00797672	0.0122879	0.517992	0.00226832	0.0176154	0.897845
cg13074470	0.00196884	0.00209814	0.35071	-0.000995844	0.00118032	0.401203	-0.00109677	0.00169206	0.518611
cg13074482	-0.00796928	0.0177504	0.654601	0.0125926	0.00998564	0.210735	0.0104414	0.014315	0.46776
cg13074526	-0.00607546	0.0111064	0.585795	-0.0045334	0.00624797	0.47009	0.0153758	0.00895681	0.0896838
cg13074532	0.0135039	0.0223787	0.547832	-0.0106085	0.0125893	0.401783	-0.0148351	0.0180475	0.413374
cg13074555	0.019524	0.00838353	0.0222409	0.00218055	0.00471622	0.64501	-0.0150089	0.00676096	0.0290853
cg13074572	0.0404837	0.0242041	0.0980835	-0.00874309	0.0136162	0.52253	-0.026116	0.0195196	0.184484
cg13074634	0.00237857	0.00792773	0.764885	-0.00398292	0.00445981	0.374342	0.00324144	0.00639338	0.613468
cg13074682	-0.0348685	0.0176309	0.0512029	0.0156478	0.00991838	0.118359	0.00444926	0.0142185	0.755108
cg13074686	0.0129354	0.0146168	0.378669	0.00176451	0.00822277	0.830603	-0.0168509	0.0117878	0.156521
cg13074687	0.0100309	0.0150672	0.507378	-0.0151231	0.0084762	0.0779625	-0.00601786	0.0121511	0.6217
cg13074699	-0.000398817	0.0140759	0.977463	-0.00616554	0.00791853	0.438365	0.00182581	0.0113516	0.8726
cg13074711	-0.00143247	0.0294755	0.961353	0.011943	0.0165817	0.473345	-0.0118974	0.0237707	0.618013
cg13074788	-0.00130071	0.00819647	0.874289	0.00217506	0.00461099	0.638341	0.000554005	0.0066101	0.933403
cg13074789	0.0058189	0.0100841	0.56544	0.00838397	0.0056729	0.143131	-0.00692626	0.00813241	0.396782
cg13074795	0.0138306	0.0258485	0.594002	0.00995721	0.0145413	0.495362	-0.0143236	0.0208457	0.493874
cg13074802	0.00584598	0.0095729	0.543041	-0.00241121	0.00538531	0.655481	-0.00144184	0.00772014	0.852291
cg13074811	0.0066464	0.0151881	0.662782	0.00207248	0.0085442	0.808931	0.00446202	0.0122486	0.716547
cg13074813	-0.00295925	0.0197866	0.881467	0.0159512	0.0111311	0.155516	-0.00113922	0.015957	0.943253
cg13074866	-0.0271495	0.0213104	0.206136	0.0161402	0.0119883	0.181776	0.0310397	0.0171859	0.074441
cg13074888	-0.00689003	0.0105101	0.513876	0.0076868	0.00591254	0.197087	0.00262881	0.00847596	0.757207
cg13074892	-0.0180577	0.0185966	0.334292	0.0122917	0.0104617	0.243303	0.0134963	0.0149973	0.370711
cg13074908	0.00529315	0.010257	0.607156	-0.00285695	0.00577013	0.621788	0.000631036	0.0082718	0.93937
cg13074958	0.00318953	0.00605091	0.599486	-0.00279773	0.00340399	0.413434	-1.78562e-05	0.0048798	0.997089
cg13074965	0.00154168	0.0077968	0.843726	-0.00289454	0.00438615	0.511085	-0.00328302	0.00628778	0.60294
cg13074988	0.00844532	0.0286051	0.768532	-0.0293666	0.016092	0.0715269	0.00116686	0.0230688	0.959778
cg13075014	-0.0183144	0.0122272	0.137881	0.00297153	0.00687853	0.666835	0.014998	0.00986075	0.131977
cg13075049	0.00769036	0.00600997	0.204167	-0.00119738	0.00338096	0.724101	-0.010581	0.00484678	0.0317859
cg13075119	-0.0169117	0.0191412	0.379445	0.0167254	0.010768	0.12408	0.000662965	0.0154366	0.965844
cg13075160	-0.000437758	0.0128163	0.972833	-0.00294448	0.00720991	0.684012	0.0105019	0.0103358	0.31248
cg13075201	-0.00583614	0.00800316	0.467866	0.00258153	0.00450224	0.567896	-0.00074205	0.00645421	0.908739
cg13075263	0.00381382	0.00433721	0.381703	0.000151129	0.00243993	0.950756	-0.00396089	0.00349777	0.260649
cg13075278	-0.00113886	0.00358436	0.751469	-0.00230381	0.00201641	0.256443	0.00120286	0.00289063	0.678368
cg13075279	0.00162576	0.0208537	0.938043	0.0128569	0.0117314	0.276204	0.00377986	0.0168177	0.822709
cg13075290	-0.00866433	0.0308925	0.779801	-0.00274104	0.0173788	0.875049	0.0111142	0.0249135	0.65665
cg13075304	0.00970054	0.0125052	0.440067	-0.00230045	0.00703491	0.744468	-0.0110874	0.0100849	0.274698
cg13075322	0.00330549	0.00828002	0.690738	-0.00719255	0.00465799	0.126272	-0.000621149	0.00667749	0.926105
cg13075357	-0.000773367	0.00732003	0.916108	-0.0015128	0.00411794	0.714258	-0.0002692	0.00590329	0.963735
cg13075423	-0.00731348	0.0108265	0.501181	0.00526484	0.00609053	0.389784	0.00615857	0.00873111	0.482515
cg13075444	-0.00679726	0.0200524	0.735464	0.0146711	0.0112806	0.196925	0.0264867	0.0161714	0.105146
cg13075456	-0.00159106	0.00924097	0.86371	0.00593245	0.00519858	0.257005	-0.00870033	0.00745245	0.246295
cg13075510	0.0127133	0.00816685	0.123259	-0.0049035	0.00459433	0.288861	-0.0109898	0.00658622	0.0988764
cg13075537	0.00857102	0.0151352	0.572685	-0.00485274	0.00851445	0.570221	-0.0139623	0.0122059	0.25588
cg13075561	0.00712913	0.0221531	0.748385	-0.0090893	0.0124624	0.467799	-0.00345147	0.0178655	0.847269
cg13075581	0.0535173	0.0153269	0.000763771	-0.0302884	0.00862224	0.00071278	-0.022607	0.0123605	0.0709095
cg13075600	-0.011117	0.0213728	0.604313	-0.00192344	0.0120234	0.873281	-0.00647932	0.0172363	0.707919
cg13075657	-0.0115055	0.0150199	0.44579	0.0188782	0.00844958	0.0280931	0.00164898	0.0121129	0.892037
cg13075709	0.00254874	0.00271752	0.350957	-0.00100501	0.00152876	0.512698	-0.00131059	0.00219156	0.551418
cg13075789	-0.0092253	0.013991	0.511438	-0.000513634	0.00787074	0.948121	0.000162263	0.0112831	0.98856
cg13075926	-0.00500445	0.0158521	0.753008	0.0091328	0.00891775	0.308687	-0.00892626	0.0127841	0.486938
cg13075942	-0.0209189	0.0179507	0.247138	0.00221875	0.0100983	0.826621	0.0233273	0.0144765	0.110802
cg13075951	-0.0292519	0.0155754	0.0637991	0.00909623	0.00876208	0.302151	0.025397	0.0125609	0.0463316
cg13075971	-0.015185	0.0194404	0.436911	0.00748093	0.0109363	0.495809	0.0128067	0.0156779	0.416287
cg13075988	-0.00598891	0.0122922	0.627362	0.0036643	0.00691508	0.597563	-0.00196218	0.00991315	0.843567
cg13076044	-0.0115739	0.0116264	0.322327	0.00470036	0.00654054	0.474327	0.00928436	0.00937623	0.324886
cg13076095	-0.0097394	0.0220887	0.660389	0.0309353	0.0124262	0.0147397	0.00511335	0.0178136	0.774774
cg13076169	-0.000405077	0.00382092	0.91582	-0.00155773	0.00214949	0.470627	0.000567922	0.00308141	0.854212
cg13076171	0.00528419	0.00983487	0.59247	-0.0088438	0.00553269	0.113651	0.00597477	0.00793141	0.453348
cg13076220	0.00316435	0.00800473	0.693604	-0.00264989	0.00450313	0.557787	-0.00217336	0.00645548	0.737196
cg13076269	0.00953622	0.0178148	0.593842	0.00697888	0.0100218	0.488099	-0.00976728	0.0143669	0.498448
cg13076282	-0.00100881	0.0108866	0.926388	-0.00232884	0.00612437	0.704703	0.00399191	0.00877962	0.650499
cg13076329	0.00447194	0.00527863	0.399275	-0.00309474	0.00296954	0.300291	0.000447508	0.00425699	0.916526
cg13076376	0.000892754	0.00791736	0.910487	-0.00214325	0.00445397	0.631611	-0.00899625	0.00638501	0.162494
cg13076431	-0.0121428	0.00983722	0.220467	0.00346525	0.00553401	0.532879	0.0103855	0.0079333	0.194027
cg13076441	-0.00485957	0.0128946	0.707211	0.00907189	0.00725398	0.214509	-0.00261121	0.010399	0.802341
cg13076460	-0.0296317	0.0199995	0.142138	0.0277543	0.0112509	0.0156377	0.0241838	0.0161287	0.137469
cg13076468	-0.00529712	0.0245268	0.829526	-0.00234543	0.0137977	0.865425	-0.00525817	0.0197798	0.79101
cg13076537	-0.00103783	0.00365487	0.777133	-0.00149597	0.00205607	0.468866	0.00225723	0.00294749	0.445908
cg13076539	-0.0054922	0.00870479	0.529773	0.0102792	0.00489695	0.0387736	-0.000893602	0.00702005	0.899009
cg13076718	0.00346089	0.0118053	0.770112	-0.0079454	0.00664117	0.234873	0.00024832	0.00952048	0.979253
cg13076724	0.0119235	0.00845926	0.162331	0.00622128	0.00475882	0.194631	-0.00768643	0.00682203	0.263037
cg13076726	0.00387145	0.003424	0.26137	-0.00115159	0.0019262	0.551524	0.00236282	0.00276131	0.394576
cg13076732	-0.00536487	0.0121123	0.658942	0.00858161	0.00681385	0.21132	-0.00144593	0.00976803	0.882672
cg13076757	-0.00685357	0.00893397	0.445127	-0.00286009	0.00502588	0.570808	0.00909303	0.00720487	0.210377
cg13076778	0.00339187	0.0031597	0.286094	0.000117085	0.00177751	0.947636	-0.00449408	0.00254816	0.0813831
cg13076784	-0.00508065	0.0213906	0.812827	-0.0111769	0.0120335	0.355613	0.00262173	0.0172506	0.879564
cg13076785	0.00885143	0.0592547	0.881608	-0.0282524	0.0333342	0.399069	0.0108444	0.0477864	0.82102
cg13076829	0.0058056	0.0255191	0.820581	-0.0175345	0.0143559	0.225308	-0.0202434	0.02058	0.328083
cg13076843	0.00703309	0.00987696	0.478371	-0.00744264	0.00555636	0.183985	-0.00127654	0.00796535	0.873055
cg13076940	-0.00254879	0.0127814	0.842414	0.000637752	0.00719025	0.929532	-0.00192994	0.0103076	0.851923
cg13076973	0.00253064	0.0103354	0.807161	-0.00217279	0.00581425	0.709557	0.00249258	0.00833505	0.765633
cg13077031	-0.0205276	0.00929952	0.0299816	-0.00200726	0.00523152	0.702169	0.0126671	0.00749966	0.0948794
cg13077061	-0.0248658	0.0205998	0.230748	-0.00405537	0.0115886	0.727246	0.0293095	0.0166129	0.0812803
cg13077072	0.0032251	0.0158875	0.839623	-0.0113936	0.00893763	0.205857	-0.00421899	0.0128126	0.74275
cg13077098	-0.012073	0.0215168	0.576209	-0.00565959	0.0121045	0.641294	-0.00686696	0.0173524	0.693292
cg13077099	0.0249895	0.017183	0.14954	-0.00344035	0.00966641	0.722792	-0.0176894	0.0138573	0.205242
cg13077138	-0.00518748	0.023822	0.828138	-2.64559e-05	0.0134013	0.998429	-0.00461548	0.0192115	0.810718
cg13077150	-0.000355501	0.00881978	0.967943	0.000853511	0.00496164	0.863829	0.00291023	0.00711278	0.683455
cg13077160	-0.0035281	0.0125513	0.77932	-0.00606825	0.00706081	0.392523	0.00289192	0.0101221	0.775799
cg13077165	0.00322059	0.00483857	0.507465	-0.00406793	0.00272198	0.138755	-0.00165105	0.0039021	0.673277
cg13077174	0.00986738	0.00766993	0.201761	-0.00806813	0.00431478	0.0649428	-0.00973539	0.00618547	0.119223
cg13077175	0.00456881	0.00398975	0.255367	0.000998867	0.00224447	0.657426	-0.00331154	0.00321757	0.306303
cg13077190	0.00809908	0.00959573	0.401022	-0.0059939	0.00539815	0.269975	-0.00413071	0.00773855	0.594885
cg13077247	0.00449369	0.012839	0.727201	0.00890783	0.00722266	0.220857	-0.0160257	0.0103541	0.125393
cg13077324	0.000982594	0.00421847	0.816378	0.000278669	0.00237313	0.906799	-0.00272994	0.00340202	0.424533
cg13077340	-0.00135632	0.00233819	0.5634	0.00111148	0.00131537	0.400486	0.00158694	0.00188565	0.402382
cg13077359	0.0160983	0.00794802	0.0459592	-0.00159963	0.00447122	0.721409	-0.0108075	0.00640974	0.0954433
cg13077366	0.0104531	0.0108354	0.337424	-0.0115404	0.00609556	0.0617274	-0.00439852	0.00873832	0.616014
cg13077412	0.00785966	0.0100206	0.435016	-0.011341	0.00563718	0.0474058	0.0018682	0.00808121	0.817732
cg13077413	-0.0107275	0.0231502	0.64427	0.0116947	0.0130233	0.37173	0.0185352	0.0186696	0.323626
cg13077472	-0.00818005	0.0115732	0.481619	0.000867724	0.00651061	0.894288	0.00399041	0.00933331	0.670064
cg13077478	0.0607094	0.0159614	0.000267924	-0.0280865	0.00897921	0.00241102	-0.0315523	0.0128722	0.0162867
cg13077484	-0.014044	0.00800534	0.0829781	0.000519814	0.00450347	0.90838	0.01302	0.00645597	0.0468797
cg13077490	-0.00122122	0.00388384	0.75396	-0.00358401	0.00218488	0.104625	0.00320744	0.00313215	0.308723
cg13077514	0.00652311	0.01483	0.661156	0.00102854	0.00834274	0.902172	0.00429823	0.0119598	0.720194
cg13077517	-0.00995226	0.00946863	0.296202	0.00836212	0.00532665	0.120162	0.00326147	0.00763605	0.670375
cg13077518	-7.36968e-05	0.00788567	0.992565	0.0016022	0.00443614	0.718869	0.00307678	0.00635946	0.629763
cg13077519	-0.00178025	0.00442933	0.688749	0.00168448	0.00249175	0.500863	0.000932822	0.00357207	0.794613
cg13077521	-0.00838942	0.0110659	0.450468	0.000463285	0.00622521	0.94085	-0.00150119	0.00892417	0.866813
cg13077545	-0.00423328	0.00974597	0.665126	0.00629072	0.00548267	0.254443	0.00157417	0.00785971	0.841738
cg13077552	0.0194038	0.034098	0.570817	-0.00190219	0.0191821	0.921241	0.010119	0.0274986	0.713802
cg13077562	0.0042331	0.0100285	0.674013	-0.00865978	0.00564163	0.128503	-0.00619619	0.00808759	0.445718
cg13077564	-0.000636227	0.0116727	0.95666	-0.0166733	0.00656659	0.0129345	0.0121755	0.00941356	0.199375
cg13077580	-0.00582084	0.0124533	0.641401	-0.00519134	0.00700571	0.460726	0.00274928	0.0100431	0.784942
cg13077608	-0.0147332	0.0076097	0.0561782	-0.000319413	0.0042809	0.940698	0.0123819	0.0061369	0.0467869
cg13077619	0.010615	0.00738096	0.15406	-0.0045737	0.00415222	0.273784	-0.00827004	0.00595243	0.168354
cg13077693	-0.0200091	0.0477826	0.676453	-0.0293763	0.0268805	0.277548	0.00372022	0.0385346	0.923317
cg13077699	0.0105317	0.0054023	0.0545347	-0.00373951	0.00303911	0.221918	-0.00401473	0.00435673	0.359397
cg13077745	0.00268163	0.00714035	0.70818	-0.00850279	0.00401686	0.0372021	-0.00163758	0.00575839	0.77681
cg13077750	-0.00799287	0.019422	0.681714	0.0214469	0.010926	0.052925	0.0127612	0.015663	0.417501
cg13077752	0.0412739	0.0182241	0.026069	-0.0113635	0.0102521	0.270812	-0.0262403	0.014697	0.0777592
cg13077762	0.000542277	0.00285227	0.849667	-0.00147824	0.00160456	0.359515	-0.0013067	0.00230023	0.571483
cg13077784	0.00545092	0.0103906	0.601225	-0.00755886	0.0058453	0.199462	-0.00724813	0.00837956	0.389486
cg13077796	-0.00222043	0.00444027	0.61832	0.0011432	0.00249791	0.648363	0.00232495	0.00358089	0.517917
cg13077829	0.0236811	0.00914681	0.0113215	-0.00661648	0.00514561	0.201987	-0.0125453	0.00737651	0.0926524
cg13077833	-0.00853733	0.00892785	0.341654	0.00468979	0.00502243	0.353069	-0.00176324	0.00719993	0.807127
cg13077857	0.00979594	0.0347669	0.778812	-0.00697955	0.0195584	0.722083	-0.0306982	0.0280381	0.276663
cg13077865	0.0104814	0.0110801	0.346847	-0.00168919	0.00623322	0.787049	-0.00459959	0.00893566	0.608066
cg13077896	-0.00650688	0.00965114	0.502008	0.00880575	0.00542932	0.108531	0.000941941	0.00778323	0.903959
cg13077930	-0.00692475	0.0112865	0.541155	0.00334939	0.0063493	0.599205	0.0135723	0.00910206	0.13963
cg13078134	-0.00582116	0.00385021	0.134266	0.00540037	0.00216596	0.0145951	0.00449672	0.00310503	0.151238
cg13078140	-0.00537654	0.00591061	0.365584	0.00169759	0.00332506	0.610993	0.000664251	0.00476666	0.8895
cg13078161	0.00180441	0.00386551	0.641839	-0.00122877	0.00217457	0.573519	0.00147408	0.00311737	0.637525
cg13078181	0.000522437	0.00952332	0.95638	1.56723e-05	0.00535742	0.997673	-0.000491729	0.00768015	0.9491
cg13078232	-0.00202008	0.00491825	0.682303	-6.7912e-06	0.0027668	0.998047	0.00213408	0.00396636	0.591952
cg13078331	-0.00149388	0.00624331	0.811467	-0.00288746	0.00351223	0.41331	0.00254592	0.00503497	0.614413
cg13078381	-0.0020438	0.00957371	0.831463	-0.000734164	0.00538577	0.891894	0.00136286	0.00772079	0.860306
cg13078388	0.00164875	0.00373806	0.660282	-0.0014126	0.00210288	0.503567	-0.00168718	0.00301459	0.577175
cg13078412	-0.0168191	0.0179788	0.352182	0.0027393	0.0101141	0.787171	-0.00248869	0.0144991	0.864125
cg13078421	0.00912222	0.00710143	0.202435	0.00573022	0.00399496	0.155138	-0.00765041	0.005727	0.185164
cg13078447	0.0559699	0.0316913	0.0809702	-0.0190561	0.0178282	0.288153	-0.0294559	0.0255577	0.252337
cg13078455	0.0019956	0.00655237	0.761444	0.00137523	0.00368609	0.710013	0.000673424	0.00528421	0.898893
cg13078555	0.00540233	0.00926096	0.561206	-0.00572949	0.00520982	0.274547	0.00549685	0.00746857	0.463758
cg13078565	0.00656868	0.0103841	0.52871	-0.00204767	0.00584164	0.726808	-0.00269502	0.0083743	0.748379
cg13078567	0.0250951	0.0182979	0.173837	-0.0161494	0.0102936	0.120393	-0.0192468	0.0147565	0.195653
cg13078620	0.0173267	0.0221776	0.436814	-0.0170732	0.0124762	0.174773	-0.0116292	0.0178853	0.517309
cg13078671	0.0333094	0.0230897	0.152805	-0.0221881	0.0129893	0.091251	-0.0356382	0.0186208	0.0589993
cg13078706	0.042697	0.0347043	0.221976	-0.0290766	0.0195232	0.140099	-0.03549	0.0279875	0.208238
cg13078798	-0.117459	0.115561	0.31231	0.0862419	0.0650096	0.188193	0.104348	0.0931948	0.266007
cg13078847	-0.00523461	0.00480461	0.279014	0.00400524	0.00270287	0.142079	0.00319103	0.00387472	0.412498
cg13078880	-0.0299135	0.0166815	0.0764951	0.0137927	0.00938429	0.145318	0.0258791	0.0134529	0.0577412
cg13078894	-0.0176746	0.0175312	0.31623	0.0117161	0.00986234	0.238155	0.00835103	0.0141382	0.556308
cg13078911	0.000551281	0.015095	0.970953	-0.00540972	0.00849182	0.525804	-0.00749113	0.0121735	0.539958
cg13078926	0.0329333	0.0326676	0.316251	-0.0253881	0.0183774	0.170751	-0.0235969	0.026345	0.37295
cg13078931	0.00826297	0.0136974	0.547948	0.00300359	0.00770558	0.697663	-0.00292174	0.0110464	0.792037
cg13078941	0.000561265	0.0190321	0.976543	0.00423392	0.0107067	0.693503	-0.00820543	0.0153486	0.594319
cg13078969	0.00771309	0.00520502	0.142076	-0.00364989	0.00292812	0.216007	-0.0071252	0.00419763	0.0932729
cg13079047	0.0027356	0.00747487	0.715294	0.00658339	0.00420505	0.121159	-0.00369572	0.00602817	0.541463
cg13079079	0.00409324	0.00930515	0.661133	0.00535085	0.00523469	0.309591	-0.00838102	0.00750421	0.267209
cg13079094	0.00268145	0.0325508	0.93454	-0.0107396	0.0183117	0.559102	0.00458362	0.0262508	0.861802
cg13079099	-0.00398585	0.00331186	0.232121	0.00609761	0.00186311	0.00154042	0.00166544	0.00267088	0.53459
cg13079123	-0.00346868	0.00761796	0.650033	0.00433309	0.00428554	0.31484	0.00288379	0.00614356	0.639985
cg13079150	0.0590567	0.152577	0.699677	0.0494895	0.0858331	0.565748	-0.12399	0.123046	0.316475
cg13079154	-0.000421517	0.00274542	0.87834	-0.000735707	0.00154446	0.635045	-0.0015064	0.00221406	0.498114
cg13079176	-0.00596794	0.0106804	0.577783	0.00046448	0.00600833	0.938562	0.00234358	0.00861326	0.786213
cg13079193	-0.00051192	0.00946362	0.956988	0.00303385	0.00532384	0.570275	0.00114475	0.00763201	0.881125
cg13079212	0.0176115	0.018215	0.336352	-0.00650934	0.010247	0.526976	-0.00434673	0.0146896	0.768025
cg13079221	-0.00589967	0.00970655	0.544939	0.00430291	0.00546049	0.432885	0.00757185	0.00782792	0.336144
cg13079232	-0.00478038	0.00316617	0.134795	-0.00173775	0.00178115	0.332014	0.00945719	0.00255338	0.000376814
cg13079247	-0.00217888	0.0181707	0.904836	0.00131034	0.0102221	0.898303	0.00284015	0.0146539	0.846783
cg13079255	0.0243834	0.017293	0.162184	-0.016683	0.00972831	0.0900079	0.000851439	0.0139461	0.951461
cg13079277	0.0056009	0.0184075	0.761664	0.024019	0.0103553	0.0227671	-0.0164555	0.0148449	0.270773
cg13079290	-0.00931321	0.00758029	0.222609	0.000271485	0.00426435	0.949387	0.0126271	0.00611318	0.0419166
cg13079333	-0.00161498	0.0102021	0.874597	-0.00199236	0.00573929	0.729341	0.00462222	0.00822759	0.575734
cg13079337	0.0114821	0.00847731	0.179183	-0.00427257	0.00476898	0.372832	-0.00426238	0.00683659	0.534648
cg13079429	0.0152161	0.0141122	0.283987	0.00662709	0.00793896	0.406195	-0.0150767	0.0113809	0.188811
cg13079474	0.00617011	0.0111136	0.580224	0.00129815	0.00625202	0.836009	-0.00114445	0.00896262	0.898695
cg13079512	0.00156867	0.00772842	0.83964	0.00722145	0.00434768	0.1004	-0.00194947	0.00623264	0.755211
cg13079538	-0.0149022	0.0143702	0.302668	0.0166025	0.00808407	0.0430747	0.0057803	0.011589	0.619225
cg13079571	-0.00440037	0.00970857	0.651526	-0.000569017	0.00546163	0.917268	0.00510002	0.00782955	0.516557
cg13079633	-0.00108764	0.0133745	0.935377	-0.00814512	0.00752392	0.282064	0.00622946	0.010786	0.565093
cg13079650	0.0142003	0.00962885	0.143971	-0.00681769	0.00541679	0.211612	-0.0101284	0.00776526	0.195644
cg13079656	-0.0030849	0.00811438	0.704762	0.00389049	0.00456481	0.396454	-0.00571773	0.0065439	0.384717
cg13079721	-0.00591471	0.0272432	0.828645	-0.0246265	0.0153259	0.111795	0.0066707	0.0219705	0.762159
cg13079762	-0.00256149	0.00282961	0.367894	-0.00116168	0.00159182	0.467531	0.00214634	0.00228196	0.349593
cg13079837	0.0120525	0.00824835	0.147648	-0.00552293	0.00464018	0.237265	-0.00804522	0.00665194	0.229841
cg13079840	0.00892244	0.00937197	0.343779	-0.000749708	0.00527228	0.88726	-0.0104926	0.0075581	0.168684
cg13079933	0.0571036	0.0474891	0.232526	0.027029	0.0267154	0.314534	-0.0559112	0.038298	0.148004
cg13079941	-0.00247229	0.00236864	0.299557	0.000689214	0.0013325	0.606336	0.00442205	0.00191021	0.0230259
cg13079949	-0.0134698	0.014479	0.354851	1.03705e-05	0.00814529	0.998987	0.00990828	0.0116767	0.398515
cg13080029	-0.00960334	0.0119516	0.423917	0.0192894	0.00672348	0.00519375	0.00354863	0.00963847	0.713659
cg13080036	0.0152844	0.0151541	0.316029	-0.012749	0.00852506	0.138496	-0.0266559	0.0122211	0.0319359
cg13080042	0.0236473	0.0196841	0.232958	-0.0301794	0.0110735	0.00779734	-0.0104256	0.0158744	0.513112
cg13080072	0.00833294	0.00874047	0.343104	-0.0017888	0.00491702	0.716913	-0.00548179	0.00704882	0.438911
cg13080137	0.00224586	0.00856827	0.793868	-0.00588151	0.00482015	0.225767	-0.00480474	0.00690995	0.488741
cg13080151	0.00173536	0.00396143	0.66245	0.00319123	0.00222853	0.155815	-0.000635674	0.00319472	0.842756
cg13080172	-0.00705515	0.00815719	0.389528	0.0013365	0.00458889	0.771572	0.00234953	0.00657843	0.72186
cg13080184	-0.0363736	0.0263972	0.17184	0.0396041	0.0148499	0.00916242	0.0282264	0.0212882	0.18842
cg13080254	0.0219759	0.0134223	0.105273	-0.0155369	0.00755084	0.0426893	-0.0211793	0.0108245	0.0536773
cg13080267	0.0487045	0.109955	0.658929	-0.00552118	0.0618563	0.929087	-0.0569983	0.0886743	0.522095
cg13080282	0.00290933	0.00600043	0.629027	-0.000531413	0.00337559	0.875281	-0.0016488	0.00483909	0.734152
cg13080316	0.005937	0.00895684	0.509223	0.00232596	0.00503874	0.645536	0.00130328	0.00722331	0.857247
cg13080336	0.000903874	0.00937177	0.923393	-0.00506528	0.00527216	0.339398	0.00634809	0.00755793	0.403307
cg13080345	0.000589653	0.00920315	0.949064	0.0042894	0.00517731	0.409708	-0.00237753	0.00742195	0.749499
cg13080379	-0.00405264	0.00774833	0.602312	0.00313899	0.00435889	0.473417	0.0076969	0.0062487	0.221436
cg13080465	-0.000832751	0.00433449	0.848105	-0.000866127	0.0024384	0.723317	0.00150422	0.00349558	0.668051
cg13080494	-0.00920996	0.0205674	0.655441	0.0112873	0.0115703	0.332064	-0.000202304	0.0165867	0.990297
cg13080503	0.00391816	0.00342836	0.256303	-0.000616778	0.00192865	0.749907	0.00235313	0.00276483	0.397109
cg13080532	-0.0116555	0.0104392	0.267348	0.00490093	0.00587264	0.406318	0.00346664	0.00841875	0.68154
cg13080538	-0.00647841	0.0143733	0.653336	0.0135052	0.00808583	0.098552	0.0100126	0.0115915	0.390134
cg13080551	0.0307046	0.0141967	0.0333649	-0.0143587	0.00798644	0.0757456	-0.026176	0.011449	0.0247227
cg13080565	0.0120634	0.00977511	0.22057	0.00141141	0.00549906	0.798059	-0.0147503	0.00788321	0.0647717
cg13080575	-0.00065983	0.0163924	0.967986	0.0116549	0.00922165	0.209735	-0.00205896	0.0132197	0.8766
cg13080579	0.00860876	0.00308244	0.00645349	-0.000195529	0.00173405	0.910488	-0.00521294	0.00248586	0.0389615
cg13080602	0.00465933	0.00321921	0.151477	-0.0023929	0.00181099	0.189941	-0.0012248	0.00259616	0.638298
cg13080606	0.00744948	0.00885504	0.402557	-0.00537387	0.00498147	0.283742	0.00177486	0.00714122	0.804318
cg13080626	0.0018242	0.00250393	0.468288	-7.9286e-05	0.0014086	0.955245	-0.000832807	0.00201931	0.681069
cg13080627	0.00402402	0.0085275	0.638217	-0.0021019	0.00479721	0.662389	0.000396432	0.00687707	0.954166
cg13080716	-0.00523585	0.00807505	0.518475	0.0037497	0.00454268	0.411434	0.00661868	0.00651218	0.312345
cg13080721	0.00533532	0.0163471	0.744942	-0.00449787	0.00919621	0.62603	0.000594952	0.0131833	0.96411
cg13080734	0.00873116	0.0133051	0.513451	-8.46539e-05	0.00748488	0.991003	-0.00755387	0.01073	0.48336
cg13080749	0.0094272	0.00821194	0.254194	-0.00271304	0.00461969	0.558574	-0.0106531	0.00662258	0.111411
cg13080750	0.000834924	0.0027953	0.765907	-0.00180196	0.00157252	0.25505	0.000222255	0.00225429	0.921694
cg13080904	0.000664215	0.00346647	0.848504	-0.000887296	0.00195009	0.650268	-0.000366103	0.00279556	0.896117
cg13080927	0.00763708	0.0203793	0.708782	-0.012978	0.0114645	0.260811	-0.0069708	0.016435	0.672533
cg13080972	0.00794515	0.0104572	0.449489	-0.0100927	0.00588277	0.0898721	-0.008219	0.00843327	0.332528
cg13081009	0.000460468	0.00797103	0.954069	0.00128967	0.00448417	0.774349	0.00131708	0.0064283	0.838149
cg13081014	-0.00559503	0.00864521	0.519258	0.00315502	0.00486343	0.518266	0.00512855	0.00697199	0.464003
cg13081046	-0.0154457	0.00853328	0.0738212	-0.0050492	0.00480046	0.295866	0.00975656	0.00688173	0.15992
cg13081062	0.0174048	0.00734161	0.0200157	0.00671009	0.00413008	0.107932	-0.0148774	0.0059207	0.0138666
cg13081066	0.0163423	0.00835519	0.0537557	-0.0100705	0.00470028	0.0350095	-0.00978213	0.0067381	0.150249
cg13081096	0.00891472	0.0109567	0.418128	-0.00789388	0.00616376	0.203785	-0.011874	0.00883608	0.182588
cg13081156	-0.01538	0.0176601	0.386268	0.00625007	0.00993483	0.530966	-0.000986459	0.0142421	0.944943
cg13081179	0.00938818	0.0108843	0.390814	-0.00862269	0.00612303	0.162707	-0.0040733	0.00877769	0.643797
cg13081185	-0.0543443	0.0408696	0.187175	0.00661109	0.0229915	0.774395	0.0151735	0.0329596	0.646428
cg13081213	-0.0146481	0.00984666	0.140552	0.00820751	0.00553932	0.142122	0.0105013	0.00794091	0.189573
cg13081262	0.00420426	0.00675203	0.535171	0.000103018	0.00379841	0.978427	-0.00385643	0.00544523	0.480745
cg13081288	0.00499569	0.0222771	0.823099	-0.0124428	0.0125322	0.323592	-0.0195075	0.0179655	0.280626
cg13081381	0.0051833	0.00661169	0.435242	-0.00861996	0.00371946	0.0228786	-0.00260143	0.00533205	0.626887
cg13081398	0.00841856	0.013092	0.521936	0.00508084	0.00736503	0.492161	-0.00757825	0.0105582	0.474872
cg13081429	-0.0127028	0.0398145	0.75047	-0.0186976	0.0223979	0.406175	-0.00677906	0.0321087	0.833292
cg13081433	0.000421766	0.0283236	0.988154	-0.0171769	0.0159337	0.284072	-0.00397773	0.0228418	0.862167
cg13081469	-0.00075695	0.00662141	0.909255	-0.00192744	0.00372493	0.60619	0.00222235	0.00533988	0.678328
cg13081489	-0.0127394	0.019442	0.514075	0.00395645	0.0109373	0.718444	0.0143343	0.0156792	0.363186
cg13081498	0.0384166	0.0314816	0.225731	0.00389259	0.0177102	0.826559	-0.0511582	0.0253886	0.0470644
cg13081522	0.00091323	0.00809116	0.910402	-0.00376827	0.00455175	0.41006	-0.00662347	0.00652518	0.312956
cg13081526	0.0171613	0.0244476	0.48462	0.00895314	0.0137532	0.516811	-0.0103727	0.0197159	0.600184
cg13081560	0.0109724	0.00673763	0.107113	-0.00136076	0.00379031	0.720478	-0.00541665	0.00543361	0.321653
cg13081600	-0.00218607	0.00522338	0.676625	0.00801817	0.00293845	0.00772559	-0.00159261	0.00421244	0.706318
cg13081604	-0.00503403	0.00807565	0.534718	-0.00256333	0.00454302	0.574081	0.00731069	0.00651267	0.264796
cg13081620	-0.0215814	0.0194934	0.271368	0.000430218	0.0109662	0.968798	0.0183121	0.0157206	0.247339
cg13081644	-0.00127037	0.00302344	0.675419	-0.000516562	0.00170086	0.762094	0.00110606	0.00243828	0.651255
cg13081670	0.0139343	0.0125876	0.271425	-0.00150298	0.00708127	0.832422	-0.019312	0.0101514	0.0605054
cg13081674	-0.0167006	0.00890415	0.0641434	0.00998453	0.0050091	0.0494381	0.00951786	0.00718081	0.188571
cg13081704	-0.00383934	0.00953726	0.688281	0.0104901	0.00536526	0.0538474	-0.000592564	0.0076914	0.938771
cg13081720	-0.0161815	0.00839945	0.0573845	0.0147736	0.00472518	0.00242119	0.0137138	0.0067738	0.046055
cg13081822	-0.00139412	0.00597016	0.815923	0.00212023	0.00335856	0.529544	-0.00161627	0.00481468	0.737927
cg13081955	-0.0021106	0.0085981	0.806682	0.00337431	0.00483693	0.487323	0.0113522	0.006934	0.10529
cg13081981	0.00517245	0.00885321	0.560602	-0.00357005	0.00498044	0.475454	-0.0101588	0.00713974	0.158439
cg13081985	0.0028299	0.0130075	0.828294	-0.012211	0.00731747	0.0988469	-0.0126687	0.01049	0.230513
cg13082006	8.00352e-05	0.00899548	0.992922	-0.000708168	0.00506048	0.889038	-0.000226576	0.00725447	0.975157
cg13082038	0.00366823	0.0122769	0.76583	-0.00409368	0.00690649	0.554936	-0.00424214	0.00990083	0.669398
cg13082120	0.00253944	0.00745592	0.73425	-0.00323264	0.00419439	0.443018	-0.00355192	0.00601288	0.556277
cg13082121	0.00412434	0.00697204	0.555719	-0.00918599	0.00392218	0.0215157	0.00349503	0.00562265	0.535869
cg13082157	0.00321947	0.00403589	0.427262	-0.00202257	0.00227042	0.375532	-0.00319294	0.00325478	0.329375
cg13082173	0.0182502	0.0544458	0.738301	-0.0224981	0.0306289	0.464643	-0.0124409	0.0439082	0.777606
cg13082192	-0.00735275	0.0149383	0.623841	0.00934251	0.00840364	0.269393	0.00914756	0.0120471	0.449763
cg13082201	0.00621561	0.0034522	0.0753322	-0.00361815	0.00194206	0.0659091	-0.00372471	0.00278405	0.184506
cg13082246	0.00643263	0.0031498	0.0442279	-0.00279178	0.00177194	0.118846	-0.00456676	0.00254018	0.0757576
cg13082254	-0.00312538	0.00333081	0.350737	0.000356118	0.00187378	0.84972	0.00228971	0.00268616	0.396381
cg13082262	0.00159631	0.0108168	0.883025	0.00151878	0.00608505	0.803505	-0.000974846	0.00872326	0.911283
cg13082318	-0.0794913	0.0640979	0.218331	0.0367337	0.0360588	0.311228	0.0446185	0.0516922	0.39048
cg13082349	0.00307339	0.019295	0.873823	0.0144628	0.0108545	0.186283	0.00392261	0.0155606	0.801583
cg13082351	0.0256917	0.0207546	0.219168	-0.00280017	0.0116757	0.81104	-0.0228884	0.0167377	0.175082
cg13082482	-0.000290935	0.00967823	0.976089	-0.000316999	0.00544457	0.953708	-0.00343573	0.00780508	0.660915
cg13082483	0.0204863	0.0105328	0.0550817	-0.00518479	0.00592532	0.384027	-0.0109202	0.00849427	0.202076
cg13082535	0.0104894	0.00790859	0.188282	-0.00997505	0.00444904	0.0275608	-0.00601648	0.00637794	0.348187
cg13082573	-0.00116316	0.00311029	0.709357	0.00201447	0.00174972	0.252834	0.0004492	0.00250832	0.858298
cg13082590	-0.0019375	0.00881982	0.82665	-0.00610608	0.00496166	0.221848	-0.00127311	0.00711281	0.858373
cg13082620	-0.0226983	0.113466	0.841923	-0.0485034	0.0638312	0.449435	-0.0109314	0.0915055	0.905192
cg13082642	-0.005522	0.0157117	0.726115	-0.0217836	0.00883875	0.0157318	0.0119472	0.0126708	0.348408
cg13082654	-0.00165572	0.00381324	0.66524	-0.00160325	0.00214517	0.456897	0.000887881	0.00307521	0.773497
cg13082666	-0.0149162	0.0141859	0.296016	0.0115629	0.00798037	0.15104	0.0118798	0.0114403	0.302023
cg13082816	0.000643639	0.00878069	0.941738	-0.00327143	0.00493965	0.509583	0.00511313	0.00708126	0.472236
cg13082823	0.00338307	0.00950189	0.722691	-0.00197278	0.00534537	0.712997	-0.0048771	0.00766287	0.526188
cg13082958	0.00537376	0.00399178	0.181815	-0.00160957	0.00224561	0.475486	-0.00356923	0.0032192	0.270673
cg13082991	-0.00281435	0.00708201	0.692073	6.47999e-06	0.00398404	0.998706	-0.000248412	0.00571134	0.965409
cg13083004	0.0124682	0.00783585	0.115282	-0.0119168	0.00440812	0.00828805	-0.00770557	0.00631928	0.226075
cg13083012	0.00313815	0.0130521	0.810574	0.00281046	0.00734257	0.702852	-0.0113556	0.010526	0.28372
cg13083035	0.00024083	0.00901694	0.978755	0.00640038	0.00507255	0.210484	-0.00187289	0.00727178	0.797372
cg13083037	-0.00660054	0.0243412	0.78692	0.0192535	0.0136934	0.163354	-0.000230886	0.0196302	0.990643
cg13083079	0.00360342	0.00868266	0.679178	0.000544999	0.0048845	0.911422	-0.00659186	0.0070022	0.349168
cg13083110	0.0142586	0.0208975	0.496898	-0.00105923	0.0117561	0.928419	-0.00941505	0.016853	0.577864
cg13083111	-0.00758411	0.00531851	0.157536	0.00117217	0.00299197	0.696207	0.00643024	0.00428915	0.13753
cg13083116	-0.00530875	0.0108217	0.624999	0.011112	0.00608784	0.0714722	0.00263115	0.00872726	0.76378
cg13083122	0.0172594	0.00810165	0.0360321	-0.0044855	0.00455765	0.327825	-0.0124858	0.00653364	0.0593755
cg13083127	0.0129177	0.00739406	0.0842438	-0.00181979	0.00415959	0.662864	-0.00906063	0.005963	0.132354
cg13083129	0.00556489	0.0037026	0.136553	-0.000428784	0.00208293	0.837395	-0.00409789	0.00298599	0.173558
cg13083181	-0.00253	0.0128431	0.844303	-0.00191532	0.00722498	0.791577	0.00565895	0.0103574	0.586244
cg13083186	0.00466971	0.0156485	0.766116	-0.0098665	0.00880316	0.265534	0.00280812	0.0126198	0.824446
cg13083201	0.020186	0.0275338	0.465494	-0.0159473	0.0154894	0.306134	-0.0155264	0.0222049	0.486313
cg13083260	0.00121801	0.0109595	0.911769	0.00491482	0.00616535	0.427575	0.00137919	0.00883836	0.876367
cg13083427	0.00214278	0.00831414	0.797241	0.00150239	0.00467719	0.748835	-0.000724607	0.006705	0.914195
cg13083436	-0.00192659	0.00339855	0.572285	0.00345855	0.00191188	0.07399	-0.000949705	0.00274079	0.729817
cg13083440	-0.00198597	0.00782659	0.800305	-0.000244749	0.00440291	0.9558	0.00554733	0.00631181	0.381944
cg13083502	-0.0158692	0.00913142	0.0858548	0.00223274	0.00513695	0.664923	0.0139358	0.0073641	0.0618428
cg13083529	0.00352892	0.0089767	0.695215	0.00851425	0.00504991	0.0954597	-0.00505815	0.00723933	0.486644
cg13083564	0.0179369	0.0254103	0.482188	-0.01948	0.0142948	0.176566	-0.000195745	0.0204923	0.992401
cg13083634	0.00235743	0.00697516	0.736215	-0.00369406	0.00392393	0.349158	0.00399902	0.00562517	0.479083
cg13083637	0.00680748	0.00325956	0.0397474	-0.0010095	0.00183369	0.583399	-0.00370219	0.0026287	0.162667
cg13083674	0.0127378	0.0230699	0.5823	-0.0185873	0.0129781	0.155753	-0.00529946	0.0186049	0.776458
cg13083679	-0.0163593	0.0247921	0.511127	-0.018982	0.013947	0.177108	0.0142616	0.0199938	0.477612
cg13083776	0.00845507	0.00768451	0.274319	0.00405642	0.00432298	0.350729	-0.00904028	0.00619723	0.148316
cg13083810	-0.00985795	0.00572092	0.0884993	0.00323018	0.00321835	0.318384	0.0121301	0.00461368	0.0101578
cg13083813	-0.0287472	0.0172505	0.0993027	0.0207321	0.00970438	0.0355246	0.0228304	0.0139118	0.104474
cg13083933	0.0115436	0.00914832	0.210464	-0.00480705	0.00514646	0.352924	-0.00753864	0.00737773	0.30977
cg13083943	-0.00314852	0.00773997	0.685187	-0.00285794	0.00435418	0.513361	0.00394126	0.00624196	0.529464
cg13083974	6.16094e-05	0.00211361	0.976814	0.000522177	0.00118903	0.661658	0.000556852	0.00170453	0.744707
cg13084029	0.0160972	0.00614134	0.0103815	-0.00474404	0.00345486	0.173317	-0.0106929	0.00495273	0.0336694
cg13084049	-0.00761908	0.00508628	0.137846	0.00066687	0.00286132	0.816273	0.00652175	0.00410187	0.115559
cg13084154	0.0205442	0.0120826	0.0927272	-0.0112622	0.00679715	0.101227	-0.0156737	0.00974408	0.111425
cg13084158	-0.00240787	0.00756902	0.751173	8.25278e-05	0.00425801	0.984582	0.00394549	0.0061041	0.519783
cg13084224	0.000172416	0.00502291	0.972698	-0.00373637	0.00282568	0.189618	0.0021766	0.00405076	0.592443
cg13084284	-0.0130715	0.0121028	0.283181	0.0126757	0.00680852	0.0660957	0.00587326	0.00976039	0.548946
cg13084292	-0.00513236	0.0215075	0.811966	-0.0081848	0.0120992	0.500576	0.00993922	0.0173449	0.568134
cg13084299	0.0201089	0.0319757	0.531113	-0.00823816	0.0179882	0.648139	-0.0565128	0.0257871	0.0311498
cg13084311	0.00916436	0.0195014	0.639606	-0.00824432	0.0109707	0.454435	-0.013893	0.015727	0.379521
cg13084335	0.00437379	0.00342681	0.20531	-0.00214308	0.00192778	0.269409	-0.00224154	0.00276358	0.419573
cg13084345	-0.00670787	0.0148634	0.652922	0.00374494	0.00836152	0.65538	0.007252	0.0119867	0.546788
cg13084360	0.00847958	0.012262	0.491115	-0.000897727	0.00689808	0.896762	-0.00730431	0.00988878	0.462157
cg13084369	0.000481031	0.00290711	0.868969	-0.00235444	0.00163542	0.153638	0.00188794	0.00234446	0.422907
cg13084372	0.0128839	0.0176461	0.46732	-0.00639938	0.00992693	0.520891	-0.00616517	0.0142308	0.665947
cg13084419	-0.0138166	0.00740468	0.0654999	0.00311056	0.00416556	0.457286	0.00917957	0.00597156	0.127955
cg13084429	0.00106653	0.00612411	0.862159	-0.00116274	0.00344517	0.736573	0.0023894	0.00493884	0.629773
cg13084432	-0.0108461	0.00755215	0.154626	-0.00477627	0.00424852	0.264084	0.00942588	0.00609049	0.125424
cg13084458	-0.00486661	0.0156104	0.75599	0.00913446	0.00878175	0.301213	3.6577e-05	0.0125891	0.997689
cg13084525	-0.00439792	0.0181424	0.809046	0.0038303	0.0102062	0.708378	0.0107863	0.0146311	0.463019
cg13084536	0.000711287	0.00976224	0.942088	0.000161667	0.00549182	0.976584	-0.0030074	0.00787283	0.703417
cg13084569	0.00206995	0.0163244	0.899397	0.00203351	0.00918343	0.825287	0.00113135	0.0131649	0.931719
cg13084574	0.00049951	0.0103758	0.961716	0.00163577	0.00583701	0.779974	-0.000327666	0.00836768	0.968856
cg13084650	-0.0126987	0.0213777	0.554078	-0.00243912	0.0120262	0.839763	0.00917241	0.0172402	0.596089
cg13084669	-0.00437741	0.0119888	0.715925	0.00736595	0.00674441	0.27785	-0.00218143	0.00966848	0.822036
cg13084675	-0.0248886	0.0236599	0.295811	0.00360591	0.01331	0.787112	0.0121401	0.0190807	0.526321
cg13084677	-0.017862	0.0104866	0.0921635	-0.00334985	0.00589932	0.571643	0.0158208	0.008457	0.0648235
cg13084705	0.00942107	0.00477777	0.0518784	-0.00168568	0.00268777	0.532232	-0.0105749	0.00385307	0.00739155
cg13084714	0.0293811	0.0116155	0.0132693	-0.0105825	0.00653442	0.109045	-0.0223768	0.00936744	0.0191179
cg13084731	0.000683765	0.0192157	0.971698	-0.0178765	0.0108099	0.101875	-0.00344072	0.0154966	0.824823
cg13084877	0.00295158	0.0104211	0.777689	0.0067529	0.00586249	0.252599	-0.00037617	0.00840419	0.964404
cg13084909	0.000335731	0.00228674	0.883625	-0.00214456	0.00128642	0.0991816	0.00104792	0.00184416	0.57137
cg13084994	0.00300669	0.0123659	0.808479	0.00191614	0.00695651	0.783643	-0.00716605	0.00997254	0.474371
cg13085024	0.0380398	0.023027	0.102232	-0.0178972	0.012954	0.170719	-0.0277008	0.0185703	0.139488
cg13085030	-0.0794064	0.0861157	0.359092	-0.00578238	0.0484451	0.905272	0.0193773	0.0694487	0.78091
cg13085038	-0.00593352	0.00718191	0.411017	0.00657677	0.00404024	0.107265	-0.00204732	0.0057919	0.724604
cg13085046	-0.00594952	0.0102499	0.563151	0.00203665	0.00576619	0.724809	0.00154984	0.00826615	0.851721
cg13085050	0.0194431	0.0101549	0.0589022	-0.00834222	0.00571274	0.147899	-0.0126418	0.00818952	0.126388
cg13085065	0.00229532	0.00309291	0.460059	-0.00209053	0.00173994	0.232895	-0.000770367	0.0024943	0.75819
cg13085141	0.02014	0.00651625	0.00269929	-0.00820831	0.00366577	0.0277557	-0.0114716	0.00525508	0.0317972
cg13085169	-0.00892992	0.00880129	0.313168	0.000475442	0.00495123	0.923727	0.0116694	0.00709786	0.103857
cg13085232	-0.00374833	0.00793409	0.637829	-0.00135942	0.00446339	0.761438	0.00354679	0.00639851	0.580818
cg13085338	-0.0195271	0.0084763	0.0236786	-0.00461135	0.00476841	0.336256	0.0242993	0.00683577	0.000620862
cg13085340	-0.0149427	0.012818	0.246973	0.00544759	0.00721085	0.452055	0.0105451	0.0103371	0.310566
cg13085376	-0.0110392	0.00984424	0.265283	0.000969393	0.00553796	0.86146	0.0122645	0.00793896	0.126097
cg13085403	0.0153186	0.0130814	0.244863	0.00271446	0.00735905	0.71315	-0.00853056	0.0105496	0.420994
cg13085404	0.0190304	0.0106278	0.076912	-0.00320647	0.00597873	0.593143	-0.00655785	0.00857084	0.44631
cg13085414	-0.00593142	0.0045396	0.194875	-0.00473033	0.00255379	0.0674568	0.00454348	0.00366099	0.218001
cg13085470	0.00346639	0.0056853	0.54368	0.00166475	0.00319831	0.604061	-0.00307678	0.00458496	0.504002
cg13085482	0.00970884	0.011388	0.396306	-0.00655097	0.00640643	0.309417	-0.0130745	0.00918397	0.158215
cg13085507	0.00793271	0.0177847	0.656701	-0.00500873	0.0100049	0.617928	0.00411002	0.0143426	0.775146
cg13085530	-0.00368287	0.00830141	0.658428	0.00515895	0.00467002	0.272409	0.00742485	0.00669474	0.270533
cg13085553	0.0290817	0.013769	0.0376114	0.00610967	0.00774587	0.432444	-0.0223666	0.0111041	0.047144
cg13085557	0.00327106	0.00621058	0.599779	0.0013351	0.00349381	0.703317	-0.00764245	0.00500857	0.130753
cg13085622	-0.00308444	0.00687694	0.65492	-0.00113526	0.00386868	0.769895	0.00423016	0.00554596	0.447726
cg13085627	-0.0155903	0.00678301	0.0239916	-0.00388424	0.00381583	0.311601	0.0160498	0.00547021	0.00430057
cg13085630	0.0175459	0.0206537	0.397974	-0.0140653	0.0116189	0.229422	-0.0195765	0.0166564	0.24315
cg13085636	-0.00282639	0.00730718	0.699874	0.00357191	0.00411071	0.387334	0.00337411	0.00589293	0.568448
cg13085643	0.0138706	0.013056	0.291066	-0.00616708	0.00734478	0.403458	-0.0219682	0.0105291	0.0399376
cg13085681	-0.00744787	0.00640802	0.248377	0.000712698	0.00360488	0.843749	0.0062576	0.00516779	0.229296
cg13085760	-0.00495826	0.0160504	0.758139	0.0176863	0.00902926	0.0534171	0.00468344	0.0129439	0.718381
cg13085772	0.00763895	0.0143082	0.594813	-0.0114779	0.00804918	0.157538	-0.00403131	0.0115389	0.727679
cg13085780	0.00991858	0.0180411	0.583915	-0.0062331	0.0101492	0.540758	-0.00109442	0.0145494	0.940215
cg13085820	0.0116311	0.0167622	0.489645	0.0122501	0.00942973	0.197425	-0.00682466	0.013518	0.614966
cg13085845	-0.0255893	0.0184661	0.16945	-0.00811441	0.0103882	0.436905	0.0226793	0.0148921	0.131495
cg13085865	0.00218157	0.0171002	0.898786	0.0228056	0.00961985	0.0200173	-0.00182081	0.0137906	0.89527
cg13085893	0.00248509	0.00235694	0.2947	-0.000451065	0.00132591	0.734551	-0.0017429	0.00190077	0.361766
cg13085894	-0.0114418	0.0095739	0.23537	-0.000946507	0.00538587	0.860917	0.0179345	0.00772094	0.0225776
cg13085976	0.0112456	0.0101072	0.269006	-0.0108409	0.0056859	0.059947	-0.0104947	0.00815105	0.201407
cg13085980	0.00371114	0.0076512	0.628895	-0.00922298	0.00430424	0.0349909	-0.00561681	0.00617037	0.365245
cg13086003	-0.016631	0.0121017	0.172972	0.010581	0.00680793	0.12385	0.0112953	0.00975954	0.250366
cg13086005	0.00636453	0.00727002	0.383797	-0.00194951	0.00408981	0.634817	-0.0107549	0.00586297	0.0700957
cg13086025	-0.0053852	0.010569	0.611703	0.000583794	0.00594569	0.922014	-0.00342369	0.00852348	0.688929
cg13086030	0.0432444	0.0312375	0.169868	-0.0158437	0.0175729	0.36982	-0.0448594	0.0251917	0.0785314
cg13086241	-0.00253629	0.0110955	0.819738	0.00684292	0.00624184	0.276044	0.00695019	0.00894802	0.439475
cg13086268	0.00752225	0.0160709	0.640935	0.0176951	0.00904081	0.0536001	-0.0073682	0.0129605	0.571186
cg13086387	0.0107829	0.0105935	0.311628	0.000466925	0.00595948	0.937734	-0.00751682	0.00854324	0.381419
cg13086402	-0.00780164	0.00778654	0.319217	0.00897494	0.00438038	0.0435567	0.00568234	0.00627951	0.368075
cg13086467	0.0234295	0.012848	0.0717288	-0.00807198	0.00722775	0.267226	-0.0308433	0.0103614	0.0037938
cg13086477	-0.00280343	0.0166849	0.866965	0.0070587	0.00938623	0.454112	-0.021593	0.0134557	0.112258
cg13086512	-0.00498876	0.00928888	0.592624	-0.00401421	0.00522553	0.444503	-0.00246941	0.00749109	0.742478
cg13086529	-0.010169	0.0138426	0.464598	0.0138655	0.00778729	0.078563	0.00196204	0.0111635	0.860904
cg13086558	0.0263518	0.018943	0.167823	-0.0197069	0.0106565	0.0678938	-0.0237042	0.0152767	0.124459
cg13086569	0.0140442	0.0123362	0.258131	0.00306395	0.00693983	0.65997	-0.00707074	0.00994862	0.4792
cg13086574	0.0341133	0.0181686	0.0638652	-0.0257301	0.0102209	0.0136985	-0.0197619	0.0146522	0.181004
cg13086586	-0.00262128	0.00756842	0.72994	0.00277197	0.00425768	0.51677	-0.00221546	0.00610361	0.717525
cg13086593	0.00592295	0.00825507	0.475038	-0.00158542	0.00464396	0.733649	-0.00494919	0.00665737	0.45928
cg13086606	-0.00444274	0.00309428	0.154732	-0.000253305	0.00174071	0.884647	0.00325468	0.00249541	0.195663
cg13086622	0.0104058	0.0272858	0.703887	-0.0147615	0.0153499	0.338944	-0.025947	0.0220049	0.241629
cg13086718	0.0140653	0.0116975	0.232542	-0.012387	0.00658054	0.0632065	-0.00938772	0.00943356	0.322493
cg13086728	-0.0324148	0.012808	0.0132215	0.0207661	0.00720524	0.00500107	0.0201712	0.0103291	0.0541283
cg13086952	-0.000191632	0.00220687	0.931007	4.6484e-05	0.00124149	0.97022	0.000947229	0.00177974	0.595957
cg13086983	0.0137433	0.0197165	0.487675	-0.0139321	0.0110917	0.212525	-0.00865111	0.0159005	0.587812
cg13087041	-0.0132832	0.00449392	0.00403503	0.002486	0.00252809	0.328226	0.0060705	0.00362416	0.0976078
cg13087069	-0.001428	0.0110112	0.897121	0.00160873	0.00619446	0.79572	0.00861352	0.0088801	0.334808
cg13087070	-0.00396818	0.00917452	0.666457	-0.000627741	0.0051612	0.903482	-0.00393476	0.00739886	0.596247
cg13087076	-0.00595402	0.00672671	0.378583	-0.000910943	0.00378416	0.810348	0.00321327	0.00542481	0.555203
cg13087159	0.0041896	0.00693179	0.547185	-0.00878706	0.00389953	0.0268105	0.00352412	0.00559019	0.530117
cg13087169	0.00325393	0.010646	0.760621	0.00507402	0.00598901	0.399251	-0.00582155	0.00858558	0.499575
cg13087191	0.0387619	0.0258885	0.138028	-0.00319277	0.0145638	0.826999	-0.0385862	0.020878	0.0680543
cg13087210	0.0104931	0.0195293	0.592464	-0.00460427	0.0109863	0.676207	-0.0093542	0.0157495	0.554133
cg13087259	-0.0255359	0.0203719	0.213466	-0.0102166	0.0114604	0.375193	0.0293553	0.0164291	0.0775369
cg13087262	0.0334815	0.0198797	0.0958102	0.00562347	0.0111835	0.616378	-0.013829	0.0160321	0.390795
cg13087275	0.0222631	0.01951	0.257027	-0.0291304	0.0109755	0.00948977	-0.00618603	0.015734	0.695183
cg13087294	-0.0268264	0.0154644	0.0864145	-0.0023884	0.0086996	0.784335	0.0167207	0.0124714	0.183581
cg13087298	-0.00331305	0.0181012	0.855211	0.0167631	0.0101829	0.103416	-0.0125138	0.0145978	0.393723
cg13087314	-0.000191544	0.00970052	0.984292	-0.00102614	0.00545711	0.851295	0.00214152	0.00782306	0.784945
cg13087330	0.00898001	0.00942186	0.34324	-0.0121034	0.00530034	0.024894	-0.000187902	0.00759833	0.980329
cg13087387	-0.014715	0.009629	0.130176	0.00271666	0.00541687	0.617303	0.0161501	0.00776538	0.0405601
cg13087411	-0.00754603	0.00871964	0.389252	0.00161559	0.0049053	0.742697	0.0104762	0.00703202	0.139984
cg13087441	0.0124886	0.00874437	0.156901	-0.00477358	0.00491921	0.334603	-0.00832966	0.00705196	0.240824
cg13087445	-0.00314097	0.00745306	0.674503	-0.00339309	0.00419278	0.42062	-0.000754863	0.00601058	0.900354
cg13087557	-0.00147885	0.0142668	0.917686	0.0111387	0.00802589	0.168812	0.00389132	0.0115055	0.736037
cg13087571	-0.00340137	0.00574908	0.555664	-0.0050663	0.00323419	0.120952	0.00337338	0.00463639	0.468866
cg13087673	-0.00831839	0.0100227	0.408888	0.00293649	0.00563833	0.603854	0.0116537	0.00808286	0.153037
cg13087692	0.0281808	0.0530943	0.596963	-0.0264977	0.0298686	0.377507	-0.0522432	0.0428183	0.225796
cg13087761	0.016974	0.0205513	0.411154	-0.0160002	0.0115613	0.169999	-0.0128717	0.0165737	0.439532
cg13087771	0.00139909	0.00268048	0.603058	0.000585879	0.00150793	0.698593	-0.000965207	0.00216169	0.656368
cg13087871	0.00411693	0.0140069	0.769534	-0.00305852	0.00787969	0.698874	0.00186051	0.011296	0.869567
cg13087903	0.00875208	0.0110816	0.431853	-0.00952732	0.00623406	0.130159	-0.00549896	0.00893686	0.539993
cg13087943	-0.00917047	0.0126271	0.469677	0.0155776	0.00710345	0.0310421	0.000764233	0.0101832	0.940352
cg13087969	-0.00628041	0.00802326	0.435934	-0.00405989	0.00451355	0.370933	0.00448545	0.00647041	0.490058
cg13087979	-0.015665	0.00816927	0.0585269	-0.000739261	0.00459569	0.872586	0.0074874	0.00658817	0.258945
cg13088003	-0.00219549	0.00370264	0.554788	0.00381667	0.00208295	0.0704032	0.00183038	0.00298602	0.541526
cg13088038	0.00649391	0.00858529	0.451501	-0.000509541	0.00482972	0.916227	-0.0019128	0.00692367	0.783012
cg13088086	-0.00859323	0.0113454	0.450892	0.00374144	0.00638243	0.559289	0.0177559	0.00914956	0.0556182
cg13088089	0.0084085	0.0178492	0.638787	-0.0103797	0.0100412	0.304207	-0.0150844	0.0143947	0.297648
cg13088102	-0.00396738	0.00357606	0.270375	-0.00059833	0.00201174	0.766872	0.00248727	0.00288394	0.390864
cg13088144	-0.00356803	0.00319986	0.267968	0.00241926	0.00180011	0.182539	0.00148614	0.00258055	0.566204
cg13088206	0.000482046	0.00244125	0.84394	-1.84297e-05	0.00137334	0.989324	0.000826941	0.00196876	0.675523
cg13088328	-0.0107407	0.0121953	0.380948	0.00135234	0.00686055	0.844206	0.00688853	0.00983498	0.485583
cg13088368	-0.0272938	0.0269444	0.31395	0.00948727	0.0151578	0.533057	0.0352428	0.0217295	0.108531
cg13088374	0.0011771	0.00717715	0.870116	-0.00180931	0.00403756	0.655206	-0.00441995	0.00578807	0.447201
cg13088406	-0.00248452	0.00802939	0.757753	-0.00535031	0.004517	0.239524	0.00332302	0.00647537	0.609158
cg13088417	0.00382958	0.0208144	0.854462	-0.00620488	0.0117093	0.597556	0.000615104	0.0167859	0.970855
cg13088427	0.00607549	0.0301531	0.840799	0.0102279	0.0169629	0.548143	-0.02359	0.0243172	0.334752
cg13088432	0.0201318	0.0131578	0.129723	-0.00844002	0.00740201	0.257392	-0.0164785	0.0106112	0.124155
cg13088471	0.00191952	0.00824439	0.816455	0.00562974	0.00463795	0.22817	-0.00542278	0.00664875	0.417003
cg13088494	0.0111338	0.00997345	0.267421	-0.00290661	0.00561064	0.605767	-0.0125771	0.00804316	0.121603
cg13088514	0.0289989	0.0171027	0.0936278	-0.0141488	0.00962129	0.1451	-0.0237579	0.0137926	0.0886153
cg13088556	-0.0330422	0.0203343	0.107876	0.0166102	0.0114392	0.150171	0.0206075	0.0163988	0.212323
cg13088568	0.00556841	0.00942489	0.556209	0.000541773	0.00530205	0.918853	0.00757379	0.00760077	0.32186
cg13088592	0.00341	0.00952299	0.721171	-0.000133935	0.00535724	0.980113	-0.0121731	0.00767989	0.116664
cg13088598	0.00432426	0.0068385	0.528862	0.00509585	0.00384705	0.18885	-0.00701272	0.00551496	0.20699
cg13088660	0.0204808	0.00918016	0.0283147	-0.0032353	0.00516437	0.532689	-0.0136123	0.00740341	0.0694583
cg13088755	-0.0249445	0.0274612	0.366261	0.0370626	0.0154485	0.0186217	0.0256315	0.0221463	0.250362
cg13088804	-0.0152199	0.00689195	0.0299107	0.00670276	0.00387712	0.0874756	0.00734827	0.00555806	0.189684
cg13088902	0.016342	0.0197738	0.410864	-0.0127976	0.0111239	0.253181	-0.0193982	0.0159468	0.227186
cg13088938	0.003746	0.0154074	0.80849	0.0202603	0.00866754	0.0217642	-0.00186599	0.0124254	0.880982
cg13088976	0.00441897	0.0187381	0.814133	-0.0137435	0.0105413	0.195829	-0.00664602	0.0151115	0.661198
cg13089041	-0.0177479	0.0135425	0.193545	0.00366912	0.00761845	0.631321	0.0271312	0.0109215	0.014946
cg13089044	-0.00938894	0.0103067	0.364894	0.0124583	0.0057981	0.0345033	0.00368169	0.00831189	0.658932
cg13089083	0.0076283	0.0236272	0.747594	-0.0167781	0.0132917	0.210294	-0.0112925	0.0190544	0.554992
cg13089137	0.00125112	0.00547901	0.819924	0.00401101	0.00308226	0.196665	-0.00407558	0.00441859	0.358946
cg13089154	-0.0422262	0.0341674	0.219914	-0.00870517	0.0192211	0.651778	0.048247	0.0275545	0.0835598
cg13089189	-0.00843661	0.0123595	0.496714	-0.00918391	0.00695291	0.190089	0.00121222	0.00996738	0.903488
cg13089205	-0.0636999	0.128354	0.620975	0.00896825	0.0722064	0.901448	0.0342222	0.103512	0.741751
cg13089285	0.0236815	0.0168383	0.163249	-0.00152683	0.00947253	0.87233	-0.0296721	0.0135794	0.0316346
cg13089299	-0.00133463	0.00517647	0.797165	0.00361752	0.00291206	0.217559	0.000922496	0.0041746	0.825639
cg13089318	0.0160832	0.0106917	0.13622	0.00126485	0.00601472	0.833943	-0.0163913	0.00862244	0.0606905
cg13089335	-0.0186313	0.0140784	0.18925	0.0128105	0.0079199	0.109473	0.0147197	0.0113536	0.198321
cg13089367	0.0202207	0.0232047	0.385986	-0.0141322	0.013054	0.282049	-0.00720853	0.0187136	0.701049
cg13089369	-0.0123439	0.0241092	0.609979	0.00502109	0.0135628	0.712147	0.00466054	0.019443	0.811138
cg13089400	-0.00346604	0.0102156	0.735227	-0.00152006	0.00574684	0.792032	0.00393207	0.00823841	0.634384
cg13089452	-0.00896747	0.0145628	0.539686	0.0121603	0.00819243	0.141421	-0.00461441	0.0117443	0.695372
cg13089454	-0.000282252	0.0136873	0.983596	0.00738018	0.00769991	0.340541	-0.00872042	0.0110382	0.431715
cg13089479	-0.00769997	0.0263447	0.770786	0.00188482	0.0148204	0.8991	0.0240066	0.0212459	0.261679
cg13089504	-0.0687535	0.0738775	0.354674	0.137265	0.0415604	0.0014017	0.0258874	0.0595791	0.665023
cg13089544	-0.0035418	0.0112192	0.753012	0.00420822	0.00631148	0.506733	-0.00661655	0.00904785	0.466617
cg13089568	0.013423	0.0279471	0.632249	-0.0140461	0.0157219	0.374161	-0.00573374	0.0225382	0.7998
cg13089583	0.00294411	0.00868919	0.735578	-0.00262279	0.00488817	0.592975	-0.000937217	0.00700746	0.89392
cg13089599	0.000637109	0.00254352	0.802818	-0.00110277	0.00143088	0.443023	-0.000981487	0.00205124	0.633534
cg13089661	-0.0178506	0.0177692	0.31795	0.00459656	0.00999619	0.646812	0.0228527	0.0143301	0.114483
cg13089671	-0.0093138	0.0203599	0.648509	0.0205855	0.0114536	0.0758415	-0.000106744	0.0164194	0.994828
cg13089729	-0.00848472	0.0109643	0.441167	0.00129189	0.00616806	0.834599	0.00324023	0.00884225	0.714941
cg13089765	-0.00751261	0.0166671	0.653322	0.00272929	0.00937622	0.771695	0.0102789	0.0134413	0.446555
cg13089810	-0.0145289	0.0107364	0.179569	-0.00539311	0.00603986	0.374421	0.0158754	0.00865847	0.0702264
cg13089904	-0.0395933	0.0215328	0.0694445	0.0223355	0.0121134	0.0686873	0.0301491	0.0173653	0.0861567
cg13089905	0.0239783	0.0168816	0.159156	-0.0100492	0.00949688	0.292982	-0.0199343	0.0136143	0.146823
cg13089906	-0.00438598	0.0136277	0.748362	0.0090273	0.00766637	0.242274	0.00462311	0.0109902	0.675066
cg13089940	-0.0118969	0.0153749	0.441204	0.0144164	0.00864928	0.0992402	0.0182363	0.0123992	0.145048
cg13089947	0.00207644	0.00258827	0.424645	-0.00066968	0.00145605	0.646742	0.00139008	0.00208733	0.507238
cg13089966	-0.0268969	0.0197736	0.17735	-0.0104486	0.0111238	0.350237	0.0126351	0.0159466	0.430371
cg13089979	-0.00198451	0.0732816	0.978459	-0.00839186	0.0412252	0.839183	0.0863263	0.0590985	0.147779
cg13090007	-0.0497121	0.0408242	0.226703	0.0441161	0.022966	0.0580926	0.0314302	0.032923	0.342458
cg13090058	-0.00118808	0.00302778	0.695749	-0.000381503	0.0017033	0.823312	0.00158466	0.00244178	0.518102
cg13090144	-0.0245659	0.0347371	0.48138	0.0277433	0.0195416	0.159352	0.0253387	0.028014	0.368286
cg13090177	-0.0320041	0.0222756	0.154465	0.0225841	0.0125313	0.0750563	0.0197797	0.0179643	0.273981
cg13090220	-0.00771743	0.014025	0.583583	0.0072867	0.00788988	0.358335	-0.00199627	0.0113106	0.860324
cg13090238	-0.0125154	0.0141424	0.378678	0.00604955	0.00795593	0.44913	0.0140439	0.0114053	0.221586
cg13090268	0.00515142	0.00852127	0.547097	-0.00119129	0.00479371	0.804338	-0.00684835	0.00687204	0.321811
cg13090270	0.00519522	0.00832656	0.534342	1.91955e-05	0.00468417	0.99674	-0.00207112	0.00671502	0.758509
cg13090345	-0.00893729	0.0213975	0.677235	-0.00380209	0.0120373	0.752885	0.000119484	0.0172562	0.994492
cg13090364	0.0500679	0.0263864	0.0611586	-0.00670771	0.0148439	0.652504	-0.0239098	0.0212795	0.264344
cg13090417	0.003297	0.0142429	0.817495	0.00101921	0.00801246	0.899081	-0.011693	0.0114863	0.311569
cg13090418	-0.00330738	0.030198	0.913046	-0.0121021	0.0169881	0.478177	0.00542381	0.0243534	0.824294
cg13090456	-0.0387147	0.0331623	0.246302	0.017547	0.0186557	0.349592	0.0349332	0.026744	0.195006
cg13090478	0.011318	0.0212112	0.595021	-0.0100217	0.0119325	0.40334	-0.0252299	0.0171059	0.143929
cg13090484	0.0058211	0.0145865	0.69084	-0.000381649	0.00820575	0.963013	-0.00144618	0.0117634	0.902445
cg13090517	-0.0115969	0.0091068	0.206337	-0.00420343	0.0051231	0.414235	0.0124798	0.00734425	0.0929271
cg13090548	-0.0138795	0.0168829	0.41332	0.000778289	0.00949764	0.934883	0.00144065	0.0136154	0.915982
cg13090565	0.000342451	0.0119169	0.977142	0.0022085	0.00670394	0.742639	0.00285695	0.00961047	0.766982
cg13090587	-0.0130281	0.00702686	0.0672007	0.000495459	0.00395302	0.900553	0.0106874	0.00566687	0.0627172
cg13090634	0.00361445	0.00688767	0.601108	-0.00360981	0.00387471	0.354165	0.00178061	0.00555461	0.749327
cg13090670	-0.000912182	0.0109799	0.933985	-0.00775985	0.00617681	0.212453	0.0122678	0.00885479	0.169542
cg13090731	0.000133042	0.00303377	0.965124	0.00165471	0.00170667	0.335021	-0.00318252	0.00244661	0.196846
cg13090741	-0.00904767	0.00817665	0.271621	0.00571665	0.00459984	0.217361	0.00468483	0.00659412	0.479367
cg13090776	-0.0116834	0.00624408	0.06477	0.0010488	0.00351266	0.76599	0.00875733	0.00503559	0.0856396
cg13090787	-0.0256569	0.0227642	0.262884	0.0166424	0.0128062	0.197264	0.0226829	0.0183583	0.220024
cg13090808	-0.0148227	0.00785948	0.0627155	1.26492e-05	0.00442141	0.997724	0.00470735	0.00633833	0.459723
cg13090810	0.00295877	0.00687846	0.668175	-0.000359457	0.00386953	0.926206	0.00227054	0.00554719	0.683339
cg13090817	-0.00992248	0.0065046	0.130858	0.00683631	0.00365921	0.065173	0.000866826	0.00524568	0.869143
cg13090941	0.00179447	0.0171601	0.916961	-0.00721076	0.00965353	0.457151	0.00104614	0.0138389	0.939919
cg13090987	0.0042614	0.0028855	0.143416	-0.000150894	0.00162326	0.926156	-0.00423733	0.00232703	0.0721386
cg13091023	0.0358209	0.0405658	0.37971	0.00171877	0.0228206	0.94014	-0.00622838	0.0327146	0.849461
cg13091131	0.00457091	0.0162323	0.77894	-0.00460839	0.00913163	0.615102	-0.00860719	0.0130907	0.512633
cg13091133	0.00501732	0.0202587	0.804993	-0.00688982	0.0113967	0.547091	-0.00164162	0.0163378	0.9202
cg13091140	-0.0287322	0.0171333	0.0972205	0.0144343	0.00963847	0.13795	0.0105554	0.0138173	0.447028
cg13091146	0.00717949	0.00761174	0.348245	0.000883545	0.00428204	0.837021	-0.00420997	0.00613854	0.494689
cg13091160	-0.032379	0.0196631	0.103314	0.0243888	0.0110616	0.0301683	0.0234172	0.0158574	0.143442
cg13091210	-0.00521946	0.01207	0.666522	0.00145097	0.00679007	0.8313	0.00235771	0.00973394	0.809197
cg13091267	0.010955	0.0110495	0.32428	0.0138633	0.00621597	0.0283647	-0.0206677	0.00891093	0.022774
cg13091270	0.0208451	0.0136369	0.130082	-0.010462	0.00767157	0.176253	-0.0177085	0.0109976	0.11106
cg13091376	0.0071175	0.00834472	0.396092	-0.00210851	0.00469439	0.654462	-0.00398713	0.00672966	0.555108
cg13091431	0.0134062	0.00651184	0.0425805	0.000315355	0.00366329	0.931601	-0.0160288	0.00525152	0.0030312
cg13091456	0.002527	0.0210916	0.904916	0.0108615	0.0118652	0.362571	0.00529902	0.0170095	0.756158
cg13091515	-0.00292304	0.00441262	0.50949	-0.00217755	0.00248235	0.382845	0.00543479	0.00355859	0.130416
cg13091538	0.00461611	0.00511989	0.369815	-0.00377013	0.00288023	0.194074	-0.00148542	0.00412897	0.719922
cg13091619	0.00717407	0.0108387	0.509831	0.00344654	0.00609741	0.573396	-0.00104648	0.00874097	0.904987
cg13091627	-0.0192905	0.00835681	0.0234076	0.00115581	0.00470119	0.806388	0.0211207	0.00673941	0.00236757
cg13091702	-0.00470573	0.010948	0.668409	0.00136369	0.00615886	0.825297	0.00351833	0.00882906	0.691265
cg13091707	-0.000312269	0.00746365	0.966725	-0.00480757	0.00419874	0.255421	-0.000777536	0.00601912	0.897522
cg13091717	-0.00370591	0.00273646	0.179239	0.00236089	0.00153942	0.128835	0.00316781	0.00220684	0.154828
cg13091799	-0.00267372	0.0035013	0.447198	-0.000461476	0.00196969	0.815324	0.0039168	0.00282365	0.169026
cg13091883	-0.0171814	0.0102148	0.0962354	0.00245951	0.0057464	0.669727	0.0144843	0.00823778	0.0822998
cg13091923	0.00493282	0.00739541	0.506572	-0.00285344	0.00416034	0.494663	0.00185543	0.00596408	0.756486
cg13092001	0.0224129	0.0206639	0.281148	-0.0161876	0.0116247	0.167397	-0.0196562	0.0166646	0.241483
cg13092046	-0.00792834	0.00673926	0.242703	-0.0036139	0.00379122	0.343178	0.00928458	0.00543492	0.0912268
cg13092082	0.00509985	0.00734768	0.489527	0.00224595	0.0041335	0.588309	-0.00098991	0.0059256	0.867722
cg13092108	-0.0189684	0.020532	0.358183	0.0156268	0.0115504	0.179669	0.0249944	0.0165582	0.134882
cg13092165	-0.00159878	0.00908567	0.860738	-0.00210463	0.00511122	0.681547	-1.47214e-05	0.00732721	0.998402
cg13092212	0.0131249	0.0119742	0.276131	-0.00980392	0.00673618	0.149238	-0.0157908	0.00965668	0.1057
cg13092315	0.00105466	0.0116785	0.928255	-0.015647	0.00656981	0.0194679	0.00251641	0.00941818	0.789972
cg13092355	0.00812164	0.00802844	0.314596	-0.0035135	0.00451646	0.43877	-0.00306504	0.00647459	0.637145
cg13092358	-0.00329176	0.0135762	0.809003	0.0027037	0.00763737	0.724208	-0.00384567	0.0109486	0.726271
cg13092397	0.160162	0.0931066	0.0890358	-0.0663619	0.0523779	0.208622	-0.0911165	0.0750865	0.228305
cg13092405	0.00343515	0.020139	0.864966	-0.00159615	0.0113293	0.888293	0.00228161	0.0162412	0.888611
cg13092419	-0.000439776	0.0131575	0.973415	-0.00812684	0.00740186	0.275329	0.00528811	0.010611	0.619516
cg13092433	0.0182273	0.013582	0.183163	-0.00752092	0.00764064	0.327747	-0.0129934	0.0109533	0.238827
cg13092487	-0.00129306	0.00864976	0.88152	0.00492082	0.00486599	0.314758	-0.0024374	0.00697566	0.727642
cg13092523	-0.0107432	0.00941955	0.257275	0.0108685	0.00529904	0.0433433	0.014334	0.00759647	0.0625835
cg13092527	-0.0369655	0.0286296	0.200147	0.0357463	0.0161058	0.0291178	0.0352204	0.0230885	0.13086
cg13092575	0.0160381	0.00692212	0.0229127	-0.00594814	0.00389409	0.130355	-0.0120492	0.00558239	0.0337145
cg13092589	-0.0232626	0.0116607	0.0492511	0.00926653	0.00655983	0.161419	0.0167478	0.00940387	0.0784928
cg13092735	0.00188022	0.00690078	0.785925	1.37622e-05	0.00388209	0.99718	-0.00120048	0.00556519	0.829728
cg13092738	-0.00862353	0.00716639	0.232189	0.0033925	0.00403151	0.402431	0.00300487	0.00577939	0.604465
cg13092766	0.00692701	0.00856714	0.421028	-0.00573648	0.00481951	0.237257	-0.0057194	0.00690903	0.410093
cg13092786	-0.0226506	0.0173629	0.19557	0.0222265	0.00976762	0.0253897	0.0179656	0.0140024	0.202967
cg13092806	-0.0463842	0.0480984	0.337601	0.0546441	0.0270581	0.0465847	-0.00506499	0.0387893	0.896419
cg13092848	-0.00114626	0.00843429	0.892218	-0.00815016	0.00474478	0.0894905	0.00763485	0.0068019	0.264828
cg13092901	-0.00399487	0.0164633	0.808858	-0.00578934	0.00926154	0.533584	0.00833681	0.0132769	0.531742
cg13092958	0.000843605	0.0042145	0.841828	0.000999559	0.0023709	0.674385	-0.00318369	0.00339881	0.351563
cg13092969	0.025801	0.0123716	0.0400217	0.0024122	0.00695972	0.729753	-0.0195334	0.00997714	0.0535324
cg13092992	-0.0135107	0.0275946	0.625669	-0.0215401	0.0155235	0.168894	-0.0112011	0.0222538	0.616031
cg13093023	-0.0169322	0.0189775	0.374792	-0.00570478	0.010676	0.594489	0.0118337	0.0153046	0.441542
cg13093042	-0.00297717	0.011175	0.790567	0.00489837	0.00628661	0.438041	0.00341449	0.0090122	0.705726
cg13093110	0.00110105	0.00914114	0.904411	0.00397171	0.00514242	0.442053	-0.00388016	0.00737194	0.600021
cg13093111	0.00158223	0.00694236	0.820263	-0.000233868	0.00390548	0.95239	0.000407171	0.00559872	0.942195
cg13093129	-0.0431064	0.013075	0.00142814	0.0124015	0.00735542	0.0954576	0.0221941	0.0105444	0.0382588
cg13093249	-0.00166528	0.00449931	0.712215	0.000633719	0.00253112	0.802905	0.00228606	0.00362851	0.530366
cg13093274	0.00190774	0.00998138	0.84888	0.00314105	0.0056151	0.577365	0.00228713	0.00804956	0.777001
cg13093285	-0.00454337	0.0122785	0.712283	-0.00935682	0.00690737	0.17913	0.0014849	0.00990209	0.881153
cg13093338	-0.0127469	0.0160333	0.428811	0.0158026	0.00901965	0.0833778	0.00538834	0.0129302	0.677929
cg13093352	0.00610199	0.00693906	0.381681	-0.000633657	0.00390362	0.871435	-0.00547452	0.00559606	0.330711
cg13093380	0.0118777	0.0156028	0.448613	0.0138134	0.00877748	0.119265	-0.0295742	0.012583	0.021073
cg13093389	0.0179564	0.0118716	0.134101	-0.00635408	0.00667845	0.344084	-0.0135908	0.00957392	0.15939
cg13093426	0.00950887	0.007551	0.211374	0.0065569	0.00424787	0.126407	-0.00108149	0.00608956	0.859461
cg13093448	0.000884686	0.00902093	0.922107	-0.00228954	0.00507479	0.653024	0.00504025	0.00727499	0.490312
cg13093457	-0.00509802	0.0102435	0.619992	0.00495891	0.00576255	0.391912	0.000836093	0.00826093	0.919622
cg13093589	0.000109768	0.015287	0.994288	0.00124327	0.00859984	0.885393	0.00209328	0.0123283	0.865575
cg13093727	0.00581217	0.0140494	0.68014	-0.0097886	0.00790361	0.218941	-0.0100654	0.0113303	0.37685
cg13093774	-0.00424087	0.00592069	0.475783	0.00478315	0.00333073	0.154654	0.00196064	0.00477479	0.682382
cg13093793	-0.00024112	0.00930686	0.979392	0.0124747	0.00523565	0.0194186	-0.00251834	0.00750559	0.738053
cg13093847	0.00415097	0.0100841	0.681644	-0.00352541	0.00567291	0.535969	0.00591177	0.00813243	0.469262
cg13093876	-0.0111703	0.0150358	0.459582	0.00180399	0.0084585	0.831623	0.0086248	0.0121257	0.478857
cg13093934	0.00929373	0.00732705	0.208113	-0.00749947	0.00412189	0.0723673	-0.000482418	0.00590895	0.935123
cg13093965	-0.00334724	0.0111811	0.765392	0.00957492	0.00629001	0.13166	0.00227633	0.00901707	0.801306
cg13093989	0.00279847	0.00761408	0.71413	0.00225812	0.00428336	0.59944	0.00171488	0.00614043	0.78071
cg13094002	0.00711177	0.00809121	0.381906	-0.00515188	0.00455177	0.260885	-0.000694889	0.00652522	0.915442
cg13094005	0.00466487	0.00612264	0.448225	-0.00204166	0.00344434	0.554916	0.000176124	0.00493765	0.971629
cg13094031	0.0211248	0.00924506	0.0248043	-0.00637275	0.00520088	0.223838	-0.0100438	0.00745575	0.18152
cg13094036	-0.00337288	0.00526314	0.523345	-0.00222894	0.00296082	0.453643	0.00287838	0.0042445	0.499522
cg13094146	-0.00958526	0.0209311	0.648162	0.00843041	0.011775	0.475979	0.0117656	0.0168801	0.487697
cg13094191	0.00407143	0.00738332	0.582782	0.00386069	0.00415354	0.355265	0.00176523	0.00595433	0.767601
cg13094252	-0.00634405	0.0329443	0.847756	0.00626202	0.0185331	0.736284	-0.00560893	0.0265682	0.833303
cg13094267	-0.00312691	0.00385535	0.419597	0.00314331	0.00216886	0.150935	0.00274882	0.00310917	0.379137
cg13094274	0.00876038	0.0107509	0.417435	0.0129004	0.00604801	0.035808	-0.0195881	0.00867015	0.0264256
cg13094293	0.00173842	0.024616	0.943865	0.00106659	0.0138479	0.938788	-0.00885681	0.0198518	0.656625
cg13094313	0.000111763	0.013851	0.993581	0.000384038	0.00779197	0.960807	0.00202809	0.0111702	0.856358
cg13094338	-0.00144884	0.00672034	0.829824	-0.000613531	0.00378058	0.871467	0.00326157	0.00541967	0.548908
cg13094360	0.00386135	0.0114687	0.737184	-0.00026575	0.00645183	0.967241	-0.00571311	0.00924906	0.538427
cg13094391	0.00207584	0.00285013	0.468413	-0.00109729	0.00160336	0.495605	-0.00195771	0.00229851	0.396757
cg13094440	8.65787e-05	0.00848552	0.991883	-0.00174385	0.0047736	0.715786	-0.00840231	0.00684321	0.2229
cg13094511	-0.004217	0.00331165	0.206354	0.00117446	0.001863	0.530116	0.00272042	0.00267071	0.311277
cg13094549	0.0250877	0.0210832	0.237384	-0.0182213	0.0118605	0.128181	-0.0124006	0.0170027	0.467806
cg13094583	0.0220502	0.0138465	0.11499	0.0054077	0.00778945	0.489429	-0.0239227	0.0111666	0.0350258
cg13094609	-0.00153624	0.00856062	0.858008	-0.00114538	0.00481584	0.812581	0.00178384	0.00690377	0.796734
cg13094639	-0.00693882	0.00547048	0.208114	0.000424194	0.00307746	0.890694	0.00553687	0.00441171	0.212904
cg13094652	0.00282121	0.012136	0.816735	-0.00103336	0.00682723	0.880052	0.00260931	0.00978721	0.790419
cg13094681	0.00196994	0.0123725	0.873874	-0.0101313	0.00696025	0.14919	0.00685078	0.0099779	0.494206
cg13094752	-0.000551489	0.0210554	0.979165	-0.0114048	0.0118449	0.338356	-0.00306662	0.0169803	0.857112
cg13094805	-0.00998444	0.0172321	0.563845	0.00774111	0.00969403	0.42678	0.0165921	0.0138969	0.235823
cg13094889	-0.00513098	0.00222873	0.0237685	0.000568751	0.00125379	0.651254	0.00477658	0.00179737	0.00940182
cg13094926	-0.0256638	0.0271531	0.347261	0.0131218	0.0152752	0.392744	0.0160433	0.0218978	0.465791
cg13094928	0.00640052	0.00643778	0.322941	-0.00809586	0.00362162	0.0280109	-0.0038868	0.0051918	0.456139
cg13094929	0.0191177	0.0237175	0.422459	-0.0321993	0.0133425	0.0179577	0.0038681	0.0191272	0.84022
cg13094936	0.00725614	0.0229231	0.752366	-0.00453268	0.0128955	0.726089	-0.00658742	0.0184865	0.722471
cg13094991	0.0103247	0.0150662	0.495029	0.00481113	0.00847562	0.571773	-0.000896998	0.0121503	0.941323
cg13095029	0.0110409	0.0197758	0.578103	-0.014103	0.011125	0.208374	0.00192423	0.0159483	0.90425
cg13095091	0.00638796	0.0073176	0.385146	0.00277512	0.00411658	0.502057	-0.00621572	0.00590134	0.295201
cg13095115	-0.00590172	0.00924022	0.524736	-0.0039844	0.00519816	0.445501	0.0063033	0.00745185	0.4
cg13095127	-0.00113443	0.00853657	0.894594	-0.00208815	0.00480232	0.664794	-0.00236632	0.00688438	0.731903
cg13095190	0.00166116	0.0117649	0.888049	0.00119118	0.00661844	0.857597	-0.00242804	0.00948789	0.798639
cg13095216	-0.000869261	0.016539	0.958207	-0.00355055	0.00930414	0.703703	0.00530245	0.013338	0.691962
cg13095300	-0.00685822	0.00884064	0.440044	-0.00113283	0.00497337	0.820365	0.00777804	0.0071296	0.278378
cg13095301	-0.00142857	0.0122	0.90706	0.00377803	0.00686322	0.583437	0.00382469	0.00983881	0.698444
cg13095325	0.00131216	0.00871589	0.880689	-0.00909972	0.00490319	0.0669366	0.00428718	0.00702899	0.543536
cg13095372	0.00501099	0.00940473	0.595551	-0.00158435	0.00529071	0.765321	-0.00971894	0.00758452	0.203531
cg13095378	0.00299456	0.0123529	0.809041	-0.00498007	0.00694924	0.475563	0.00296123	0.00996212	0.767001
cg13095416	0.00323369	0.0033396	0.335648	0.00145967	0.00187872	0.439347	-0.000873055	0.00269325	0.74661
cg13095421	0.00573306	0.0080927	0.480621	0.00253793	0.00455261	0.578673	-0.00444677	0.00652642	0.497503
cg13095450	-0.00800292	0.0183509	0.663866	0.00964754	0.0103235	0.352679	0.0137238	0.0147992	0.356381
cg13095533	0.0265711	0.0256899	0.303929	-0.009162	0.0144521	0.52781	0.0037526	0.0207178	0.856697
cg13095604	0.00520678	0.00371398	0.164574	-0.0039669	0.00208933	0.0610039	-0.00343067	0.00299517	0.255258
cg13095627	-0.0292601	0.0192639	0.132496	0.0179438	0.010837	0.101452	0.0177197	0.0155355	0.257241
cg13095698	0.0386619	0.0195854	0.0516281	-0.00757453	0.0110179	0.493657	-0.0133218	0.0157948	0.401355
cg13095704	-0.000844585	0.00869238	0.922825	0.00343588	0.00488997	0.484201	-0.00213723	0.00701004	0.761201
cg13095732	-0.00126285	0.00482279	0.79407	0.000834498	0.0027131	0.759153	0.00410089	0.00388938	0.294695
cg13095737	0.00150419	0.00991997	0.879836	7.90722e-06	0.00558056	0.998873	-0.00416869	0.00800004	0.603663
cg13095756	0.00316642	0.00877866	0.719223	-0.00322238	0.00493851	0.515839	-0.00165572	0.00707962	0.815647
cg13095768	0.00289679	0.00843176	0.732027	-0.00588556	0.00474335	0.218093	0.00148956	0.00679985	0.82713
cg13095859	-0.0100309	0.0151941	0.51092	0.0122426	0.00854754	0.155726	0.00640998	0.0122534	0.602252
cg13095865	-0.0130042	0.0246814	0.599647	0.0098618	0.0138847	0.479485	0.0148651	0.0199045	0.457233
cg13095949	-0.00345569	0.00747221	0.644925	-0.00644448	0.00420355	0.128964	0.00965373	0.00602602	0.112864
cg13095991	-0.0092898	0.00635805	0.147673	-0.0031483	0.00357677	0.381229	0.00658239	0.0051275	0.20272
cg13095998	-0.013156	0.0178058	0.462028	0.0106873	0.0100168	0.289019	0.0101228	0.0143596	0.48277
cg13096007	0.0105727	0.0285901	0.712448	-0.0276478	0.0160836	0.0892533	-0.016451	0.0230567	0.477489
cg13096024	0.00479745	0.0128203	0.709182	0.00313082	0.00721216	0.665314	-0.00431017	0.010339	0.677814
cg13096089	-0.0050418	0.00743535	0.499559	-0.00253064	0.00418282	0.546785	0.00992807	0.0059963	0.10147
cg13096099	-0.00527282	0.0141574	0.71049	0.00394987	0.00796435	0.621214	-0.00154665	0.0114173	0.892565
cg13096128	-0.000936192	0.015699	0.952587	-0.00397149	0.00883162	0.654079	0.0030716	0.0126606	0.808891
cg13096133	0.017784	0.0125523	0.160199	0.0028857	0.00706141	0.683819	-0.0187606	0.0101229	0.0673114
cg13096135	2.13333e-05	0.00229231	0.992596	0.000547828	0.00128955	0.672041	-0.00051118	0.00184865	0.782823
cg13096188	-0.000186156	0.0283601	0.994778	0.0115821	0.0159542	0.469856	0.00144986	0.0228712	0.949603
cg13096208	0.00164286	0.00596119	0.78353	0.00143924	0.00335352	0.668884	-0.00277942	0.00480745	0.564693
cg13096278	0.00728611	0.00880068	0.410044	0.00534754	0.00495089	0.283145	-0.005241	0.00709737	0.462279
cg13096307	0.000594357	0.0046636	0.898889	0.00249932	0.00262355	0.343469	-0.00141616	0.003761	0.707456
cg13096330	-0.0129417	0.0162379	0.427669	-0.00663631	0.00913474	0.469533	0.00193476	0.0130952	0.882893
cg13096351	0.020031	0.0107744	0.0664693	-0.00674047	0.00606122	0.269245	-0.0104732	0.00868908	0.231421
cg13096407	0.00983161	0.0119069	0.41128	-0.00172616	0.0066983	0.797261	-0.00677152	0.00960237	0.482618
cg13096410	0.000996257	0.00983984	0.919593	-0.00339129	0.00553548	0.541747	0.000686879	0.00793542	0.931226
cg13096433	-0.00218257	0.0110804	0.844316	0.00384515	0.00623334	0.538971	-0.00531521	0.00893584	0.553544
cg13096434	-0.00125775	0.00974676	0.897629	-0.0070257	0.00548311	0.203561	0.00252466	0.00786034	0.748855
cg13096436	0.00367781	0.00389318	0.347499	-0.00131881	0.00219014	0.54867	-0.00395527	0.00313968	0.211201
cg13096454	0.00270076	0.00684365	0.694099	-0.00314412	0.00384995	0.416402	-0.00133485	0.00551911	0.809472
cg13096470	0.00382469	0.00643678	0.553961	0.00677427	0.00362106	0.0648142	-0.00647989	0.00519099	0.21535
cg13096521	0.0212792	0.0085142	0.0143682	-0.00568195	0.00478973	0.238818	-0.0140004	0.00686634	0.0445576
cg13096533	0.000114075	0.0120815	0.992488	0.00190939	0.00679653	0.779442	-0.00219666	0.00974319	0.822166
cg13096539	0.0163213	0.015211	0.28631	-0.00191597	0.00855705	0.823369	-0.0124621	0.012267	0.31256
cg13096541	0.00140163	0.00416508	0.737308	0.00158308	0.0023431	0.501105	-0.00206074	0.00335896	0.54118
cg13096580	-0.00795	0.0143999	0.582337	0.0061025	0.00810077	0.453337	0.00659818	0.0116129	0.571413
cg13096592	-0.0203419	0.0225743	0.370076	0.0114926	0.0126993	0.368035	0.0386706	0.0182052	0.0365625
cg13096598	-0.00418261	0.0121666	0.731863	0.0103662	0.00684443	0.133598	0.00411016	0.00981187	0.676349
cg13096626	-0.0101202	0.0229152	0.659874	0.0189796	0.0128911	0.144632	0.00469738	0.0184801	0.799966
cg13096635	-0.00163177	0.00924478	0.860316	-0.000123545	0.00520073	0.981103	-0.00451615	0.00745553	0.546298
cg13096671	-0.00383877	0.0106043	0.718251	-0.0064301	0.00596556	0.284141	0.00399222	0.00855196	0.641824
cg13096688	-0.00116854	0.00353945	0.742102	0.00203363	0.00199114	0.309993	0.00175294	0.00285441	0.54078
cg13096701	-0.00137718	0.00591984	0.816601	-0.00105761	0.00333025	0.751586	0.00346851	0.0047741	0.469512
cg13096708	-0.0100993	0.00530277	0.0602246	-0.00138644	0.00298312	0.643289	0.000637584	0.00427646	0.881835
cg13096721	0.0319656	0.012784	0.0143238	-0.0122642	0.00719172	0.0917865	-0.00702009	0.0103097	0.497773
cg13096724	0.00136452	0.00323696	0.674422	0.00267477	0.00182098	0.14556	-0.0025589	0.00261047	0.329748
cg13096779	0.00163338	0.0123021	0.894687	0.00756175	0.00692065	0.277641	-0.00180657	0.00992114	0.855944
cg13096789	0.00710409	0.00915499	0.439914	0.00107496	0.00515021	0.835165	-0.00351513	0.00738311	0.635221
cg13096801	-0.0134529	0.0239219	0.575345	-0.00879555	0.0134575	0.515146	-0.00588177	0.019292	0.761202
cg13096809	0.00202903	0.0135639	0.881442	0.0112093	0.00763049	0.14552	-0.00717375	0.0109387	0.513716
cg13096820	-0.0105669	0.020636	0.609935	-0.00535519	0.0116089	0.645763	0.0159057	0.016642	0.341908
cg13096857	0.02049	0.0127034	0.110462	-0.00903982	0.00714641	0.209348	-0.0203532	0.0102448	0.0501777
cg13096859	0.0159293	0.00936498	0.0926086	0.00038163	0.00526834	0.942423	-0.0103884	0.00755246	0.172591
cg13096923	0.0266179	0.0327161	0.418147	-0.0266412	0.0184047	0.15143	-0.0213187	0.0263842	0.421339
cg13096980	0.0256284	0.0228153	0.264474	-0.0249214	0.0128349	0.0554881	-0.0310278	0.0183996	0.0953995
cg13097056	0.00516481	0.00628367	0.41341	-0.00153093	0.00353493	0.666049	0.000313646	0.00506751	0.950793
cg13097082	0.000877777	0.0108656	0.935803	-0.00325015	0.00611252	0.596307	-0.00302524	0.00876264	0.730765
cg13097088	0.0189615	0.0112597	0.0958473	-0.00800886	0.00633421	0.209549	-0.0108426	0.00908043	0.235774
cg13097090	-0.0085577	0.00621185	0.17193	0.00182079	0.00349452	0.603694	0.00926952	0.00500959	0.0677366
cg13097102	0.00732	0.0160293	0.649077	0.00650896	0.00901739	0.472384	-0.0138921	0.0129269	0.285568
cg13097168	0.0193251	0.0108266	0.0778341	-0.00641434	0.00609059	0.295255	-0.0171349	0.00873119	0.0529768
cg13097209	0.0161182	0.011857	0.177621	-0.00410646	0.00667023	0.539777	-0.0056734	0.00956214	0.554543
cg13097248	0.00111917	0.0035068	0.750401	0.000764335	0.00197278	0.699398	-0.00160623	0.00282808	0.571561
cg13097296	-0.0105698	0.0226144	0.641414	-0.0132078	0.0127219	0.302122	-0.00144481	0.0182375	0.937042
cg13097319	-0.00236213	0.00286031	0.411212	-0.00140493	0.00160909	0.385057	0.00146779	0.00230672	0.526283
cg13097337	0.00487109	0.0244208	0.842375	-0.017633	0.0137381	0.202802	-0.00999935	0.0196943	0.612959
cg13097376	0.00102046	0.00686445	0.882175	-0.00728905	0.00386165	0.0624991	0.00170365	0.00553589	0.759029
cg13097404	-0.00311442	0.0079351	0.695681	0.00364115	0.00446395	0.416964	-0.00239825	0.00639932	0.708768
cg13097407	-0.00761076	0.0181853	0.676629	-0.00596075	0.0102303	0.561666	-0.000551827	0.0146657	0.970073
cg13097433	0.0185855	0.00820244	0.0260021	-0.000395061	0.00461435	0.931973	-0.0156502	0.00661492	0.0202613
cg13097462	-0.00162479	0.012395	0.896019	0.00463989	0.0069729	0.507585	-0.000633277	0.00999604	0.949634
cg13097573	0.00307291	0.00624753	0.624087	-0.0016645	0.0035146	0.637003	0.00173443	0.00503837	0.731513
cg13097597	-0.00369374	0.0259699	0.887233	0.0296568	0.0146095	0.0454876	0.0167615	0.0209436	0.425758
cg13097652	0.00115674	0.0033609	0.731563	-2.98719e-05	0.0018907	0.987431	-0.000400438	0.00271042	0.882898
cg13097692	-0.0113346	0.00817669	0.169307	-0.000251031	0.00459986	0.956606	0.00890265	0.00659415	0.180574
cg13097719	0.00102923	0.00235197	0.662785	0.00158104	0.00132312	0.235436	0.000853046	0.00189676	0.654044
cg13097741	-0.00820635	0.00828029	0.324464	0.000941424	0.00465814	0.840319	0.00776928	0.0066777	0.247896
cg13097800	-0.00849602	0.0109405	0.43957	-0.00383909	0.00615466	0.534449	0.0154787	0.00882304	0.0829752
cg13097816	0.0185854	0.0143077	0.197464	-0.00661736	0.0080489	0.413295	-0.00857832	0.0115385	0.45926
cg13097878	0.0181495	0.0116163	0.121905	-0.00571742	0.00653483	0.384086	-0.0214648	0.00936803	0.0244211
cg13097886	0.0157007	0.031141	0.615438	-0.0170475	0.0175186	0.33326	-0.0202833	0.0251139	0.421546
cg13097987	0.00606793	0.0108786	0.578456	-0.00968484	0.00611983	0.117242	-0.0071809	0.00877312	0.415354
cg13097993	-0.00228621	0.00371816	0.540279	0.00216329	0.00209168	0.30396	0.0010678	0.00299854	0.722643
cg13098071	0.00354104	0.0115627	0.760166	0.00555135	0.00650471	0.395817	-0.00460289	0.00932486	0.622852
cg13098091	0.0209054	0.0110041	0.0608532	-0.00429245	0.00619045	0.489949	-0.0136144	0.00887434	0.128711
cg13098164	-0.0014812	0.00821959	0.857421	0.00498266	0.00462399	0.284276	-0.00194898	0.00662875	0.76946
cg13098169	0.0109243	0.0151904	0.474016	0.00240477	0.00854549	0.779082	-0.00913771	0.0122504	0.45778
cg13098179	0.0224258	0.0274461	0.416164	-0.0244946	0.01544	0.116355	-0.0100762	0.0221341	0.650102
cg13098204	-0.00528184	0.00896283	0.55722	0.00259584	0.00504211	0.608006	0.00691351	0.00722814	0.341546
cg13098254	-0.00952758	0.0242878	0.695835	0.010725	0.0136633	0.434665	-0.00573211	0.0195871	0.770505
cg13098318	0.012523	0.00890432	0.163252	-0.00801579	0.0050092	0.113261	-0.00836886	0.00718096	0.247108
cg13098319	0.00716723	0.0155725	0.646513	-0.00506932	0.00876043	0.564348	0.00990657	0.0125586	0.432406
cg13098353	-0.0106163	0.0072703	0.147913	0.00371474	0.00408996	0.36631	0.00673411	0.00586319	0.253967
cg13098366	0.00702398	0.00792459	0.377929	-0.00787109	0.00445804	0.0810553	-0.00116025	0.00639085	0.856369
cg13098379	-0.0123855	0.0226621	0.586134	0.0258125	0.0127488	0.0460359	0.00448373	0.018276	0.806789
cg13098428	0.0172069	0.0791839	0.828493	0.0550074	0.0445455	0.220286	-0.0424748	0.0638584	0.507761
cg13098432	-0.0118917	0.0133448	0.375384	-0.00110186	0.0075072	0.883659	0.00675491	0.010762	0.531906
cg13098438	0.00329573	0.00763922	0.667254	-0.00104204	0.0042975	0.808995	0.000128687	0.00616071	0.983384
cg13098493	-0.0239854	0.0100021	0.0186721	0.0121413	0.00562675	0.0337665	0.0177846	0.00806626	0.0301678
cg13098621	0.00622494	0.00340449	0.0709897	-8.68561e-05	0.00191522	0.963934	-0.00316977	0.00274558	0.25153
cg13098633	-0.00150568	0.0100658	0.881448	-0.00636542	0.00566259	0.264128	0.00522108	0.00811764	0.521841
cg13098671	-0.00144011	0.00502144	0.774969	-0.00131603	0.00282485	0.642495	0.00556798	0.00404958	0.17276
cg13098738	0.0167603	0.0198369	0.400534	-0.013102	0.0111594	0.243645	-0.0127504	0.0159976	0.427662
cg13098795	0.00327218	0.0167902	0.845947	0.0150902	0.00944545	0.113841	0.00352587	0.0135406	0.79519
cg13098800	-0.00209604	0.0167185	0.900525	-0.00656112	0.00940513	0.487325	0.00984358	0.0134828	0.467345
cg13098827	-0.00290083	0.0136644	0.832388	-0.00305148	0.00768701	0.692388	0.00807729	0.0110198	0.465586
cg13098874	-0.00231124	0.0130039	0.859354	0.00419885	0.00731545	0.567504	-0.000480375	0.0104871	0.963572
cg13098917	0.00898347	0.0131997	0.497986	-0.00732351	0.00742559	0.326808	-0.00467052	0.010645	0.661954
cg13098938	0.0201068	0.0153293	0.193165	0.0043515	0.00862359	0.615143	-0.0145657	0.0123624	0.241995
cg13098955	0.00316358	0.00962872	0.743299	-0.00799695	0.00541671	0.143546	-0.000386217	0.00776515	0.960448
cg13098960	0.00148154	0.0084278	0.860875	-0.000536201	0.00474112	0.910221	-0.00173035	0.00679666	0.799656
cg13098984	-0.00968013	0.00829249	0.246339	0.00384354	0.00466501	0.412298	0.00984055	0.00668754	0.144855
cg13098991	0.056853	0.0251022	0.0260649	-0.0187721	0.0141214	0.187295	-0.0300991	0.0202439	0.140762
cg13099046	0.0302426	0.0209394	0.152334	-0.00394284	0.0117796	0.738663	-0.0211663	0.0168867	0.213488
cg13099106	-0.00295575	0.00391605	0.452468	0.00259475	0.002203	0.242155	0.00173386	0.00315813	0.584434
cg13099117	0.0153593	0.00716478	0.0349113	-0.00374185	0.0040306	0.35585	-0.00872374	0.00577809	0.134804
cg13099139	0.00991539	0.0120137	0.411491	-0.00601359	0.00675843	0.37609	-0.00367138	0.00968858	0.705678
cg13099150	-0.000222594	0.00251475	0.929675	0.000908082	0.00141469	0.52267	0.00174293	0.00202804	0.392528
cg13099219	-0.0198428	0.0149617	0.188312	0.0175119	0.00841681	0.0404827	0.0110595	0.012066	0.361951
cg13099226	-0.027037	0.0153179	0.0811451	0.0119611	0.0086172	0.168749	0.0145831	0.0123532	0.24109
cg13099242	-0.00458108	0.0156378	0.770274	0.00778277	0.00879715	0.378819	0.00465682	0.0126112	0.712852
cg13099261	0.00195236	0.0100588	0.846565	0.000386623	0.00565866	0.945688	-0.00487677	0.008112	0.54932
cg13099276	-0.0186656	0.0121522	0.128255	0.0105507	0.0068363	0.126465	0.0197861	0.0098002	0.0466444
cg13099313	-0.00226703	0.0129952	0.861925	0.00509111	0.00731055	0.488075	0.00540644	0.0104801	0.607279
cg13099330	-0.0124902	0.0125212	0.321343	0.00544171	0.00704392	0.441938	0.00186041	0.0100978	0.854265
cg13099374	0.00473379	0.015519	0.761087	-0.00562407	0.00873032	0.52118	0.00010649	0.0125154	0.993231
cg13099390	-0.00210218	0.00575525	0.715822	-0.00333003	0.00323766	0.306619	0.00301015	0.00464137	0.518378
cg13099417	-0.00935204	0.0148824	0.53143	-0.00276483	0.00837222	0.742032	0.00916061	0.012002	0.447425
cg13099429	-0.0195938	0.0241382	0.419212	-0.0119717	0.0135791	0.380467	0.00908709	0.0194664	0.641832
cg13099445	0.00408177	0.0162157	0.801867	-0.00353705	0.00912228	0.69918	-0.0112768	0.0130773	0.390937
cg13099539	-0.0097451	0.00716956	0.177668	0.000194967	0.0040333	0.961559	0.00456273	0.00578195	0.43223
cg13099542	-0.00139115	0.00706717	0.844418	-0.00370321	0.00397569	0.354253	0.00193938	0.00569937	0.734485
cg13099545	-0.0279346	0.0228258	0.224403	0.0190269	0.0128408	0.142105	0.0237069	0.018408	0.201291
cg13099585	-0.00367864	0.0103807	0.723938	-0.00568831	0.00583976	0.332788	0.00385918	0.00837162	0.645987
cg13099616	-0.00117498	0.00483074	0.808413	-0.00232336	0.00271757	0.394988	0.003034	0.00389579	0.438266
cg13099617	0.019537	0.0143624	0.177337	-0.00869006	0.0080797	0.285175	-0.00409177	0.0115827	0.724764
cg13099662	0.00165227	0.00741338	0.824166	0.00736565	0.00417046	0.0809612	-0.000270685	0.00597858	0.963994
cg13099762	-0.0012216	0.0125221	0.922515	0.00540032	0.00704439	0.445436	0.0135727	0.0100985	0.182516
cg13099813	0.00886622	0.00993897	0.374876	-0.00760777	0.00559125	0.177219	0.00245105	0.00801536	0.760509
cg13099829	-0.00122911	0.00533832	0.818457	-0.000422527	0.00300312	0.888443	0.00163127	0.00430513	0.705697
cg13099839	-0.005171	0.00803922	0.521812	0.00505107	0.00452253	0.267198	0.00400041	0.00648329	0.538862
cg13099846	-0.00154321	0.00882084	0.861534	-0.00332409	0.00496223	0.504751	0.000777077	0.00711363	0.913271
cg13099847	0.0103828	0.00746239	0.16775	0.00301744	0.00419803	0.474251	-0.00858725	0.0060181	0.157271
cg13099863	0.0116923	0.00862283	0.1787	-0.0028324	0.00485084	0.560835	-0.00484759	0.00695395	0.487643
cg13099890	-0.00143959	0.00346273	0.678648	0.00351385	0.00194799	0.0747998	0.00205275	0.00279255	0.464314
cg13099892	0.000897253	0.00864277	0.91756	0.00176884	0.00486206	0.716907	-0.00224537	0.00697002	0.748133
cg13099959	-0.00462221	0.00433151	0.288943	-0.00139478	0.00243672	0.568561	0.00255971	0.00349318	0.465712
cg13100038	-0.00365322	0.00955939	0.703296	0.00256095	0.00537771	0.635143	0.00157343	0.00770924	0.838766
cg13100060	0.0157224	0.0106317	0.142886	-0.00305803	0.00598097	0.610471	-0.00596207	0.00857404	0.488725
cg13100089	0.00971147	0.00812426	0.235269	-0.00052752	0.00457037	0.908383	-0.00779268	0.00655187	0.237601
cg13100117	-0.0329553	0.0254892	0.199545	0.0186038	0.0143392	0.198	0.0276098	0.020556	0.182797
cg13100118	0.00045203	0.00907907	0.960408	-0.00274395	0.0051075	0.592506	6.17141e-05	0.00732189	0.993295
cg13100130	0.00547769	0.010005	0.585475	0.000279556	0.00562842	0.960503	-0.011939	0.00806864	0.142656
cg13100137	0.0380692	0.0188516	0.0465945	-0.00393199	0.0106051	0.711735	-0.0204493	0.015203	0.182176
cg13100182	0.0189615	0.00980729	0.0565141	0.000913208	0.00551717	0.868927	-0.00669763	0.00790916	0.399474
cg13100238	0.0120279	0.012271	0.329774	-0.0064588	0.00690315	0.352113	-0.0171306	0.00989604	0.0870708
cg13100449	-0.00142997	0.0134061	0.915305	0.0045595	0.00754169	0.547073	-0.00196515	0.0108114	0.856199
cg13100502	-0.0304505	0.023474	0.198072	0.0201094	0.0132055	0.13152	0.0223045	0.0189308	0.242
cg13100600	0.00226054	0.00961422	0.814677	-0.00697139	0.00540856	0.200911	0.000587069	0.00775346	0.939822
cg13100667	0.00297914	0.0148616	0.841601	0.00325802	0.0083605	0.697739	-0.00801632	0.0119852	0.505404
cg13100668	0.00393448	0.0242368	0.871428	-0.0149154	0.0136346	0.277074	-0.00994816	0.019546	0.612097
cg13100671	-0.0206535	0.00883615	0.0217697	0.00780048	0.00497085	0.120306	0.010724	0.00712598	0.136052
cg13100743	-0.00764808	0.0189356	0.687301	0.00863281	0.0106524	0.419966	0.0115312	0.0152707	0.452266
cg13100753	-0.00779413	0.0150461	0.605791	0.0064714	0.00846428	0.446654	0.00279671	0.012134	0.818269
cg13100764	0.0022379	0.00315949	0.48069	-0.00257351	0.00177739	0.151321	-0.00106278	0.00254799	0.677654
cg13100822	-0.00470409	0.0113892	0.680624	0.00585079	0.00640707	0.363732	-0.00516461	0.00918489	0.575396
cg13100918	0.00340662	0.0108199	0.753649	-0.00508733	0.00608683	0.405614	-0.00649672	0.0087258	0.458602
cg13100948	-0.00395336	0.012536	0.753261	0.00658966	0.00705223	0.35274	-0.00321659	0.0101098	0.751139
cg13100962	0.00386513	0.00578574	0.505915	0.00498827	0.00325481	0.129092	-0.00608931	0.00466595	0.195397
cg13100965	0.0183676	0.0374559	0.625129	-0.0204066	0.0210711	0.335562	0.00100061	0.0302066	0.973652
cg13101026	0.0124374	0.0104218	0.236035	-0.0106156	0.00586289	0.0737301	-0.0108585	0.00840477	0.199877
cg13101072	0.0110416	0.00879649	0.212837	-0.00686064	0.00494854	0.169251	-0.0104023	0.007094	0.146241
cg13101073	0.00785966	0.0305138	0.797356	-0.00525696	0.0171658	0.760166	0.0178592	0.0246081	0.469987
cg13101088	-0.00839641	0.0157945	0.596388	-0.00162989	0.00888533	0.854892	0.00560248	0.0127376	0.661171
cg13101147	-0.00180683	0.00821499	0.826443	-0.00316861	0.00462141	0.494807	-0.0022322	0.00662504	0.736997
cg13101184	-0.00488523	0.0139003	0.726122	-0.00150959	0.00781972	0.847381	0.00937448	0.01121	0.405353
cg13101226	-0.0169529	0.00876063	0.0563013	-6.45241e-05	0.00492836	0.989585	0.00825542	0.00706508	0.245879
cg13101256	-0.00228496	0.00855628	0.790077	-0.00500589	0.0048134	0.301294	0.00725348	0.00690028	0.296152
cg13101259	0.00485378	0.00833564	0.561911	-0.00895907	0.00468928	0.059435	-0.00115108	0.00672234	0.864448
cg13101284	-0.00526819	0.0128569	0.683016	-0.00768354	0.00723275	0.291097	0.00518513	0.0103685	0.618309
cg13101314	0.0143427	0.0151716	0.347151	-0.0113685	0.00853488	0.18642	-0.00181728	0.0122352	0.882277
cg13101330	0.0204388	0.0257138	0.428909	-0.0152951	0.0144655	0.293348	-0.0210288	0.0207371	0.313429
cg13101347	-0.00278403	0.0137309	0.83981	0.00514862	0.00772445	0.506874	-0.00161349	0.0110734	0.884497
cg13101390	0.00534322	0.0215376	0.804665	-0.00469698	0.0121162	0.699235	-0.0152895	0.0173692	0.381197
cg13101398	0.000111769	0.00703174	0.987355	-0.00581827	0.00395576	0.145028	0.000281943	0.0056708	0.960463
cg13101429	0.00034522	0.00789741	0.965236	0.00254289	0.00444275	0.568584	0.000293301	0.00636892	0.963377
cg13101431	-0.00243927	0.00326187	0.456638	0.000599487	0.00183499	0.7447	0.00227872	0.00263056	0.388792
cg13101501	-0.000329672	0.0201605	0.986992	-0.00736181	0.0113415	0.51802	0.00613221	0.0162586	0.706989
cg13101602	0.00949598	0.0112108	0.399354	-0.00213118	0.00630674	0.736256	-0.00327306	0.00904106	0.718234
cg13101624	0.00500822	0.00271313	0.0683854	0.000170347	0.0015263	0.911397	-0.00496623	0.00218803	0.0257549
cg13101652	-0.0127272	0.0163512	0.438515	0.0148647	0.00919852	0.109803	0.0161893	0.0131866	0.222945
cg13101701	-0.0237157	0.0177464	0.184996	-0.00899247	0.00998339	0.37027	-0.000289647	0.0143117	0.983901
cg13101717	0.00607148	0.012677	0.633214	0.00559682	0.00713156	0.434755	-3.15277e-05	0.0102235	0.997547
cg13101767	-0.00689731	0.0105806	0.516237	-0.0123654	0.00595221	0.0407786	0.0140651	0.00853282	0.102971
cg13101807	0.0140031	0.010219	0.174202	-0.00381792	0.00574877	0.508405	-0.00902678	0.00824118	0.276468
cg13101865	-0.00289952	0.00343859	0.401466	0.000744943	0.00193441	0.701124	0.00133145	0.00277308	0.632366
cg13101872	0.00294662	0.00472972	0.534952	-0.00162332	0.00266074	0.543422	-0.00350376	0.00381432	0.360914
cg13101887	-0.0192828	0.0127825	0.135126	0.00176246	0.00719087	0.806972	0.0236334	0.0103085	0.0243404
cg13101941	0.0717684	0.0272429	0.0100143	-0.0295066	0.0153257	0.0575358	-0.0435551	0.0219702	0.050658
cg13101948	-0.00185382	0.024643	0.940211	-0.0235335	0.0138631	0.093249	-0.000495354	0.0198736	0.980173
cg13101963	-0.0056687	0.0122468	0.64464	-0.00621474	0.00688956	0.369578	0.00571379	0.00987656	0.564443
cg13101990	0.0110246	0.00986218	0.266773	-0.00553893	0.00554805	0.32094	-0.00427252	0.00795343	0.592539
cg13102028	-0.0219243	0.0156762	0.165581	0.0241986	0.00881879	0.00740336	0.0183467	0.0126422	0.150398
cg13102045	-0.0217575	0.0266022	0.41571	0.0271717	0.0149653	0.0729502	0.00212734	0.0214535	0.921244
cg13102069	-0.00873851	0.0108913	0.424595	0.011926	0.00612699	0.0549012	0.00526334	0.00878337	0.550607
cg13102097	0.00366829	0.00731094	0.617138	0.00311558	0.00411283	0.450829	-0.00205884	0.00589596	0.727807
cg13102113	0.00552978	0.00967203	0.569015	-0.004985	0.00544108	0.362165	-0.00588487	0.00780008	0.452657
cg13102118	0.000760739	0.00506447	0.880954	-0.00450341	0.00284906	0.117669	-0.0019301	0.00408428	0.637732
cg13102120	0.00381247	0.0157817	0.809691	-0.00259769	0.00887815	0.770545	-0.00286138	0.0127273	0.822657
cg13102133	0.00791104	0.0105095	0.453681	-0.0127043	0.00591222	0.0344923	-0.00615688	0.00847549	0.469569
cg13102229	0.00793585	0.00356369	0.0286001	-0.000374216	0.00200478	0.852371	-0.00443713	0.00287397	0.126327
cg13102231	0.0158106	0.00798007	0.0507943	-0.0109916	0.00448925	0.0164043	-0.00609051	0.00643559	0.346637
cg13102235	-0.0201545	0.0100124	0.047285	0.00523272	0.00563256	0.355513	0.0158371	0.00807459	0.053111
cg13102244	0.00182125	0.00647192	0.779082	0.000135213	0.00364083	0.970462	-0.000524768	0.00521932	0.92015
cg13102250	0.0019839	0.0141972	0.889197	0.0015749	0.00798676	0.84415	0.0033079	0.0114495	0.773351
cg13102269	0.00382055	0.0328502	0.907687	0.000808018	0.0184802	0.965227	0.00768845	0.0264923	0.772359
cg13102280	-0.0230657	0.012479	0.0680281	-0.0012518	0.00702016	0.858899	0.0189453	0.0100638	0.0631864
cg13102294	0.00196725	0.0035926	0.585413	-0.00149444	0.00202105	0.461679	-0.00172229	0.00289728	0.553789
cg13102348	0.0222009	0.0155378	0.156718	0.00533592	0.00874094	0.543192	-0.0191552	0.0125306	0.130059
cg13102393	0.000343556	0.0256612	0.98935	-0.00750289	0.0144359	0.604598	0.00569306	0.0206947	0.783909
cg13102418	0.00892922	0.00810888	0.273933	0.0038014	0.00456171	0.406996	-0.00728789	0.00653947	0.268229
cg13102529	0.0119585	0.0134303	0.375757	-0.00733157	0.00755533	0.334609	-0.00393132	0.010831	0.717528
cg13102585	-0.000111988	0.00253289	0.964838	0.00207964	0.0014249	0.148114	0.00158461	0.00204267	0.440047
cg13102658	0.0174951	0.0228221	0.445451	-0.0169439	0.0128388	0.190465	-0.0159697	0.0184051	0.388014
cg13102681	0.00165674	0.0141167	0.906851	0.00408535	0.00794146	0.608284	-0.00936002	0.0113845	0.41328
cg13102693	-0.00519647	0.00257766	0.0469621	0.00324541	0.00145008	0.0278298	0.00137474	0.00207877	0.510193
cg13102742	0.0313286	0.123013	0.799588	0.0956699	0.069202	0.170448	-0.0451154	0.0992049	0.650434
cg13102803	-0.0253802	0.0177534	0.156499	-0.000299521	0.00998734	0.976145	0.0100245	0.0143174	0.48574
cg13102822	-0.00147765	0.00633969	0.81626	0.00525144	0.00356644	0.14459	0.00367985	0.00511269	0.473654
cg13102844	-0.010275	0.0183381	0.57674	0.0121703	0.0103162	0.241401	0.0173144	0.0147889	0.244963
cg13102889	0.00793883	0.0238815	0.740386	-0.0139737	0.0134347	0.301233	-0.0066765	0.0192594	0.729702
cg13103051	-0.0230769	0.00912854	0.013321	0.0108431	0.00513533	0.0376686	0.0200557	0.00736178	0.0078207
cg13103143	-0.0185642	0.0130716	0.159208	0.00773822	0.00735352	0.295637	0.00613978	0.0105417	0.56182
cg13103145	0.00567049	0.0105514	0.592384	-0.00437565	0.00593577	0.463051	-0.000696178	0.00850926	0.934987
cg13103163	-0.00772683	0.0158027	0.626133	-0.00245919	0.00888996	0.782739	0.00173643	0.0127442	0.891944
cg13103190	-0.00511963	0.0112898	0.651363	-0.000423041	0.00635117	0.94705	0.00084113	0.00910475	0.926611
cg13103259	-0.0147803	0.0111251	0.187552	0.00784741	0.00625853	0.213325	0.013047	0.00897194	0.149572
cg13103280	0.00889996	0.00927791	0.340147	-0.00843317	0.00521936	0.109855	-0.00462709	0.00748224	0.537959
cg13103297	-0.000753258	0.00227762	0.741669	-0.000229796	0.00128129	0.858092	0.000669629	0.0018368	0.716344
cg13103303	0.00579543	0.00482123	0.232677	0.00114274	0.00271222	0.674578	-0.00396808	0.00388812	0.310357
cg13103324	0.00734993	0.0139073	0.598534	-0.00170376	0.00782367	0.828131	-0.0022356	0.0112157	0.842482
cg13103340	-0.00287502	0.00763459	0.707425	0.00360542	0.0042949	0.403563	-0.00232964	0.00615697	0.706096
cg13103357	0.0186828	0.00739097	0.0133282	-0.00780316	0.00415785	0.063986	-0.0104971	0.0059605	0.0818175
cg13103401	0.00599465	0.0199945	0.76505	0.00610778	0.011248	0.588545	-0.00995972	0.0161247	0.538444
cg13103420	0.011458	0.0134981	0.398342	-0.00452192	0.00759344	0.553089	-0.00644547	0.0108856	0.555349
cg13103465	0.00730586	0.0223241	0.744274	-0.0160971	0.0125586	0.203413	0.00711604	0.0180035	0.693642
cg13103476	-0.00980537	0.0107153	0.362738	0.0066813	0.00602798	0.270823	0.00712337	0.00864144	0.412061
cg13103485	0.0154573	0.00777278	0.0499579	-0.0106092	0.00437264	0.0173693	-0.00642492	0.00626841	0.308287
cg13103511	0.00134129	0.0101834	0.895523	0.00149568	0.00572878	0.794661	-0.00757392	0.00821252	0.359013
cg13103560	-0.015387	0.00908504	0.0939908	0.00106771	0.00511086	0.835018	0.00969307	0.0073267	0.18939
cg13103564	0.00483878	0.0091224	0.597198	0.00109396	0.00513188	0.831705	-0.0071881	0.00735683	0.331309
cg13103606	0.0285037	0.0195608	0.14875	-0.00644383	0.0110041	0.559706	-0.0276807	0.015775	0.08291
cg13103815	0.012851	0.0124715	0.30573	-0.00256145	0.00701592	0.71595	-0.00713723	0.0100577	0.479877
cg13103835	-0.00711564	0.00849471	0.404573	0.00905879	0.00477876	0.0614066	0.00645379	0.00685062	0.348824
cg13103843	-0.000806524	0.0150273	0.957323	0.00180649	0.0084537	0.831298	0.00419231	0.0121188	0.730248
cg13103874	-0.0200387	0.00901812	0.0289361	0.00080187	0.00507321	0.874785	0.013084	0.00727273	0.0755598
cg13103903	-0.00622609	0.0104484	0.552832	0.00617193	0.00587782	0.296677	-0.00144861	0.00842617	0.863911
cg13103915	-0.00915457	0.00833181	0.27498	-0.00241983	0.00468712	0.607006	0.00960192	0.00671925	0.156664
cg13104128	0.00277046	0.00464247	0.552251	0.00200478	0.00261166	0.444836	-0.00305982	0.00374395	0.416059
cg13104185	-0.00360308	0.00706694	0.611478	0.00264064	0.00397556	0.508349	0.00215291	0.00569919	0.706552
cg13104187	0.026816	0.0180145	0.140299	-0.00772646	0.0101342	0.447923	-0.0204957	0.0145279	0.16196
cg13104220	0.0112753	0.00761621	0.142453	-0.0039089	0.00428456	0.36418	-0.00594688	0.00614215	0.335687
cg13104257	0.0127816	0.0137571	0.355476	-0.00963413	0.00773919	0.216608	-0.00730034	0.0110946	0.512309
cg13104274	-0.0109729	0.0189178	0.563429	0.0152255	0.0106424	0.156198	0.0129747	0.0152564	0.397469
cg13104298	-0.00847459	0.00992288	0.395481	-0.00204665	0.0055822	0.714799	0.0103842	0.00800238	0.197922
cg13104335	0.0240313	0.0384117	0.533238	-0.0195472	0.0216088	0.368237	-0.0229241	0.0309774	0.461322
cg13104385	0.00680789	0.0127698	0.595339	-0.0121622	0.00718376	0.0941142	0.0066137	0.0102983	0.522464
cg13104395	-0.000467331	0.00709766	0.947657	0.00258247	0.00399285	0.519521	0.00138871	0.00572396	0.808889
cg13104438	-0.00363801	0.00631993	0.566378	0.0013535	0.00355533	0.704379	0.00449651	0.00509675	0.380141
cg13104442	-0.0231971	0.015914	0.14862	-0.00913501	0.00895255	0.310443	0.0243597	0.012834	0.0610819
cg13104453	0.00858568	0.0224946	0.703653	-0.00370604	0.0126545	0.770341	-0.0170388	0.0181409	0.350266
cg13104454	0.0088391	0.00805685	0.2757	0.000856716	0.00453245	0.850529	-0.0047381	0.00649751	0.467873
cg13104508	-0.00608512	0.00405109	0.136779	0.00344663	0.00227897	0.134152	0.0020427	0.00326703	0.533485
cg13104613	-0.012788	0.0107029	0.235484	0.00581861	0.00602103	0.336595	0.0111387	0.00863147	0.200386
cg13104618	-0.00387192	0.00815531	0.636166	0.0014554	0.00458783	0.751846	0.00588668	0.00657691	0.373287
cg13104704	0.00390241	0.00322394	0.229463	-0.00209386	0.00181365	0.251532	-0.00171	0.00259997	0.512508
cg13104745	-0.0113377	0.0130154	0.386155	0.00350989	0.00732193	0.632908	0.00632647	0.0104964	0.548294
cg13104766	9.45895e-05	0.00877932	0.991429	0.000485983	0.00493888	0.921847	-0.00261845	0.00708015	0.71243
cg13104775	-0.0181478	0.0147563	0.222153	0.00163402	0.00830127	0.844423	0.0125621	0.0119003	0.294139
cg13104786	-0.0112176	0.0390646	0.774693	-0.0134033	0.0219761	0.543554	0.0396782	0.0315039	0.211309
cg13104844	-0.0134409	0.0126751	0.291958	0.0044616	0.00713048	0.533183	0.0253309	0.0102219	0.0151868
cg13104874	-0.00685213	0.00870116	0.433182	0.0026576	0.00489491	0.588598	0.00818807	0.00701712	0.246526
cg13104880	0.000327131	0.0288488	0.990979	0.020563	0.0162291	0.2086	-0.00566425	0.0232653	0.808233
cg13104906	0.0526304	0.0267054	0.0520032	-0.0158682	0.0150233	0.293854	-0.0212732	0.0215367	0.326072
cg13104913	-0.00254035	0.00339372	0.456197	0.00185084	0.00190916	0.33507	0.00299428	0.00273689	0.277026
cg13104934	-0.0052903	0.0101562	0.603796	-0.0023562	0.00571346	0.681089	0.00554325	0.00819056	0.50038
cg13104937	-0.00236915	0.0130019	0.855848	0.00499276	0.00731435	0.496717	-0.00565379	0.0104855	0.591159
cg13104938	0.0201943	0.0331886	0.544498	0.00431072	0.0186705	0.81796	-0.0182732	0.0267652	0.496639
cg13104969	0.0113289	0.00352395	0.00184583	-0.00158142	0.00198243	0.427257	-0.00524054	0.00284192	0.0686651
cg13105046	-0.00757974	0.0220369	0.731729	-0.0114871	0.012397	0.35676	0.00249116	0.0177718	0.888854
cg13105070	0.00608818	0.0136252	0.656132	-0.00727519	0.00766495	0.345235	-0.00151538	0.0109881	0.890637
cg13105122	-0.0101476	0.0173548	0.560289	0.0121908	0.00976308	0.215215	0.00905135	0.0139959	0.519559
cg13105146	-0.00100478	0.00839448	0.905007	0.00643328	0.00472238	0.176703	0.00396871	0.00676979	0.559269
cg13105167	-0.00810916	0.0086903	0.353397	0.00542665	0.0048888	0.270122	0.00422055	0.00700836	0.548633
cg13105228	0.0127912	0.00726272	0.0817985	-0.00489258	0.0040857	0.234445	-0.0103318	0.00585707	0.0813282
cg13105234	-0.00984676	0.0113517	0.388149	0.00258555	0.00638597	0.686583	0.00181549	0.00915463	0.843273
cg13105244	-0.00114898	0.0328357	0.972168	-0.0196304	0.018472	0.290922	-0.0108926	0.0264806	0.681856
cg13105327	-0.00609223	0.0112367	0.589117	6.38441e-05	0.00632127	0.991965	0.00707307	0.00906189	0.437248
cg13105425	0.00973689	0.0150271	0.51876	0.00333673	0.0084536	0.694045	-0.00486519	0.0121187	0.689088
cg13105445	-0.00556476	0.00629074	0.37887	-0.0007256	0.0035389	0.838035	-0.000517713	0.00507321	0.918959
cg13105453	0.00471425	0.030581	0.877852	0.0029098	0.0172036	0.866089	-0.0141538	0.0246623	0.567549
cg13105459	0.00279486	0.0133702	0.83492	-0.00643122	0.0075215	0.39493	0.003444	0.0107825	0.750202
cg13105493	0.00741816	0.00842163	0.380885	-0.00823707	0.00473765	0.085719	-0.00713088	0.00679169	0.296721
cg13105496	-0.00170165	0.00939245	0.856664	-0.00444929	0.0052838	0.402116	-0.000835161	0.00757462	0.912465
cg13105517	-0.015651	0.0103611	0.134613	0.00227436	0.00582874	0.697367	0.0112793	0.00835582	0.18064
cg13105522	0.007203	0.00863004	0.406259	0.00590923	0.0048549	0.226908	-0.00188673	0.00695976	0.786978
cg13105555	-0.0252924	0.0108939	0.022641	-0.0125279	0.00612843	0.0440263	0.0208565	0.00878544	0.0198503
cg13105660	0.0241258	0.0192314	0.2131	0.0156764	0.0108188	0.151018	-0.0043222	0.0155093	0.781164
cg13105709	0.0105409	0.012654	0.407176	0.0040444	0.00711861	0.571434	-0.0018007	0.0102049	0.860357
cg13105730	-0.00238536	0.00783308	0.761473	-0.00195581	0.00440656	0.658286	0.00153472	0.00631705	0.80863
cg13105766	-0.0113238	0.0142483	0.428976	0.00869947	0.0080155	0.280844	0.00994442	0.0114907	0.389236
cg13105872	0.0142606	0.015309	0.354223	0.00411271	0.00861218	0.634199	-0.0108306	0.012346	0.38282
cg13105891	0.0157135	0.012766	0.221759	-0.0124181	0.00718159	0.0874125	-0.00978951	0.0102952	0.344361
cg13105904	0.00356755	0.0394903	0.92823	0.0370903	0.0222156	0.0986847	-0.0179764	0.0318473	0.57393
cg13105945	-0.00506413	0.011863	0.670543	0.00658399	0.00667363	0.326655	-0.00364664	0.00956702	0.70403
cg13105980	-0.030871	0.0178588	0.0875089	0.015892	0.0100466	0.117404	0.0169924	0.0144024	0.241359
cg13105997	-0.0150492	0.00736654	0.0441587	0.011611	0.00414411	0.00629156	0.00725161	0.0059408	0.225596
cg13106051	0.0221107	0.0742438	0.766573	-0.072062	0.0417664	0.0880974	0.00252239	0.0598745	0.966496
cg13106092	-0.0126525	0.0186165	0.49858	0.0159973	0.0104728	0.130348	0.0108222	0.0150134	0.47299
cg13106133	-0.014648	0.0195099	0.454848	0.00433189	0.0109755	0.694061	0.00209773	0.0157339	0.894251
cg13106148	-0.00678797	0.0130104	0.603211	0.00192668	0.00731909	0.793002	-0.00174967	0.0104923	0.867957
cg13106156	-0.0104659	0.00975096	0.286164	0.00716816	0.00548548	0.194821	0.00571122	0.00786374	0.469667
cg13106162	-0.0152634	0.0251875	0.546137	0.00294663	0.0141694	0.83576	0.0227146	0.0203127	0.266611
cg13106215	-0.0407227	0.0146291	0.00662274	-0.00901591	0.00822973	0.276379	0.0299343	0.0117978	0.0129973
cg13106389	-0.000726795	0.00909869	0.936521	0.00787627	0.00511854	0.127574	-0.000482519	0.00733771	0.947724
cg13106414	-0.0081895	0.0152643	0.593006	0.0131207	0.00858708	0.130236	0.00595989	0.01231	0.629526
cg13106430	0.0401426	0.0120718	0.00130531	-0.0088275	0.00679109	0.197161	-0.0228158	0.0097354	0.0214335
cg13106472	0.0182213	0.0171264	0.290371	0.00266666	0.00963457	0.782621	-0.024862	0.0138117	0.0753976
cg13106484	0.00904282	0.0089301	0.314114	-0.0100007	0.0050237	0.0497259	-0.0041932	0.00720175	0.561941
cg13106512	-0.0120165	0.0200501	0.550552	0.00459261	0.0112794	0.684907	0.0121977	0.0161696	0.452718
cg13106539	-0.00524675	0.0121169	0.666104	0.00339665	0.00681647	0.619559	0.00427373	0.00977178	0.662963
cg13106574	0.0111119	0.00671548	0.101681	-0.00375604	0.00377785	0.322934	-0.0102027	0.00541575	0.0629983
cg13106577	-0.0175177	0.0103245	0.0934107	0.00781972	0.00580813	0.181773	0.0172418	0.00832627	0.041414
cg13106691	0.0263964	0.0105863	0.0145892	-0.0100856	0.00595542	0.094018	-0.0287767	0.00853742	0.00112984
cg13106729	0.0154306	0.0231333	0.50656	-0.000942723	0.0130138	0.942422	-0.00464481	0.0186561	0.803984
cg13106758	-0.000715508	0.013096	0.956557	0.00374274	0.00736725	0.612752	0.0106166	0.0105614	0.317637
cg13106962	0.00364074	0.00791377	0.646654	-0.00662078	0.00445195	0.140672	0.00258219	0.00638212	0.686789
cg13106987	0.00055674	0.0109438	0.959546	2.29182e-05	0.0061565	0.997039	-0.000516815	0.00882567	0.953441
cg13107060	0.00146217	0.0061616	0.812992	-0.00033833	0.00346626	0.922474	-0.00118781	0.00496907	0.811649
cg13107083	0.00241	0.00956353	0.80165	-0.00421126	0.00538004	0.435945	0.00331906	0.00771258	0.668035
cg13107086	0.00731054	0.00807059	0.367589	0.000586142	0.00454018	0.897583	-0.00687622	0.00650859	0.293741
cg13107144	0.0291784	0.0259382	0.263789	-0.0214509	0.0145917	0.145234	-0.0285778	0.0209181	0.175487
cg13107169	-0.00895501	0.00577191	0.124502	-0.00338305	0.00324704	0.300417	0.00539402	0.0046548	0.24978
cg13107259	-0.0294116	0.0132075	0.028598	-0.00929505	0.00742996	0.214359	0.0337218	0.0106513	0.00214616
cg13107266	-0.0188903	0.02516	0.454843	0.0116902	0.014154	0.411155	0.0169549	0.0202905	0.405717
cg13107302	-0.000533562	0.00773857	0.945193	6.61158e-05	0.0043534	0.987918	-0.000621981	0.00624083	0.920846
cg13107347	-0.0103357	0.0101062	0.309349	0.00299389	0.00568534	0.599843	0.0160419	0.00815024	0.0522954
cg13107348	-0.00262728	0.0125924	0.835228	0.00224465	0.00708394	0.752123	0.00284104	0.0101552	0.78034
cg13107386	0.0112887	0.00963703	0.244717	-0.0140432	0.00542139	0.0112808	-0.00538127	0.00777185	0.49057
cg13107410	-0.000814376	0.00491636	0.868829	0.000250854	0.00276574	0.927944	0.0019124	0.00396483	0.630804
cg13107582	-0.0037977	0.00777448	0.626466	0.00176972	0.0043736	0.68676	0.000842689	0.00626979	0.8934
cg13107596	0.00381832	0.00869456	0.661659	-0.00651209	0.00489119	0.18662	0.00113397	0.00701179	0.871907
cg13107648	0.00800246	0.0241474	0.741158	0.0193565	0.0135843	0.157843	-0.00875695	0.0194738	0.654088
cg13107655	0.00792781	0.0129762	0.542864	0.00257088	0.00729987	0.725574	-0.00267138	0.0104648	0.799128
cg13107669	0.000143557	0.0108022	0.989428	0.00808396	0.00607688	0.186984	0.000412499	0.00871155	0.962345
cg13107682	-0.00474919	0.0173371	0.784801	-0.0037426	0.00975311	0.702134	-0.00534096	0.0139816	0.703416
cg13107696	-0.00477662	0.00920459	0.605152	0.0112177	0.00517812	0.0330833	-0.00722113	0.00742311	0.333418
cg13107734	0.00250001	0.00953201	0.793744	-0.00203145	0.00536231	0.705753	0.00333906	0.00768716	0.665122
cg13107737	-0.0163674	0.00749652	0.031768	0.00278973	0.00421723	0.510076	0.0116864	0.00604562	0.0565606
cg13107741	-0.00403659	0.0178102	0.821244	0.0164229	0.0100193	0.104881	0.0144309	0.0143632	0.317884
cg13107760	-0.000307196	0.00328614	0.92574	0.00138552	0.00184864	0.455638	0.000426448	0.00265013	0.872541
cg13107794	0.00326254	0.0104917	0.756589	-0.00257036	0.00590217	0.664307	0.00412038	0.00846108	0.627526
cg13107810	-0.00579739	0.010188	0.570829	-0.00961859	0.00573134	0.0969728	0.0123951	0.00821619	0.135106
cg13107839	-0.0205473	0.00928635	0.0296034	0.00424372	0.00522411	0.418869	0.021326	0.00748905	0.005522
cg13107864	0.014184	0.0157523	0.370429	-0.0147306	0.00886159	0.100136	-0.00375452	0.0127036	0.768296
cg13107870	-0.00460713	0.00660519	0.487392	-0.0067931	0.0037158	0.0710325	0.0103834	0.0053268	0.0545594
cg13107884	-0.006377	0.0224135	0.776707	-0.00671924	0.0126089	0.595495	-0.00975467	0.0180755	0.590841
cg13107908	0.0132771	0.00833589	0.114925	-0.0059412	0.00468942	0.208639	-0.0114886	0.00672254	0.0911055
cg13107973	-0.00708832	0.0187696	0.706632	-0.00376525	0.010559	0.72228	-0.00688541	0.0151369	0.650357
cg13108002	0.0282809	0.0217065	0.196136	-0.00651577	0.0122112	0.595017	-0.0220581	0.0175054	0.21109
cg13108038	-0.0181811	0.00872933	0.0402788	0.0107301	0.00491075	0.0316394	0.00767688	0.00703983	0.278578
cg13108049	0.000461942	0.0338528	0.989145	0.00827703	0.0190441	0.664937	0.000861323	0.0273008	0.974905
cg13108098	0.0021217	0.00884881	0.811084	-0.0014909	0.00497797	0.76529	0.000447147	0.00713619	0.950185
cg13108129	-0.00509587	0.0170041	0.765149	-0.00180241	0.0095658	0.850995	0.00585951	0.0137131	0.670246
cg13108141	-0.00402907	0.00543098	0.460213	-0.00475936	0.00305524	0.123004	-0.00148713	0.00437986	0.735041
cg13108181	-0.00545101	0.00333162	0.105507	0.000351981	0.00187423	0.851481	0.00459235	0.00268681	0.0910596
cg13108194	-0.00283178	0.00437683	0.51938	0.00289498	0.00246222	0.242973	0.00370191	0.00352972	0.297252
cg13108195	-0.00885833	0.00918543	0.337586	0.00293418	0.00516734	0.571645	0.00527175	0.00740766	0.478622
cg13108197	0.00162498	0.00846297	0.848191	0.00101242	0.00476091	0.832106	0.00157643	0.00682503	0.817888
cg13108255	-0.0101093	0.0171251	0.556541	0.00254064	0.00963387	0.792634	0.000797606	0.0138107	0.954081
cg13108289	0.00812251	0.00573667	0.160461	-0.000669275	0.00322721	0.836205	-0.00635306	0.00462638	0.173294
cg13108304	0.104992	0.053396	0.0525278	0.00709935	0.0300383	0.813735	-0.0543484	0.0430616	0.210361
cg13108328	-0.00420672	0.00433293	0.334367	0.000796949	0.00243753	0.74451	0.00107473	0.00349433	0.759167
cg13108341	0.00701943	0.00665909	0.294819	-0.00459572	0.00374612	0.223287	-0.00386664	0.00537027	0.473495
cg13108397	0.00836291	0.0130045	0.521904	0.00146661	0.00731577	0.84159	-0.00116221	0.0104875	0.912022
cg13108455	0.00537769	0.010812	0.620204	0.000576044	0.00608238	0.92477	-0.00174747	0.00871942	0.841637
cg13108472	-0.0151445	0.0205541	0.463265	-0.00941876	0.0115629	0.417595	0.0032274	0.016576	0.84609
cg13108484	0.0155867	0.020432	0.447659	-0.00418756	0.0114942	0.716524	-0.0119191	0.0164775	0.471449
cg13108533	0.00126433	0.00288391	0.662201	-0.00120301	0.00162236	0.460426	-0.00149817	0.00232575	0.521203
cg13108577	-0.00204853	0.0249595	0.934781	9.63411e-05	0.0140412	0.994542	0.00147079	0.0201288	0.941923
cg13108584	0.00653682	0.00751483	0.386829	0.000469151	0.00422753	0.911898	-0.00233712	0.00606039	0.700728
cg13108601	-0.0124096	0.00434738	0.00541424	0.00518358	0.00244565	0.0369641	0.00774274	0.00350597	0.0299051
cg13108609	0.00328184	0.0141516	0.817169	0.0110002	0.00796111	0.17067	-0.00714533	0.0114127	0.532936
cg13108646	0.00288775	0.00400308	0.472654	-0.000175631	0.00225196	0.938019	-0.0034819	0.00322831	0.283839
cg13108653	-0.0449982	0.0357197	0.211205	0.00187163	0.0200944	0.92601	0.0408038	0.0288064	0.160289
cg13108681	-0.000947495	0.00647326	0.883975	-0.00224222	0.00364158	0.53972	0.00243293	0.00522041	0.642377
cg13108687	0.00602987	0.0100563	0.550362	-0.00429006	0.00565727	0.450352	0.000856714	0.00811	0.916119
cg13108852	-0.00879531	0.0183667	0.633258	-0.00174099	0.0103323	0.866591	0.00577051	0.0148119	0.697818
cg13108869	-0.00139862	0.010427	0.893614	-0.00577679	0.00586581	0.327505	0.00308012	0.00840895	0.715059
cg13108890	-0.00201998	0.00324758	0.53561	3.2583e-05	0.00182695	0.985813	0.00242833	0.00261904	0.356456
cg13108910	-0.00106222	0.00522409	0.839362	-0.000809652	0.00293885	0.783601	0.00133373	0.004213	0.752342
cg13109030	-0.000341977	0.0069643	0.960951	0.00156332	0.00391782	0.690873	0.00383363	0.00561641	0.496731
cg13109035	0.0929251	0.0265055	0.0007292	-0.0298907	0.0149109	0.0481862	-0.0597567	0.0213755	0.00640391
cg13109037	-0.00465719	0.00832216	0.577215	0.000185628	0.0046817	0.968465	0.00181564	0.00671147	0.78741
cg13109045	0.0122857	0.00357285	0.000907891	-0.00115837	0.00200993	0.565919	-0.00798719	0.00288135	0.00684349
cg13109095	-0.0105874	0.0091553	0.25075	0.00338722	0.00515039	0.512532	0.00859344	0.00738336	0.247724
cg13109106	0.0306811	0.0164888	0.0662413	-0.0083877	0.00927592	0.368422	-0.0289732	0.0132975	0.0321114
cg13109115	-0.00965647	0.00871079	0.270745	0.00323054	0.00490032	0.511517	0.00445196	0.00702488	0.527952
cg13109135	-0.0069486	0.0206454	0.737271	0.00982845	0.0116142	0.399793	0.0178085	0.0166496	0.287826
cg13109155	-0.00835407	0.00932948	0.373076	-0.00338561	0.00524838	0.520615	0.0178652	0.00752383	0.0198256
cg13109216	-0.00743132	0.00585741	0.20801	0.00065609	0.00329513	0.842653	0.00524868	0.00472375	0.269648
cg13109265	0.0222567	0.0186422	0.235843	0.000491274	0.0104873	0.962747	-0.0288982	0.0150341	0.0579344
cg13109289	-0.01337	0.012503	0.287945	0.000483083	0.00703369	0.945405	0.0138221	0.0100832	0.174044
cg13109300	0.00140298	0.00380918	0.713554	0.00152804	0.00214289	0.477752	-0.00331304	0.00307194	0.283869
cg13109315	0.00266547	0.0130375	0.838493	0.0037603	0.00733434	0.609493	-0.00974327	0.0105142	0.356717
cg13109342	0.00542094	0.00709412	0.446897	-0.00239481	0.00399085	0.550054	-0.00243402	0.00572111	0.671587
cg13109397	0.00414377	0.00354293	0.245436	-0.00428055	0.0019931	0.0345859	-0.00377095	0.00285722	0.190447
cg13109410	-0.0120394	0.0093528	0.201501	0.0149593	0.00526149	0.00559289	0.0109283	0.00754264	0.151054
cg13109482	0.00321773	0.00816965	0.694668	-4.314e-05	0.0045959	0.992533	-0.00568508	0.00658847	0.39063
cg13109494	-0.0144628	0.0266755	0.589116	0.0146506	0.0150065	0.331697	0.0133465	0.0215127	0.536655
cg13109558	0.0012576	0.00385011	0.744744	-0.000546538	0.00216591	0.801391	-0.000970739	0.00310495	0.755318
cg13109634	-0.00703075	0.00951331	0.461917	-0.000121197	0.00535179	0.981986	0.00769021	0.00767208	0.319014
cg13109654	0.00882671	0.00671345	0.19212	-0.00434776	0.0037767	0.252876	-0.00274047	0.00541411	0.614047
cg13109704	0.0195378	0.0103121	0.0615382	0.00722323	0.00580113	0.216502	-0.0175278	0.00831624	0.0380065
cg13109725	0.0025376	0.0164862	0.878035	-0.0141992	0.00927445	0.129481	0.0120384	0.0132954	0.367783
cg13109732	0.019273	0.0261289	0.462782	-0.0157886	0.014699	0.285807	-0.0165323	0.0210718	0.434888
cg13109761	0.0037087	0.00755201	0.624631	-0.00349161	0.00424845	0.413459	-0.00215364	0.00609038	0.724504
cg13109838	0.00751302	0.0053584	0.164527	-0.00103437	0.00301441	0.732339	-0.00388205	0.00432133	0.371539
cg13109857	-0.00818708	0.0101799	0.4235	0.00672289	0.00572676	0.243697	0.00427756	0.00820962	0.603692
cg13109865	-0.00595145	0.0030066	0.0510008	0.00444325	0.00169139	0.0102178	0.00478005	0.0024247	0.0519311
cg13109911	-0.000111971	0.00792323	0.988758	0.00159414	0.00445728	0.721493	0.00102887	0.00638975	0.872461
cg13109955	-0.00298229	0.015567	0.84853	0.00973346	0.00875735	0.269504	0.00508262	0.0125541	0.6866
cg13109969	0.0232978	0.0149298	0.12236	-0.0121675	0.00839889	0.151098	-0.00964474	0.0120403	0.425342
cg13110034	-7.10117e-05	0.00296548	0.980952	-0.00231136	0.00166825	0.169526	0.00192839	0.00239153	0.422297
cg13110082	-0.011916	0.0148417	0.424289	-0.00945732	0.00834933	0.260524	0.0118659	0.0119692	0.324319
cg13110204	-0.00461528	0.00810033	0.570341	0.000487391	0.00455691	0.915075	0.0012413	0.00653257	0.849749
cg13110239	0.00313911	0.00328575	0.3421	-0.00049902	0.00184842	0.787837	-0.00198203	0.00264982	0.456533
cg13110283	2.67582e-06	0.00960392	0.999778	0.00283871	0.00540276	0.600661	0.0010982	0.00774516	0.88758
cg13110300	0.00404031	0.0071393	0.572936	-0.001816	0.00401627	0.652305	-0.00293673	0.00575754	0.611327
cg13110334	-0.0019704	0.0103738	0.849809	0.00183315	0.00583587	0.754201	-0.000894802	0.00836604	0.915076
cg13110350	0.000894002	0.00288754	0.757617	-0.00141122	0.00162441	0.387423	0.00020497	0.00232868	0.930068
cg13110361	0.0453415	0.0292007	0.124198	-0.0366882	0.0164271	0.0281498	-0.0289219	0.0235492	0.22278
cg13110461	0.00823324	0.00747814	0.274016	-0.00256718	0.00420689	0.543336	-0.000320143	0.0060308	0.957789
cg13110495	-0.0191295	0.015568	0.222548	-0.00326661	0.0087579	0.710084	0.0238124	0.0125549	0.06127
cg13110555	0.0141466	0.00810317	0.0844575	-0.00172558	0.0045585	0.705972	-0.00975329	0.00653486	0.13927
cg13110574	-0.0141445	0.018284	0.441313	0.00770821	0.0102858	0.455684	0.00594396	0.0147453	0.68788
cg13110605	0.00210324	0.0104695	0.841263	-0.00521121	0.00588971	0.378761	0.00647398	0.00844322	0.445345
cg13110623	0.00916471	0.0128801	0.478699	-0.0125358	0.00724583	0.0872474	0.00587316	0.0103873	0.573279
cg13110636	0.00608943	0.0161981	0.707902	-0.00240598	0.00911237	0.792392	-0.000226963	0.0130631	0.986179
cg13110654	0.0177172	0.0140832	0.211822	-0.00535001	0.00792259	0.501328	-0.0206364	0.0113575	0.0727429
cg13110676	-0.0330095	0.0165096	0.0487573	0.00943274	0.00928759	0.312688	0.0215512	0.0133143	0.109226
cg13110711	-0.000715855	0.00346574	0.836854	0.00257512	0.00194968	0.190117	-0.00108509	0.00279497	0.698818
cg13110749	-0.0319851	0.0222364	0.153989	0.0207721	0.0125092	0.100491	0.0331285	0.0179327	0.0681705
cg13110775	-0.00915446	0.0127072	0.473248	0.0101184	0.00714856	0.160593	0.00771624	0.0102479	0.453554
cg13110779	0.000136673	0.00961059	0.988687	-0.00448956	0.00540651	0.40864	0.00782368	0.00775053	0.31563
cg13110781	-0.00113994	0.0161305	0.943827	-0.00126987	0.00907433	0.889038	1.72197e-05	0.0130085	0.998947
cg13110823	-2.83584e-05	0.0152142	0.998517	0.0044741	0.00855886	0.602512	0.00401052	0.0122696	0.744572
cg13110839	-0.00380337	0.00540284	0.483383	0.000419631	0.00303941	0.890517	7.71773e-05	0.00435716	0.98591
cg13110951	0.00118097	0.11463	0.991804	0.118854	0.0644858	0.0687994	-0.0278943	0.092444	0.763585
cg13110988	0.0233784	0.0284761	0.413951	0.0110044	0.0160194	0.49399	-0.0141629	0.0229647	0.539064
cg13111061	0.0192523	0.0213043	0.368718	-0.00984533	0.0119849	0.413673	-0.00386072	0.017181	0.822746
cg13111069	0.0132921	0.0119336	0.268488	-0.0181043	0.00671334	0.00844088	-0.00820913	0.00962394	0.396062
cg13111078	-0.0104461	0.0138144	0.451635	0.0028227	0.00777142	0.717346	0.0029951	0.0111408	0.788703
cg13111106	-0.000456211	0.0115994	0.968719	-0.00174989	0.00652535	0.78922	-0.00335607	0.00935444	0.720659
cg13111192	0.00519752	0.00925187	0.575744	0.00306056	0.00520471	0.558067	0.00368778	0.00746124	0.622398
cg13111263	-0.0250938	0.00975824	0.0118637	0.00122392	0.00548957	0.824107	0.0168594	0.0078696	0.0350262
cg13111294	0.00214495	0.0165009	0.896882	-0.023632	0.0092827	0.0127065	-0.00263613	0.0133073	0.843442
cg13111356	-0.017885	0.0159702	0.265913	0.00754962	0.00898418	0.403084	0.0167329	0.0128793	0.197385
cg13111374	-0.00819607	0.00370681	0.0297149	-0.000997941	0.0020853	0.63348	0.00128613	0.00298939	0.668116
cg13111391	-0.00717974	0.00606286	0.239629	0.00385537	0.00341071	0.261499	0.00527877	0.00488944	0.283363
cg13111471	-0.00754952	0.00855543	0.380036	-0.00349282	0.00481293	0.470006	0.00661864	0.00689959	0.340139
cg13111501	0.012833	0.00874351	0.145872	-0.00148728	0.00491873	0.763108	-0.00144435	0.00705127	0.838191
cg13111508	0.00497117	0.0168671	0.768922	-0.00128762	0.00948871	0.892379	0.00485486	0.0136026	0.722046
cg13111532	-0.0206765	0.0148328	0.16696	0.00471374	0.00834429	0.573626	0.0163776	0.011962	0.174564
cg13111622	-0.0247505	0.0212755	0.24795	0.0206731	0.0119687	0.0877529	0.0121211	0.0171578	0.481839
cg13111694	0.0076358	0.01051	0.469511	-0.00686507	0.00591247	0.248845	0.00681159	0.00847586	0.423843
cg13111733	-0.000711925	0.00373582	0.849319	0.00142477	0.00210162	0.49965	-0.00159887	0.00301278	0.597013
cg13111747	0.000107136	0.00260189	0.967252	-0.00224855	0.00146371	0.128204	-0.000296349	0.00209831	0.888021
cg13111885	0.00217734	0.00919345	0.813354	0.000667798	0.00517185	0.897566	-6.60804e-05	0.00741412	0.99291
cg13111919	0.00427893	0.00690211	0.536952	-0.00201348	0.00388284	0.605415	-0.000141125	0.00556626	0.979832
cg13111928	0.0157026	0.0166454	0.348171	0.00210248	0.009364	0.822886	-0.0119007	0.0134238	0.377828
cg13111994	-0.00503121	0.00912947	0.583014	-0.0017073	0.00513586	0.740385	0.00417297	0.00736253	0.572354
cg13112004	0.00882525	0.0164845	0.593794	-0.0106484	0.00927348	0.254079	-0.0146076	0.013294	0.274954
cg13112154	-0.0046525	0.00658363	0.4817	0.00659569	0.00370367	0.0785094	0.00156088	0.00530942	0.769487
cg13112249	0.0025486	0.00305525	0.406522	-0.0024527	0.00171875	0.157236	-0.00217846	0.00246393	0.379113
cg13112267	-0.00265819	0.00903541	0.769325	0.0038888	0.00508294	0.446349	-0.00584208	0.00728667	0.424934
cg13112336	-0.00115525	0.0034368	0.737593	0.00303004	0.0019334	0.120781	0.000966331	0.00277163	0.728214
cg13112361	0.00282514	0.00617947	0.648707	-0.00525551	0.00347631	0.134292	-0.00262827	0.00498348	0.599293
cg13112404	-0.00503601	0.0231403	0.82824	0.00832441	0.0130178	0.52424	0.00589295	0.0186617	0.752945
cg13112407	0.0309522	0.0207011	0.138566	-0.0153614	0.0116455	0.190685	-0.0323916	0.0166945	0.0556643
cg13112511	0.0459421	0.0301893	0.131771	-0.032476	0.0169832	0.0592138	-0.0539247	0.0243464	0.0294422
cg13112524	-0.00400966	0.0205061	0.845441	0.0152122	0.0115359	0.190817	0.0136385	0.0165373	0.411842
cg13112525	0.00553459	0.00691358	0.425631	-0.00222835	0.00388929	0.568195	-0.00397267	0.00557551	0.478094
cg13112534	0.0141784	0.00855424	0.101111	-0.00585974	0.00481226	0.226719	-0.00988727	0.00689863	0.155463
cg13112562	0.0105723	0.00544017	0.0552799	-0.00654084	0.00306041	0.0354511	-0.00365432	0.00438727	0.407215
cg13112730	0.0144749	0.0205013	0.482088	0.00174821	0.0115332	0.879876	-0.0129404	0.0165334	0.435988
cg13112752	0.0199248	0.0130114	0.1294	0.000252852	0.00731968	0.972524	-0.0125696	0.0104932	0.234292
cg13112777	0.00915292	0.0143783	0.52611	-0.00137573	0.00808863	0.86535	0.00171523	0.0115955	0.882755
cg13112820	0.0130533	0.00788607	0.101565	0.00272564	0.00443637	0.540602	-0.01126	0.00635978	0.0802287
cg13112823	-0.0351819	0.0210187	0.0978378	0.0199817	0.0118242	0.0947121	0.0158146	0.0169507	0.353474
cg13112903	-0.00452187	0.0118292	0.703221	0.00158239	0.00665463	0.812618	-0.00173307	0.00953977	0.856276
cg13112946	6.41588e-05	0.00897101	0.994311	0.00195906	0.00504672	0.698849	-0.00211505	0.00723474	0.770734
cg13112973	7.11874e-05	0.00288024	0.98034	-0.00240267	0.0016203	0.141812	0.00260842	0.00232279	0.264614
cg13113011	-0.0269376	0.0102363	0.0100908	-0.00539871	0.00575849	0.351146	0.0231128	0.00825511	0.00632721
cg13113052	-0.00135916	0.00314395	0.666611	-0.000159005	0.00176866	0.928577	0.00132317	0.00253546	0.603122
cg13113115	0.00332857	0.00785072	0.672649	0.00678431	0.00441649	0.12822	-0.00893088	0.00633128	0.162013
cg13113121	0.00218106	0.00358696	0.544773	0.000370278	0.00201787	0.854843	-0.000518738	0.00289273	0.85811
cg13113147	-0.000935008	0.0172482	0.956896	0.00537885	0.00970309	0.580799	0.00858813	0.0139099	0.538614
cg13113197	-0.00236371	0.00223364	0.292947	0.000948106	0.00125655	0.452616	0.00206323	0.00180133	0.255262
cg13113206	-0.00601539	0.00814065	0.461984	0.00276481	0.00457959	0.547635	0.000977208	0.00656509	0.882025
cg13113233	0.00682761	0.0110838	0.53954	-0.000307483	0.00623526	0.960785	-0.00959894	0.00893858	0.285917
cg13113349	0.00651069	0.0138205	0.638784	-0.00149821	0.00777483	0.847654	-0.00530775	0.0111456	0.635141
cg13113427	0.00391342	0.0234281	0.867736	-0.0103649	0.0131797	0.433802	-0.00985384	0.0188938	0.603348
cg13113552	0.00591192	0.00422722	0.16559	-0.00266546	0.00237806	0.265506	-0.00547222	0.00340908	0.112161
cg13113599	-0.000651889	0.0180258	0.971236	-0.00309681	0.0101406	0.760817	0.000402054	0.014537	0.978
cg13113642	-0.0114464	0.0134174	0.396	0.00388915	0.00754806	0.607714	0.0073899	0.0108206	0.496496
cg13113656	0.00371757	0.00278123	0.1849	-0.00321149	0.0015646	0.0431882	-0.00396719	0.00224295	0.0805243
cg13113723	-0.0221162	0.00798368	0.00687927	0.00255524	0.00449128	0.570902	0.0194494	0.0064385	0.00332953
cg13113737	-0.0187038	0.0190511	0.328999	0.0102131	0.0107173	0.343317	0.00930323	0.0153639	0.546443
cg13113748	-0.0458691	0.0163227	0.00614487	0.0203764	0.00918248	0.0291473	0.0234378	0.0131636	0.0785668
cg13113753	0.0134947	0.0158173	0.395971	-0.00475041	0.00889817	0.594829	-0.0147937	0.012756	0.249401
cg13113953	0.0148647	0.0157169	0.346941	-0.00483162	0.00884165	0.58618	-0.0210355	0.012675	0.100679
cg13113956	0.0130138	0.0066354	0.0531218	-0.000482868	0.0037328	0.89738	-0.0120086	0.00535117	0.0274246
cg13113963	-0.00594097	0.00475054	0.214516	0.0014963	0.00267245	0.577021	0.00685738	0.0038311	0.0770275
cg13113967	0.0269612	0.0251814	0.287345	-0.0087893	0.014166	0.536621	-0.0265743	0.0203077	0.194203
cg13114004	0.0398534	0.0990828	0.688529	-0.00268292	0.0557398	0.961723	-0.0104961	0.079906	0.895804
cg13114015	-0.00599229	0.00957888	0.533271	0.00857283	0.00538867	0.115345	0.000382073	0.00772496	0.960669
cg13114028	-0.0127592	0.022873	0.578427	0.00771892	0.0128674	0.55018	0.0320943	0.0184461	0.0854964
cg13114088	-0.0342788	0.0337217	0.312265	0.035499	0.0189704	0.0647458	0.0186073	0.0271951	0.495701
cg13114095	0.0216181	0.0192271	0.264026	-0.0125607	0.0108164	0.248784	-0.0103905	0.0155058	0.504611
cg13114125	-0.0216599	0.0258302	0.404075	-0.00883238	0.014531	0.54492	0.00849362	0.020831	0.684489
cg13114145	0.00641384	0.00938747	0.496317	-0.00968557	0.005281	0.0701471	-0.000626561	0.0075706	0.934235
cg13114149	0.0109319	0.00853793	0.203892	-0.0090693	0.00480308	0.062407	-0.00673552	0.00688548	0.330742
cg13114156	-0.00304324	0.00475803	0.524151	0.00234284	0.00267667	0.383887	0.00393563	0.00383715	0.307959
cg13114166	-0.00476315	0.00335197	0.158974	0.00299027	0.00188567	0.116502	0.00302077	0.00270322	0.266942
cg13114217	0.0185032	0.00866937	0.0356969	-0.0084127	0.00487702	0.0881679	-0.00926653	0.00699148	0.188589
cg13114229	0.0103117	0.0177337	0.562462	-0.00974628	0.00997626	0.331367	-0.0100218	0.0143015	0.485372
cg13114288	-0.00379431	0.0139975	0.786993	-0.00664158	0.00787438	0.401348	0.00353421	0.0112884	0.754983
cg13114300	-0.0099043	0.00808007	0.223671	-0.0036468	0.00454551	0.424624	0.00684763	0.00651623	0.296302
cg13114315	0.0080549	0.00836441	0.338281	0.00731849	0.00470547	0.123586	-0.0110726	0.00674554	0.104396
cg13114387	-0.00754549	0.00795021	0.345264	-0.00422163	0.00447245	0.347887	0.00831542	0.0064115	0.198157
cg13114389	-0.00162859	0.00418006	0.6978	-0.00254699	0.00235152	0.281817	0.00315544	0.00337104	0.351903
cg13114471	0.0085093	0.0120919	0.48353	-0.00211236	0.00680238	0.756916	-0.00891193	0.00975158	0.363357
cg13114497	0.0135022	0.0122741	0.274414	-9.92319e-05	0.00690489	0.988567	-0.00653202	0.00989853	0.511103
cg13114547	-0.00496258	0.00430507	0.252254	-0.000762515	0.00242185	0.753649	0.00442997	0.00347186	0.205444
cg13114549	0.00465237	0.0124313	0.709153	0.00639022	0.00699333	0.363428	0.00182997	0.0100253	0.855598
cg13114622	0.00151554	0.0033426	0.651414	-0.00201539	0.0018804	0.28685	-0.000586519	0.00269566	0.828279
cg13114623	-0.0238418	0.011082	0.034283	0.00220892	0.00623429	0.723978	0.0219132	0.0089372	0.0162568
cg13114683	-0.0073881	0.0123329	0.550728	0.00466859	0.00693795	0.502832	0.0102702	0.00994593	0.304719
cg13114696	0.0042961	0.00456345	0.34916	-0.00140142	0.0025672	0.58657	-0.00178764	0.00368023	0.6284
cg13114711	-0.0217889	0.0135137	0.110592	0.00363436	0.00760223	0.633831	0.0251034	0.0108982	0.0236953
cg13114737	0.0332921	0.0236906	0.16358	-0.0294401	0.0133273	0.0298648	-0.024895	0.0191054	0.196082
cg13114777	0.019353	0.00950528	0.044861	-0.00910621	0.00534727	0.0922288	-0.0130326	0.0076656	0.0927599
cg13114812	0.0243139	0.00998546	0.0169861	0.000677716	0.0056174	0.904256	-0.0188831	0.00805285	0.0213633
cg13114824	0.00660332	0.00792945	0.407314	-0.00162315	0.00446077	0.716857	-0.00271316	0.00639476	0.672434
cg13114834	0.0192797	0.0165903	0.248444	-0.00507884	0.00933299	0.587741	-0.006785	0.0133793	0.61338
cg13114836	0.00680019	0.0121795	0.578086	0.00481374	0.00685166	0.484246	-0.00190433	0.00982222	0.846733
cg13114849	-0.00523557	0.00608531	0.39201	0.000373889	0.00342334	0.913287	0.00293367	0.00490755	0.551571
cg13114921	-0.0616111	0.0355455	0.0866681	0.026353	0.0199964	0.191082	0.0582751	0.028666	0.045183
cg13114926	-0.00443179	0.0138525	0.749809	0.000968434	0.00779284	0.901393	-0.0106506	0.0111715	0.343102
cg13114957	0.0247343	0.0198088	0.215221	-0.0106915	0.0111436	0.340062	-0.0263897	0.015975	0.102236
cg13115002	0.0108307	0.00566091	0.059083	-0.00385304	0.00318459	0.229671	-0.00738477	0.00456528	0.109456
cg13115056	0.00554974	0.00879204	0.529588	-0.00767166	0.00494603	0.1246	-0.00510387	0.00709041	0.473606
cg13115073	-0.0165219	0.0237452	0.488451	0.0198367	0.013358	0.141243	0.0119562	0.0191495	0.534063
cg13115114	0.00409474	0.00797849	0.609127	-0.000532305	0.00448836	0.905875	-0.00676538	0.00643432	0.296031
cg13115118	0.00879728	0.00965574	0.364823	-0.00812793	0.00543191	0.138272	-0.0047294	0.00778694	0.545238
cg13115165	0.0168454	0.0208718	0.421869	-0.00928126	0.0117416	0.431459	-0.0284168	0.0168322	0.0950319
cg13115222	-0.0283577	0.030837	0.360383	0.00192794	0.0173476	0.91177	-0.00782687	0.0248687	0.75374
cg13115232	0.000362641	0.0109913	0.973757	-0.00289563	0.00618326	0.640767	-0.00713068	0.00886405	0.423382
cg13115240	6.42014e-05	0.00278319	0.98165	0.00156534	0.00156571	0.320263	0.000352149	0.00224453	0.875702
cg13115265	-0.0106036	0.0246387	0.668019	-0.0121525	0.0138607	0.383088	0.0223446	0.0198701	0.263953
cg13115294	0.00735932	0.00777512	0.346566	-0.00143816	0.00437396	0.743115	-0.0042372	0.0062703	0.50103
cg13115376	-0.0137019	0.0222466	0.5396	-0.00671287	0.012515	0.593093	-0.00325728	0.0179409	0.856363
cg13115411	0.0020018	0.0168205	0.905549	2.26438e-05	0.0094625	0.998096	0.00445667	0.013565	0.74331
cg13115424	-0.0399753	0.0161973	0.0155904	0.00529401	0.00911191	0.562779	0.0223497	0.0130624	0.0907293
cg13115440	-0.0872407	0.0401167	0.0324329	0.00490323	0.0225679	0.828522	0.0130601	0.0323524	0.687461
cg13115444	0.0137226	0.0139383	0.327653	-0.00850392	0.00784111	0.281196	-0.00954516	0.0112407	0.398175
cg13115455	-0.0137225	0.0135968	0.315723	0.00190649	0.00764899	0.803771	0.0116535	0.0109652	0.290898
cg13115502	0.0116064	0.011133	0.300124	-0.00566145	0.00626296	0.368573	-0.00104378	0.0089783	0.907724
cg13115517	0.00344772	0.0173674	0.843115	0.0122961	0.00977017	0.211645	-0.00777046	0.0140061	0.580494
cg13115534	0.02176	0.0241446	0.370009	-0.0123817	0.0135827	0.364568	-0.0223219	0.0194716	0.254854
cg13115617	-0.0046731	0.00221404	0.0377395	0.00161291	0.00124553	0.198842	0.00195759	0.00178553	0.276016
cg13115661	-0.00380587	0.00532485	0.47673	-0.0005612	0.00299554	0.851836	0.00474913	0.00429427	0.27188
cg13115742	-0.00188182	0.00656456	0.775068	-0.00528774	0.00369294	0.155854	-0.000394638	0.00529404	0.940753
cg13115750	0.00691325	0.0202964	0.734234	-0.0157153	0.0114179	0.17232	0.00498547	0.0163682	0.761428
cg13115781	0.00722737	0.00775206	0.353814	-0.00398124	0.00436098	0.363866	-0.00377208	0.00625171	0.54787
cg13115801	-0.00559952	0.00772114	0.47031	-0.00319498	0.00434359	0.464022	0.00510512	0.00622677	0.414586
cg13115803	0.0114731	0.00817176	0.163962	-0.00258103	0.00459709	0.575968	-0.00643996	0.00659018	0.33124
cg13115898	-0.018936	0.0174984	0.282243	0.00863068	0.00984385	0.383089	0.0117266	0.0141117	0.408311
cg13115910	-0.0304649	0.0240463	0.208642	0.0232569	0.0135275	0.0892107	0.018754	0.0193923	0.336245
cg13115927	0.0159098	0.0137471	0.250382	-0.0207392	0.00773353	0.00879813	-0.0156146	0.0110864	0.162647
cg13115952	0.001239	0.0220927	0.955408	-0.0116598	0.0124284	0.350823	0.00997797	0.0178168	0.576932
cg13115957	-0.00192684	0.0123846	0.87673	-0.00781583	0.00696706	0.265095	0.00771849	0.00998766	0.441783
cg13115992	0.000849484	0.0162208	0.958357	0.00524207	0.00912516	0.567172	-0.00927558	0.0130814	0.480225
cg13116061	-0.00847097	0.0178331	0.635996	-0.00328744	0.0100322	0.743952	0.0104168	0.0143817	0.470862
cg13116071	0.0264394	0.0150684	0.0829275	-0.00621927	0.00847687	0.465165	-0.0138084	0.0121521	0.259023
cg13116086	-0.0118235	0.0107663	0.275219	0.000869161	0.00605665	0.886231	0.0054395	0.00868253	0.532674
cg13116097	-0.00562869	0.00696088	0.420992	0.00145188	0.0039159	0.711735	0.00298886	0.00561365	0.595819
cg13116098	0.0233229	0.0183267	0.206623	-0.00527998	0.0103098	0.609887	-0.0118892	0.0147797	0.423391
cg13116138	-0.0144021	0.00805925	0.077498	0.00173237	0.0045338	0.70334	0.0141582	0.00649944	0.0321477
cg13116158	-0.0078534	0.00706976	0.269768	0.00400268	0.00397715	0.31707	0.0036805	0.00570146	0.520319
cg13116192	0.00145443	0.0107877	0.89307	0.00150645	0.00606871	0.804553	-0.000244787	0.00869983	0.977619
cg13116275	-0.0177882	0.0137566	0.199491	0.012425	0.00773886	0.112085	0.0125126	0.0110941	0.26255
cg13116289	0.0144905	0.0108734	0.186209	-0.012449	0.00611694	0.0449486	-0.00951372	0.00876896	0.28102
cg13116350	0.00409579	0.00979584	0.676917	0.00039278	0.00551073	0.943346	-0.00130532	0.00789993	0.869153
cg13116411	-0.0243664	0.0580669	0.675817	-0.0443662	0.032666	0.178002	0.0256699	0.0468285	0.585013
cg13116413	-0.00381706	0.00842763	0.651759	-0.00936878	0.00474103	0.051386	0.00120562	0.00679653	0.859626
cg13116438	0.00426241	0.00576893	0.46203	-0.00346273	0.00324536	0.289002	-0.000300541	0.0046524	0.948645
cg13116478	-0.00157076	0.00462622	0.735045	-0.0035594	0.00260252	0.175019	0.00155359	0.00373085	0.678154
cg13116508	-0.00404589	0.0108304	0.709656	0.00576392	0.00609274	0.346814	0.00247994	0.00873428	0.777153
cg13116517	-0.0119241	0.00746379	0.113846	-0.000193744	0.00419881	0.963305	0.0135697	0.00601923	0.0267429
cg13116733	-0.00462251	0.00787179	0.558609	-0.00375509	0.00442834	0.398837	0.00156981	0.00634826	0.805287
cg13116789	0.0249631	0.0159661	0.121648	-0.01148	0.00898185	0.204682	-0.0203226	0.012876	0.118203
cg13116811	-0.0231778	0.0222412	0.300317	0.00639756	0.012512	0.610456	0.0193862	0.0179366	0.282835
cg13116840	-0.00494955	0.00487717	0.313062	-0.00155422	0.00274369	0.572567	0.00451472	0.00393323	0.254255
cg13116906	0.0504927	0.0168834	0.00364102	-0.024279	0.00949789	0.0123582	-0.0379029	0.0136157	0.0066211
cg13117031	0.00374685	0.00415234	0.369423	-0.0031038	0.00233593	0.187497	0.000305765	0.00334868	0.927462
cg13117035	0.00513026	0.00952252	0.591467	-0.00670023	0.00535697	0.214458	0.00205085	0.00767951	0.790074
cg13117045	0.000396223	0.00666605	0.952742	0.000812102	0.00375004	0.829072	-0.00160763	0.00537589	0.765636
cg13117105	0.00310608	0.00380703	0.416849	0.000760503	0.00214168	0.723396	-0.0024101	0.00307021	0.434639
cg13117112	-0.00011106	0.00331377	0.973343	0.000717829	0.00186419	0.701153	0.00015608	0.00267242	0.953564
cg13117132	0.0152788	0.00848227	0.0752082	-0.00229397	0.00477177	0.631937	-0.0127046	0.00684059	0.0667399
cg13117157	0.0214476	0.0203548	0.295012	-0.0208855	0.0114508	0.071675	-0.0165545	0.0164153	0.316086
cg13117160	-0.000199034	0.0110712	0.985699	0.00893506	0.00622817	0.155064	-0.00333119	0.00892842	0.710003
cg13117164	-0.0136088	0.0102681	0.188606	0.00421196	0.0057764	0.467905	0.0110557	0.00828079	0.185407
cg13117173	0.00226984	0.0108593	0.83493	-0.00366925	0.00610896	0.549682	0.0031322	0.00875753	0.721486
cg13117272	-0.00374031	0.0121829	0.759584	0.00151049	0.0068536	0.826093	0.00664822	0.00982501	0.500457
cg13117318	0.0035975	0.0129219	0.781378	0.00981429	0.00726929	0.180567	0.000825435	0.0104209	0.937052
cg13117339	-0.00494379	0.00297361	0.100084	0.00170195	0.00167283	0.311844	0.00338795	0.00239809	0.161374
cg13117340	-0.00445852	0.0103784	0.668575	0.00121553	0.00583843	0.835575	-0.000108891	0.00836971	0.98965
cg13117439	-0.0196396	0.0174067	0.262376	-0.00667723	0.00979227	0.497164	0.0170535	0.0140378	0.227794
cg13117487	-0.0407787	0.128021	0.750863	-0.112654	0.0720193	0.12148	-0.0945953	0.103244	0.362136
cg13117552	0.00585901	0.0137678	0.671505	-0.00707738	0.0077452	0.363419	0.00520436	0.0111032	0.640464
cg13117582	-0.0561343	0.105114	0.594714	-0.0217762	0.0591328	0.713595	-0.0277415	0.0847701	0.74428
cg13117590	-0.014824	0.0132841	0.2676	0.0181653	0.00747306	0.0171691	0.0108041	0.010713	0.316075
cg13117635	0.0048729	0.0119719	0.68501	0.0145351	0.00673487	0.0337338	0.00166496	0.00965481	0.863495
cg13117677	-0.0234844	0.0152166	0.126465	0.00630984	0.00856025	0.463085	0.0127996	0.0122716	0.299895
cg13117715	0.000597727	0.0110945	0.95716	-0.000380603	0.00624127	0.951517	0.0085673	0.0089472	0.341011
cg13117720	0.0354991	0.0230687	0.127557	-0.0250263	0.0129775	0.0571381	-0.0289631	0.0186039	0.123227
cg13117745	0.0784433	0.0311195	0.0135797	-0.0470262	0.0175065	0.00869033	-0.0679001	0.0250966	0.00823835
cg13117777	-0.0140485	0.00746172	0.0631558	0.000900498	0.00419765	0.830652	0.0111419	0.00601756	0.0675611
cg13117792	-0.0140357	0.134516	0.917143	-0.0174899	0.0756728	0.817773	0.0588507	0.108481	0.588896
cg13117809	0.000660773	0.0161464	0.967453	-0.00611324	0.00908329	0.50276	0.00632164	0.0130214	0.628584
cg13117891	-0.00914316	0.0107946	0.399365	0.00981272	0.00607257	0.10982	0.0096007	0.00870536	0.273206
cg13117928	-0.0379276	0.0175859	0.0338528	0.0160852	0.00989308	0.107671	0.043095	0.0141823	0.00315681
cg13117948	0.00698394	0.0231169	0.763303	-0.009818	0.0130046	0.452358	-0.0172424	0.0186428	0.357647
cg13117953	0.0269012	0.0123281	0.0318606	-0.00736556	0.00693525	0.291223	-0.0260726	0.00994206	0.0103441
cg13117960	-0.000529565	0.00690415	0.939041	-0.000384598	0.00388399	0.921354	0.000155139	0.00556791	0.977837
cg13118025	0.00555951	0.00744191	0.457092	0.00343381	0.0041865	0.414391	-0.00276153	0.00600158	0.646596
cg13118062	0.00392264	0.00856767	0.648234	-0.00593911	0.00481981	0.221262	-0.00434899	0.00690946	0.530759
cg13118072	0.00334209	0.00364909	0.362325	-0.00388276	0.00205282	0.0619736	-0.0013783	0.00294283	0.640726
cg13118287	-0.000647851	0.00946201	0.945573	-0.000447307	0.00532293	0.933227	-0.00239345	0.00763071	0.754547
cg13118406	-0.00219428	0.00912756	0.810598	-0.00238815	0.00513478	0.643054	0.00454789	0.00736099	0.538335
cg13118536	-6.51664e-05	0.00786763	0.993411	-0.00288909	0.004426	0.515676	-0.000628194	0.00634491	0.921365
cg13118545	-0.00471576	0.013	0.717692	0.0113499	0.00731326	0.124386	0.00352917	0.010484	0.737229
cg13118559	-0.0238082	0.0163983	0.150218	0.0134343	0.00922498	0.148993	0.00992933	0.0132245	0.45483
cg13118590	-0.00582437	0.0118163	0.623347	-0.011912	0.00664735	0.0766935	-0.00287714	0.00952934	0.763447
cg13118601	0.0252639	0.0200756	0.211679	-0.0059001	0.0112937	0.602733	-0.0168641	0.0161901	0.300538
cg13118684	0.00396827	0.0118945	0.739486	-0.00275372	0.00669134	0.681717	0.00190403	0.00959241	0.843133
cg13118685	0.0236926	0.0157474	0.13615	-0.00461074	0.00885883	0.604091	-0.0261314	0.0126996	0.0426873
cg13118714	0.00855833	0.0110328	0.440069	0.00678386	0.00620659	0.277478	-0.00946889	0.00889748	0.290242
cg13118735	-0.00507748	0.00982277	0.606562	-0.00534231	0.00552588	0.336397	0.00689994	0.00792165	0.386195
cg13118748	-0.00303231	0.00329501	0.360034	0.000710953	0.00185363	0.702273	0.00248036	0.00265728	0.353247
cg13118761	0.0134943	0.0154359	0.384463	0.00932432	0.00868357	0.285956	-0.00798283	0.0124484	0.523069
cg13118835	0.00162815	0.0130896	0.901304	0.00303732	0.00736363	0.68103	0.000348521	0.0105562	0.973739
cg13118841	0.00674797	0.0147048	0.647481	0.0115335	0.00827232	0.166881	-0.00536308	0.0118588	0.652246
cg13118849	-0.0153092	0.0209068	0.466024	-0.0149419	0.0117613	0.207399	0.00578115	0.0168605	0.732534
cg13118887	0.0304879	0.0301354	0.314554	-0.0269401	0.0169529	0.115747	-0.0264262	0.0243029	0.279949
cg13118906	-0.0166746	0.0223274	0.457233	0.0128791	0.0125605	0.308099	0.0177268	0.0180061	0.32767
cg13118911	-0.00358781	0.00654189	0.584831	0.00127217	0.00368019	0.730438	0.00232798	0.00527576	0.660145
cg13119003	0.00249932	0.0145776	0.864278	-0.0209578	0.00820076	0.0123798	0.00411001	0.0117562	0.727502
cg13119010	0.00961868	0.00899942	0.288181	-0.000941084	0.00506269	0.852977	-0.0107066	0.00725765	0.143848
cg13119035	0.00883699	0.0104688	0.400969	0.000370774	0.00588932	0.949949	-0.00923555	0.00844267	0.277083
cg13119036	0.00528334	0.00876002	0.548035	-0.00574692	0.00492802	0.246807	-0.0015561	0.00706458	0.826191
cg13119097	-0.0196965	0.0098422	0.0485576	0.00972907	0.0055368	0.0824907	0.0158839	0.00793731	0.0485647
cg13119122	-0.000842422	0.0037235	0.821554	0.00406669	0.00209468	0.0555191	-0.00322462	0.00300284	0.285927
cg13119178	0.00920756	0.0199287	0.645244	-0.0107959	0.0112111	0.338296	-0.00240449	0.0160717	0.881426
cg13119216	0.00218471	0.00902955	0.8094	0.00962981	0.00507965	0.0613893	-0.00114163	0.00728195	0.875794
cg13119284	0.000961956	0.00367762	0.794286	0.000301739	0.00206888	0.884388	-0.000298809	0.00296585	0.919986
cg13119364	0.000448928	0.0127949	0.972093	0.000253505	0.00719788	0.971987	-0.00289219	0.0103186	0.779936
cg13119455	-0.00808491	0.00985447	0.414265	-0.00171228	0.00554371	0.758177	0.0109527	0.00794721	0.171764
cg13119495	-0.00536462	0.0106387	0.615385	0.00327289	0.00598486	0.585907	-0.00202021	0.00857962	0.814413
cg13119546	-0.00895703	0.0194261	0.645918	-0.00102987	0.0109283	0.925141	0.00446379	0.0156663	0.776392
cg13119578	-0.0270846	0.0282319	0.340097	0.0214842	0.0158821	0.179729	0.0346741	0.0227678	0.131485
cg13119589	-0.0118263	0.0249062	0.636124	0.0165791	0.0140112	0.239998	0.0156902	0.0200858	0.436879
cg13119609	-0.0706501	0.0443959	0.11524	0.0131134	0.0249753	0.60091	0.0550561	0.0358034	0.127828
cg13119611	0.00178256	0.00340068	0.601519	6.25139e-05	0.00191308	0.974009	-0.00170925	0.00274251	0.534794
cg13119780	0.000931082	0.00640873	0.884831	-0.00163934	0.00360528	0.650482	-0.0040606	0.00516837	0.434249
cg13119853	-0.00843184	0.0203422	0.679552	0.0140839	0.0114437	0.221822	-0.00628948	0.0164051	0.702391
cg13119884	-0.000170833	0.00297634	0.954364	-0.000437381	0.00167436	0.794553	-0.00105711	0.00240029	0.66076
cg13119928	0.0126185	0.0100979	0.214871	-0.0168646	0.00568067	0.00388421	-0.0133973	0.00814355	0.103633
cg13119944	-0.00773013	0.0112195	0.492704	0.0106942	0.00631159	0.0938556	0.000645788	0.00904801	0.943268
cg13119976	0.00361278	0.0108531	0.740046	-0.0045254	0.00610552	0.460617	0.0026251	0.0087526	0.764968
cg13119983	8.71384e-05	0.0121643	0.994301	0.00940416	0.0068431	0.172976	-0.00443202	0.00980995	0.652572
cg13120108	-0.0064359	0.0128354	0.617372	-0.00746935	0.00722063	0.303862	0.0145662	0.0103512	0.163014
cg13120174	0.0172265	0.0123484	0.166641	-0.00558808	0.00694672	0.423398	-0.0152275	0.0099585	0.129953
cg13120180	0.00200347	0.00678782	0.768594	-0.00292888	0.00381854	0.445197	-0.00408904	0.00547409	0.457136
cg13120184	-0.00738614	0.00913877	0.42122	0.0183021	0.00514109	0.000610198	0.00148029	0.00737003	0.841294
cg13120235	-0.00136446	0.0164073	0.933918	0.000362024	0.00923004	0.968805	0.00381246	0.0132318	0.773949
cg13120258	-0.0151429	0.0121454	0.215896	-0.00208876	0.0068325	0.760573	0.00806928	0.00979476	0.412338
cg13120260	-0.00810168	0.0102358	0.430855	-0.00171673	0.00575826	0.766328	0.00465524	0.00825478	0.574276
cg13120357	0.0141418	0.0125769	0.263995	0.0038366	0.00707521	0.589059	-0.0158395	0.0101427	0.122084
cg13120409	-0.00365698	0.0128294	0.776302	-0.00182493	0.0072173	0.80099	0.00842869	0.0103464	0.417549
cg13120424	-0.0217799	0.0228367	0.342928	-0.00944578	0.012847	0.464208	0.00857702	0.0184168	0.642609
cg13120519	-0.000484899	0.00385788	0.900274	-0.00270977	0.00217028	0.215247	0.000103525	0.00311122	0.973533
cg13120521	0.00119538	0.00947244	0.899875	-0.00266522	0.00532879	0.618259	0.00089961	0.00763912	0.906533
cg13120534	0.00266395	0.00732638	0.717051	-0.00257038	0.00412151	0.534528	0.00383167	0.00590841	0.518403
cg13120548	-0.0171534	0.0162034	0.292767	0.0148214	0.00911532	0.107655	0.00584036	0.0130673	0.656052
cg13120677	-0.0205521	0.0158901	0.199381	0.0184863	0.00893912	0.0416778	0.0162051	0.0128147	0.209482
cg13120726	0.000512997	0.00725329	0.943782	0.000277157	0.0040804	0.946006	0.000876235	0.00584947	0.881279
cg13120747	-0.00671476	0.00830597	0.421103	-0.00316273	0.00467259	0.500327	0.00422742	0.00669841	0.529663
cg13120756	0.0227782	0.0195604	0.247478	-0.0133032	0.0110039	0.230031	-0.020854	0.0157746	0.189716
cg13120771	0.00358389	0.0045982	0.437902	0.00221767	0.00258675	0.393681	-0.00119964	0.00370825	0.747107
cg13120798	-0.00297115	0.00871584	0.734027	0.00557178	0.00490317	0.258998	-0.00115733	0.00702896	0.86961
cg13120814	-0.0236181	0.023373	0.315129	0.02762	0.0131487	0.0386393	0.0230778	0.0188493	0.224211
cg13120875	-0.029642	0.0165567	0.0769615	0.00339581	0.00931411	0.716325	0.0277437	0.0133523	0.0407428
cg13120932	0.000481769	0.0241148	0.984108	0.00405065	0.013566	0.765982	-0.00462771	0.0194475	0.812486
cg13120952	-0.00106854	0.00560505	0.849264	0.00189233	0.00315316	0.550011	-0.000682905	0.00452023	0.880273
cg13120954	0.00169206	0.0119364	0.887608	-0.00116965	0.00671494	0.862133	0.00541685	0.00962623	0.575109
cg13120955	0.00125215	0.00868553	0.885712	-0.00114717	0.00488611	0.814943	-0.00175503	0.00700451	0.802761
cg13120986	0.00106784	0.00521542	0.838259	0.0025612	0.00293398	0.385152	-0.00314862	0.00420602	0.456166
cg13120998	-0.0283989	0.0167288	0.0932411	0.0186603	0.00941093	0.0506155	0.0288062	0.0134911	0.0356224
cg13121061	0.00884224	0.00846507	0.29919	-0.00397194	0.00476209	0.406576	-0.000199716	0.00682672	0.97673
cg13121076	-0.000997376	0.00712571	0.889016	0.00312036	0.00400863	0.438487	0.000822654	0.00574658	0.886506
cg13121104	0.00775945	0.0127515	0.54447	0.00186203	0.00717346	0.795821	-0.00865124	0.0102835	0.402557
cg13121144	0.00706509	0.0161892	0.663648	0.00600692	0.00910739	0.511316	0.0099041	0.0130559	0.450197
cg13121150	0.00833652	0.0104772	0.428435	-0.00092991	0.00589406	0.875012	0.00144117	0.00844945	0.864972
cg13121322	-0.0129646	0.0109804	0.241013	0.00696192	0.0061771	0.262892	0.000609828	0.00885521	0.945258
cg13121357	0.0114122	0.0113492	0.317486	-0.0108932	0.0063846	0.0916283	-0.0177819	0.00915268	0.0553503
cg13121377	-0.0321025	0.0206907	0.124487	0.00307981	0.0116397	0.791962	0.0181699	0.0166862	0.279268
cg13121392	0.0042895	0.0170788	0.802297	-0.0183001	0.0096078	0.0601993	0.00307842	0.0137733	0.823678
cg13121416	-0.011369	0.00938304	0.229003	0.0100927	0.00527851	0.0592404	0.00415941	0.00756703	0.583983
cg13121428	-0.0283148	0.0281358	0.317098	0.00526698	0.015828	0.740132	0.0276793	0.0226903	0.225887
cg13121490	-0.00298375	0.00293532	0.312276	0.00140979	0.00165129	0.395643	0.00175176	0.00236721	0.461332
cg13121597	0.0305322	0.0216743	0.162577	-0.00629037	0.0121931	0.607265	-0.0151494	0.0174794	0.388546
cg13121605	0.000679107	0.00287564	0.813877	0.000564573	0.00161771	0.727956	0.00058142	0.00231908	0.802642
cg13121670	0.0300875	0.0342259	0.381833	-0.0267933	0.019254	0.167685	-0.0383637	0.0276017	0.168188
cg13121699	0.00146781	0.00369547	0.692223	-0.00119788	0.00207892	0.566	-0.00439723	0.00298024	0.143783
cg13121728	0.00701322	0.00863992	0.419218	-0.00248159	0.00486046	0.610977	-0.00187363	0.00696773	0.788657
cg13121738	-0.00483891	0.0190057	0.799644	-0.0117403	0.0106918	0.275274	0.0199422	0.0153273	0.196743
cg13121742	0.00608801	0.0061455	0.32467	0.000115722	0.0034572	0.973376	-0.0084989	0.00495609	0.0900182
cg13121780	-0.0150245	0.0121702	0.220406	0.00111226	0.00684643	0.87133	0.0100552	0.00981474	0.308506
cg13121885	-0.00733787	0.0139207	0.599485	0.00240651	0.00783122	0.759369	0.0142163	0.0112265	0.208859
cg13121907	0.0225591	0.0159982	0.162158	-0.00620758	0.0089999	0.492237	-0.00365612	0.0129018	0.777575
cg13121938	0.0068367	0.00839666	0.417796	0.00214277	0.00472361	0.651252	-0.00461602	0.00677155	0.497296
cg13121939	0.00849768	0.00978026	0.38737	-0.0101992	0.00550196	0.0672462	-0.0123436	0.00788736	0.121302
cg13122031	0.0063334	0.0167579	0.70642	-0.0181866	0.00942727	0.0570485	-0.00618357	0.0135145	0.648443
cg13122060	-0.00994487	0.00743129	0.184386	-0.00512859	0.00418053	0.223292	0.0111494	0.00599302	0.0662869
cg13122129	-0.0225554	0.0273227	0.411388	0.00717142	0.0153706	0.642003	0.0298394	0.0220346	0.17926
cg13122134	0.0147282	0.0130288	0.261473	-0.0155535	0.00732943	0.0367434	-0.0118668	0.0105071	0.261903
cg13122144	-0.018456	0.0188864	0.331239	0.00764281	0.0106247	0.473903	0.00801678	0.0152311	0.600021
cg13122214	0.00211251	0.0169563	0.901146	-0.00523526	0.00953891	0.584559	-0.00120618	0.0136745	0.92992
cg13122347	0.110855	0.104868	0.293462	0.0312258	0.0589941	0.597974	-0.149435	0.0845713	0.0808234
cg13122356	-0.000365952	0.0217389	0.986609	-0.0103786	0.0122294	0.398457	0.00186567	0.0175315	0.915501
cg13122377	-0.00178806	0.00660512	0.787272	0.00226057	0.00371576	0.544562	-0.0028279	0.00532675	0.596881
cg13122384	0.0243439	0.0302229	0.422791	-0.0240263	0.0170021	0.161269	-0.026501	0.0243735	0.279983
cg13122390	-0.00378757	0.00340676	0.269367	0.00109968	0.0019165	0.567623	0.00217887	0.00274741	0.42995
cg13122415	-0.00266771	0.0092002	0.772551	0.00695501	0.00517564	0.18259	-0.00274658	0.00741957	0.712169
cg13122448	0.0309332	0.0290057	0.28924	-0.0411462	0.0163174	0.0135474	-0.018896	0.0233919	0.42146
cg13122491	0.00163696	0.00810871	0.840496	0.00988152	0.00456162	0.0330936	-0.00367894	0.00653933	0.575198
cg13122496	-0.00773028	0.00528819	0.147483	-4.36197e-05	0.00297491	0.988336	0.00649897	0.0042647	0.131246
cg13122498	-0.0458105	0.11501	0.691396	0.0372704	0.0646999	0.566103	-0.0694919	0.0927508	0.455786
cg13122532	-0.0064696	0.0168025	0.701172	0.00409705	0.0094524	0.665793	-0.00468662	0.0135505	0.730301
cg13122607	0.00186742	0.011904	0.875717	0.00956864	0.0066967	0.156709	0.00107416	0.00960008	0.911174
cg13122630	-0.0469857	0.0402914	0.246817	0.0424506	0.0226662	0.0645257	0.0474286	0.0324933	0.148074
cg13122633	-0.0119607	0.0111001	0.284292	0.00227045	0.00624444	0.717063	0.0165464	0.00895175	0.0680225
cg13122641	0.00476673	0.0241206	0.843814	-0.00682644	0.0135692	0.616207	-0.0127035	0.0194522	0.515479
cg13122721	-0.00290008	0.0191708	0.880117	0.00779275	0.0107847	0.471925	0.00405125	0.0154605	0.793925
cg13122744	-0.00984447	0.00867053	0.259402	-0.00725182	0.00487768	0.140785	0.0190843	0.00699242	0.00771301
cg13122813	0.00373059	0.0089419	0.677582	-0.00611565	0.00503033	0.227445	0.00391616	0.00721126	0.588508
cg13122895	0.0382765	0.0188633	0.0455724	-0.0276084	0.0106117	0.0109412	-0.0263383	0.0152125	0.0870151
cg13122917	-0.0173625	0.00919082	0.0622858	0.0117243	0.00517037	0.0258905	0.0118364	0.00741201	0.113994
cg13122937	-0.0022325	0.00687848	0.746309	-0.004673	0.00386954	0.230537	0.000650155	0.0055472	0.906975
cg13123009	-0.0126003	0.010611	0.23835	0.0154676	0.00596931	0.0112551	0.00513315	0.00855734	0.550199
cg13123025	-0.0280178	0.0137054	0.0440204	0.013729	0.00771011	0.078542	0.019919	0.0110529	0.0750659
cg13123055	0.0137518	0.011069	0.217516	0.00124592	0.00622694	0.841892	-0.00609664	0.00892667	0.496484
cg13123086	0.00349399	0.0168697	0.836414	-0.00246175	0.00949017	0.795954	0.00207548	0.0136047	0.87911
cg13123114	0.0253679	0.0315567	0.423706	-0.0201673	0.0177525	0.259138	-0.0293873	0.0254491	0.251429
cg13123156	0.00194454	0.00255692	0.449061	0.00139545	0.00143842	0.334734	-0.00293885	0.00206205	0.157759
cg13123165	0.00973268	0.0115783	0.402931	-0.00291198	0.00651345	0.655961	-0.00812695	0.00933739	0.386552
cg13123232	0.0041637	0.0222748	0.852166	0.00521105	0.0125309	0.678563	-0.010107	0.0179637	0.575164
cg13123296	0.00132336	0.00295096	0.65497	-0.00126578	0.00166009	0.447887	-0.00132286	0.00237983	0.579764
cg13123331	-0.00468966	0.00990034	0.636938	0.00305251	0.00556951	0.585077	0.00575685	0.0079842	0.47287
cg13123425	0.0266544	0.0196705	0.178994	-0.0174305	0.0110658	0.118933	-0.0206049	0.0158634	0.197493
cg13123480	-1.49701e-05	0.00965377	0.998766	0.00621736	0.00543081	0.255492	-0.002649	0.00778536	0.734505
cg13123502	-0.00626448	0.0155042	0.68719	0.00759638	0.00872201	0.386238	0.00824517	0.0125035	0.511402
cg13123512	0.0189391	0.0162908	0.248261	-0.00147642	0.00916453	0.872396	-0.0206327	0.0131379	0.12002
cg13123518	0.0114283	0.00778583	0.14584	0.00203689	0.00437998	0.643088	-0.00954181	0.00627894	0.13231
cg13123578	0.00536018	0.00851977	0.530941	-0.0045369	0.00479287	0.346529	0.00233036	0.00687084	0.735321
cg13123585	-0.0140852	0.0093001	0.133605	-0.000138472	0.00523184	0.978947	0.0123552	0.00750013	0.103182
cg13123591	0.0281253	0.0204907	0.17349	-0.00240264	0.0115272	0.83539	-0.021146	0.0165249	0.204151
cg13123656	0.0151057	0.019692	0.445149	-0.0115147	0.0110779	0.301553	-0.0264156	0.0158807	0.0999208
cg13123669	0.0021516	0.0116448	0.85385	-0.00423865	0.00655086	0.519352	0.00256497	0.00939102	0.785416
cg13123700	0.0175346	0.0256717	0.496443	0.0155345	0.0144418	0.285123	-0.0130184	0.0207031	0.531157
cg13123707	-0.00779197	0.0339915	0.819239	-0.00693729	0.0191222	0.717664	0.0113321	0.0274127	0.680363
cg13123723	-0.000805036	0.00565448	0.887124	-0.00266454	0.00318097	0.404576	0.00273544	0.0045601	0.550192
cg13123754	-0.0128035	0.00861876	0.141101	-0.00292161	0.00484855	0.548396	0.0103653	0.00695066	0.139592
cg13123771	-0.00261968	0.0138376	0.850296	0.00740395	0.00778443	0.344239	-0.00424866	0.0111594	0.704358
cg13123801	0.00386133	0.0112567	0.732425	0.00190085	0.00633252	0.764778	-0.00765078	0.00907801	0.401716
cg13123826	0.00189637	0.0112852	0.866951	-0.00413498	0.00634858	0.516595	-0.00357705	0.00910104	0.695276
cg13123851	0.00735889	0.0053145	0.169774	-0.00235284	0.00298971	0.433483	-0.00599881	0.00428592	0.165255
cg13123927	-0.0221876	0.018009	0.221334	0.0101538	0.0101311	0.319073	0.0279161	0.0145235	0.0579385
cg13123953	0.00328243	0.0117811	0.781214	0.00188898	0.00662754	0.776323	-0.00930541	0.00950094	0.330152
cg13123962	0.00121978	0.0104407	0.907271	-0.000629959	0.00587349	0.91484	0.000459808	0.00841996	0.956578
cg13123964	-0.00248794	0.0187954	0.895005	-0.00492383	0.0105735	0.642639	-0.0104729	0.0151577	0.491492
cg13123998	-0.00275717	0.0106579	0.796495	0.00647113	0.0059957	0.283509	9.59185e-05	0.00859516	0.991122
cg13124025	0.00857486	0.00682064	0.212127	-0.00790764	0.003837	0.0423704	-0.00125688	0.00550055	0.819805
cg13124050	0.00522157	0.00849255	0.540302	0.00129814	0.00477755	0.786499	-0.00557607	0.00684888	0.41783
cg13124080	-0.00913587	0.00750996	0.227161	-0.000370095	0.00422478	0.9304	0.00678517	0.00605646	0.265733
cg13124226	-0.0171575	0.00706698	0.0172993	0.00659311	0.00397559	0.100923	0.0102721	0.00569922	0.0750325
cg13124263	0.006322	0.00388742	0.107594	-0.00349688	0.0021869	0.113529	-0.0060101	0.00313504	0.0585881
cg13124342	-0.00847146	0.0111237	0.448425	-0.00112568	0.00625773	0.85767	0.0112564	0.00897079	0.212998
cg13124353	-0.0071619	0.0254049	0.778698	0.00701171	0.0142917	0.624965	-0.00713985	0.020488	0.728334
cg13124394	-0.0107491	0.00744371	0.152401	0.00315472	0.00418752	0.453314	0.00615721	0.00600304	0.307951
cg13124675	-0.0292754	0.0141996	0.0422895	0.0016846	0.00798807	0.833478	0.0183628	0.0114513	0.112523
cg13124710	-0.00159921	0.0076551	0.83502	-8.73082e-05	0.00430644	0.983872	0.000739911	0.00617351	0.904883
cg13124719	0.0208524	0.0100936	0.0418827	-0.00976576	0.00567824	0.0890981	-0.00766321	0.00814007	0.349159
cg13124737	0.00753003	0.0110163	0.496127	-0.00182184	0.0061973	0.769494	-0.00322571	0.00888416	0.717442
cg13124747	0.0128392	0.0107462	0.235501	-0.00217864	0.00604536	0.719455	-0.00790687	0.00866635	0.364157
cg13124781	0.00815488	0.0126337	0.520351	0.00174533	0.0071072	0.806605	-0.00716001	0.0101886	0.484132
cg13124788	-0.0119599	0.00809439	0.143223	-0.00192133	0.00455356	0.674133	0.0102803	0.00652778	0.119004
cg13124798	0.00573495	0.0115692	0.62138	0.00514907	0.00650835	0.431059	-0.002356	0.00933007	0.801251
cg13124801	0.0166087	0.0301922	0.583695	0.00574096	0.0169849	0.736193	0.013322	0.0243487	0.58572
cg13124842	-6.22225e-05	0.00218782	0.977378	0.00139346	0.00123078	0.260744	-0.000451509	0.00176439	0.798645
cg13124887	-0.00344181	0.00943206	0.716088	-0.00287069	0.00530608	0.58991	0.00690787	0.00760655	0.366368
cg13124890	-0.015478	0.00890038	0.0856502	0.0120767	0.00500698	0.0180184	-0.000419957	0.00717778	0.953481
cg13124928	-0.00647315	0.0101499	0.525348	0.00250165	0.00570991	0.662408	0.00261862	0.00818546	0.749821
cg13125072	0.0077896	0.0152885	0.611718	-0.00420679	0.00860069	0.626015	-0.00741274	0.0123296	0.549296
cg13125087	-0.00238079	0.019028	0.900724	0.00247076	0.0107043	0.81801	-0.0049175	0.0153452	0.749408
cg13125163	-0.0110721	0.0145832	0.449814	0.0212162	0.00820392	0.01141	0.00499506	0.0117608	0.672112
cg13125224	-0.00594569	0.0139423	0.67086	-0.00161059	0.00784338	0.837794	0.016453	0.0112439	0.147078
cg13125364	0.00179915	0.00250389	0.474394	0.00148467	0.00140858	0.294862	-0.00148197	0.00201928	0.465022
cg13125411	-0.0103314	0.013224	0.436821	0.0135258	0.00743927	0.0725613	0.00614219	0.0106646	0.566176
cg13125421	-0.0127862	0.0163971	0.437684	0.0135927	0.00922433	0.144289	0.00779709	0.0132236	0.556999
cg13125488	-0.0132582	0.0218587	0.545773	-0.00556125	0.0122968	0.652239	-0.00383015	0.0176281	0.828514
cg13125506	0.0485006	0.0266454	0.0722451	-0.0130297	0.0149896	0.387158	-0.0515921	0.0214884	0.0185351
cg13125510	-0.00135914	0.0174115	0.937964	-0.0185279	0.00979496	0.0619529	0.0157505	0.0140416	0.265147
cg13125537	-0.0292672	0.0124715	0.0212657	0.00291494	0.00701597	0.678843	0.0159053	0.0100578	0.117502
cg13125627	-0.0370538	0.026533	0.166195	0.0114147	0.0149263	0.446546	0.0247303	0.0213977	0.251023
cg13125633	0.00436709	0.0073048	0.551537	-0.00687567	0.00410937	0.0979711	0.00182145	0.00589101	0.757933
cg13125640	-0.000570443	0.00633491	0.928461	0.00531666	0.00356376	0.139435	-0.000441969	0.00510884	0.931264
cg13125657	-0.0432363	0.0293258	0.144083	0.0168855	0.0164975	0.308967	0.0463866	0.02365	0.0531088
cg13125663	-0.00718696	0.00681544	0.294637	0.000434787	0.00383408	0.90998	0.00411207	0.00549636	0.456439
cg13125822	-0.0118241	0.0132131	0.37338	0.0126905	0.00743313	0.091418	0.00145914	0.0106558	0.891407
cg13125884	-0.00164062	0.00289352	0.572211	5.50044e-05	0.00162777	0.973123	-0.000120291	0.0023335	0.959009
cg13125964	0.00762664	0.00771203	0.325505	-0.00635022	0.00433846	0.146963	-0.00502136	0.00621943	0.421708
cg13125997	0.00979336	0.00920678	0.290472	-0.00396156	0.00517935	0.446464	-0.00543546	0.00742487	0.466145
cg13126051	-0.00104204	0.00323331	0.74803	-0.00225973	0.00181892	0.217525	-0.00347874	0.00260752	0.185729
cg13126076	-0.024862	0.076951	0.747422	-0.0118772	0.0432894	0.784467	0.00100218	0.0620577	0.987153
cg13126097	0.0322977	0.0221169	0.147889	-0.00297599	0.012442	0.811535	-0.036342	0.0178363	0.0447076
cg13126206	-0.000216735	0.00411297	0.958098	0.00295084	0.00231378	0.205667	-0.00111217	0.00331693	0.738224
cg13126245	-0.00398311	0.00475706	0.404769	0.00320534	0.00267612	0.234342	0.00224385	0.00383637	0.560173
cg13126265	0.0177682	0.0163209	0.279373	-0.00483636	0.00918145	0.599737	-0.00619547	0.0131621	0.639057
cg13126279	-0.00521983	0.0557724	0.925654	0.0312621	0.0313752	0.321887	-0.0104298	0.044978	0.817183
cg13126315	0.00263979	0.00778803	0.73548	-0.00108772	0.00438122	0.804524	-0.00194057	0.00628072	0.758098
cg13126319	-0.00140465	0.0197855	0.943569	-0.00579547	0.0111305	0.60394	-0.00691948	0.0159561	0.665637
cg13126336	0.0242799	0.0162072	0.137815	-0.0170062	0.00911752	0.0656009	-0.0137082	0.0130705	0.297245
cg13126378	-0.00405279	0.00952534	0.671566	0.000974452	0.00535855	0.856134	0.00205019	0.00768178	0.790201
cg13126387	0.014547	0.0161548	0.370409	-0.0202742	0.00908798	0.0283225	-0.00710243	0.0130281	0.58707
cg13126529	0.00436805	0.0074424	0.558817	-0.00632501	0.00418678	0.134571	0.00247475	0.00600198	0.681142
cg13126530	-0.00906864	0.00585619	0.125203	0.00162723	0.00329444	0.622627	0.00805275	0.00472276	0.0918296
cg13126552	-0.0035948	0.0199309	0.857297	-0.0104432	0.0112123	0.354282	-0.000480424	0.0160734	0.976225
cg13126583	-0.000532815	0.0112431	0.962313	0.00557519	0.0063249	0.380551	0.000580314	0.0090671	0.949119
cg13126638	-0.00201078	0.0142304	0.887966	0.0133723	0.00800544	0.0985186	0.00736877	0.0114762	0.522543
cg13126643	-0.00087511	0.0194324	0.964186	-0.00130447	0.0109318	0.905298	-0.00741403	0.0156714	0.637359
cg13126652	-0.0192677	0.0233465	0.411517	0.0276785	0.0131338	0.0380261	0.00640843	0.018828	0.73442
cg13126653	0.00658662	0.00671396	0.32936	-8.78637e-05	0.00377699	0.981495	-0.00819563	0.00541452	0.133827
cg13126655	0.00933259	0.0182572	0.610554	-0.0164106	0.0102707	0.113797	0.0150108	0.0147236	0.310857
cg13126667	0.011101	0.0121068	0.361776	-0.00721401	0.00681078	0.292507	-0.00550019	0.00976362	0.57469
cg13126790	-0.00936473	0.00932366	0.318034	-0.004656	0.0052451	0.377214	0.0101795	0.00751913	0.179383
cg13126793	0.0163202	0.00862011	0.0617249	-0.0131428	0.00484931	0.00813189	-0.010082	0.00695176	0.150661
cg13126814	0.004522	0.0125456	0.719409	-0.0027136	0.00705764	0.701574	-0.0112897	0.0101175	0.267629
cg13126844	-0.00204333	0.0134103	0.879256	0.00894034	0.00754409	0.239289	-0.00139451	0.0108149	0.897707
cg13126871	-0.00618893	0.0124175	0.619486	0.00504002	0.00698555	0.472587	-0.000657715	0.0100142	0.947788
cg13126875	-0.00620536	0.0104124	0.552787	-0.00524861	0.00585759	0.372764	0.00154953	0.00839717	0.854037
cg13126891	-0.00651797	0.00803511	0.419525	0.00742654	0.00452022	0.104086	-0.000480806	0.00647998	0.941027
cg13126926	0.000329092	0.011488	0.977214	-0.00475129	0.00646266	0.464246	-0.000280694	0.00926457	0.975901
cg13126951	0.00227471	0.00566455	0.689009	0.00549183	0.00318664	0.0884532	-0.00494558	0.00456822	0.282045
cg13126979	-0.0165346	0.0139602	0.239553	0.0158765	0.00785341	0.0463624	0.00323622	0.0112583	0.774466
cg13126982	-0.0276704	0.0270991	0.310112	0.0120864	0.0152448	0.43009	0.0298147	0.0218543	0.17609
cg13126984	-0.00887504	0.00872786	0.312104	-0.00503848	0.00490993	0.307718	0.00662134	0.00703865	0.349518
cg13127159	0.0158286	0.0126433	0.214026	-0.00808779	0.00711256	0.258686	-0.0050403	0.0101962	0.622349
cg13127186	0.010274	0.0110888	0.356798	0.00490354	0.0062381	0.434016	-0.00950851	0.00894265	0.290668
cg13127213	0.00159423	0.00449775	0.723879	-0.00119341	0.00253024	0.638378	0.00107522	0.00362724	0.767625
cg13127214	-0.00567476	0.00870341	0.516151	-0.00508121	0.00489617	0.30231	0.0133446	0.00701893	0.0606612
cg13127231	0.0159734	0.0150947	0.292956	0.001245	0.00849164	0.883784	-0.0171152	0.0121732	0.163378
cg13127309	0.000455341	0.00316246	0.885854	-0.000281811	0.00177907	0.874514	-0.00220937	0.00255039	0.388772
cg13127334	-0.00952597	0.00660164	0.152704	-0.0012332	0.00371381	0.740662	0.00420518	0.00532394	0.431806
cg13127385	-0.0149492	0.0106347	0.163456	0.0101652	0.00598261	0.0929531	0.000592347	0.0085764	0.945098
cg13127386	0.00171109	0.00358146	0.634045	-0.000368871	0.00201478	0.855169	-0.000729659	0.00288829	0.801167
cg13127411	0.00115251	0.011317	0.919125	-0.00710391	0.00636649	0.26764	-0.00738326	0.00912671	0.420789
cg13127421	0.000733863	0.023465	0.975124	-0.00987139	0.0132004	0.456639	0.00310028	0.0189235	0.870252
cg13127478	0.00166461	0.00976559	0.865056	0.000378748	0.00549371	0.945198	0.00380323	0.00787553	0.630396
cg13127506	0.000158551	0.00939461	0.986574	0.0016458	0.00528501	0.756252	0.00473611	0.00757635	0.533568
cg13127542	-0.00452831	0.0162814	0.78159	-0.00703772	0.00915923	0.444394	-0.000514731	0.0131303	0.968821
cg13127564	-0.00313619	0.00453389	0.490997	-0.000260253	0.00255058	0.918968	0.00114169	0.00365639	0.755619
cg13127574	0.00239118	0.010705	0.823783	-0.00319163	0.0060222	0.597509	-0.00179858	0.00863315	0.835466
cg13127591	0.0282349	0.0274049	0.305799	-0.000300015	0.0154169	0.98452	-0.0197569	0.0221009	0.373878
cg13127598	0.0140267	0.0139833	0.31866	-0.0125453	0.00786643	0.114471	-0.0142885	0.011277	0.208597
cg13127699	0.00486677	0.00841915	0.564752	-0.00498352	0.00473626	0.295687	4.62567e-05	0.00678968	0.99458
cg13127741	-0.0227565	0.0145512	0.121558	0.00683625	0.0081859	0.405989	0.0200551	0.0117349	0.0910977
cg13127800	0.000545043	0.00321629	0.865835	-5.41684e-05	0.00180935	0.976187	-0.00114578	0.0025938	0.659801
cg13127808	-0.0198702	0.0239969	0.409971	0.0242138	0.0134996	0.0764227	0.0272894	0.0193524	0.162151
cg13127815	-0.0273287	0.0178628	0.12975	0.00542175	0.0100489	0.590926	0.0246435	0.0144056	0.0907868
cg13127820	0.0135058	0.0166732	0.420183	-0.00530945	0.00937963	0.572843	-0.00262991	0.0134462	0.8454
cg13127825	0.00551974	0.00673033	0.414436	0.000122589	0.0037862	0.974247	-0.0047258	0.00542773	0.386383
cg13127847	0.000167939	0.00276258	0.951669	0.0019269	0.00155411	0.218434	-0.00212226	0.00222791	0.343504
cg13127901	0.00710125	0.0122639	0.564095	-0.00598904	0.00689915	0.387793	-0.00517457	0.0098903	0.602199
cg13127920	-0.0174831	0.0783615	0.823986	0.0127203	0.0440829	0.773625	0.0368611	0.0631952	0.561243
cg13127951	-0.0181457	0.00838304	0.0332245	0.00796709	0.00471594	0.0948087	0.0134391	0.00676056	0.050045
cg13127973	0.0142286	0.0200015	0.478797	-0.0122585	0.011252	0.279036	-0.00748248	0.0161303	0.643922
cg13128052	-0.00853088	0.00878838	0.334452	0.00451436	0.00494397	0.363771	0.0043457	0.00708746	0.541412
cg13128117	0.00681321	0.00843116	0.421289	-0.00387688	0.00474302	0.415992	-0.0065371	0.00679937	0.339065
cg13128137	-0.00896733	0.0221852	0.687079	0.0205191	0.0124805	0.10385	-0.00111028	0.0178914	0.950664
cg13128139	-0.0024109	0.00450486	0.593925	-0.000125557	0.00253424	0.960602	0.005225	0.00363298	0.154045
cg13128244	-0.0064556	0.0203087	0.751361	0.018993	0.0114248	0.10011	-0.0141455	0.0163781	0.390192
cg13128280	0.0314259	0.0178057	0.0811667	-0.0140592	0.0100167	0.164088	-0.0283608	0.0143595	0.0515078
cg13128305	0.00484631	0.00636797	0.448736	-0.00199995	0.00358235	0.578122	0.00105288	0.0051355	0.838046
cg13128333	-0.00253585	0.0201968	0.900379	0.000239408	0.0113619	0.983238	0.0073731	0.0162879	0.651937
cg13128350	-0.0399593	0.0327266	0.225461	0.0137944	0.0184106	0.455766	0.00720835	0.0263926	0.785424
cg13128436	0.00128837	0.00263452	0.626076	-0.000999768	0.00148207	0.501775	-0.000516445	0.00212463	0.808533
cg13128440	-0.00443264	0.00525821	0.401598	-0.0006137	0.00295805	0.836141	0.00382319	0.00424052	0.369825
cg13128443	-0.00545961	0.0112209	0.627823	0.00904239	0.00631238	0.155672	0.00536368	0.00904915	0.554937
cg13128531	-0.0195177	0.0126838	0.127572	0.000689755	0.0071354	0.923219	0.0196957	0.010229	0.0575134
cg13128577	0.00210822	0.0148728	0.887613	0.0097528	0.00836681	0.247015	-0.0109124	0.0119943	0.3655
cg13128596	0.0216295	0.013806	0.120907	-0.00674017	0.0077667	0.387931	-0.0134374	0.011134	0.230824
cg13128602	-0.0140996	0.00876364	0.111353	-0.00219634	0.00493005	0.657092	0.0109305	0.0070675	0.125677
cg13128730	-0.000851242	0.00199498	0.670682	0.00112832	0.00112229	0.317572	0.00106182	0.00160887	0.51105
cg13128740	-0.00532652	0.0119023	0.655639	0.00125776	0.00669575	0.851447	0.00530795	0.00959873	0.581725
cg13128805	-0.0206683	0.0150038	0.17196	0.00712547	0.00844048	0.400926	0.0141559	0.0120999	0.245303
cg13128865	-0.00905447	0.00962805	0.349664	0.000475135	0.00541634	0.930303	0.0120382	0.00776461	0.124762
cg13128905	0.00773053	0.0093241	0.409375	-0.00191965	0.00524535	0.715295	-0.00697666	0.00751949	0.356134
cg13128937	-0.00709076	0.0301271	0.814494	-0.0262743	0.0169482	0.124792	0.0175405	0.0242962	0.47231
cg13128953	-0.0623958	0.0586392	0.290313	-0.0447092	0.0329879	0.178907	0.057042	0.04729	0.231081
cg13128965	-0.00426075	0.00726133	0.558911	0.0024673	0.00408492	0.547452	0.00304968	0.00585596	0.603873
cg13128985	-0.00395479	0.0166882	0.813242	0.00305281	0.00938809	0.745844	0.0112722	0.0134583	0.404627
cg13129016	0.000665444	0.016704	0.968316	-0.00164263	0.00939696	0.861649	-0.00699325	0.0134711	0.605018
cg13129046	-0.0126946	0.0123529	0.307026	0.000747234	0.00694923	0.914624	-0.00125849	0.0099621	0.899771
cg13129097	-0.0065902	0.0172772	0.70383	-0.00115471	0.00971945	0.905711	-0.00823747	0.0139334	0.555952
cg13129145	0.00158888	0.0179245	0.929575	-0.00176066	0.0100836	0.861804	-0.00536595	0.0144554	0.711407
cg13129151	0.00497553	0.014484	0.732057	-0.0035391	0.00814811	0.665137	0.006877	0.0116808	0.557593
cg13129172	-0.00491884	0.0074191	0.509127	0.00779242	0.00417367	0.0653431	-0.00198889	0.00598319	0.740396
cg13129197	-0.0135473	0.0175733	0.442902	-0.00446365	0.00988598	0.65277	0.00991903	0.0141721	0.485901
cg13129272	0.00231353	0.00659602	0.726646	-0.00719348	0.00371064	0.0558678	-0.000920005	0.00531941	0.8631
cg13129283	0.00460338	0.00902134	0.61118	0.00237767	0.00507503	0.640624	-0.010571	0.00727533	0.149906
cg13129285	-0.00261	0.00646677	0.687519	0.00700916	0.00363793	0.0573599	0.000115299	0.00521518	0.982413
cg13129313	-0.0210769	0.0106627	0.0513198	0.00351061	0.00599841	0.559926	0.0137934	0.00859905	0.112411
cg13129347	-0.00214383	0.0082942	0.796666	0.00426304	0.00466597	0.363487	-0.0010231	0.00668892	0.878796
cg13129380	0.00363365	0.00740298	0.624807	-0.00540834	0.0041646	0.197578	-5.78081e-05	0.00597019	0.992297
cg13129503	-0.00615698	0.0168952	0.716449	-0.0144734	0.00950456	0.131524	0.0183219	0.0136253	0.182301
cg13129556	0.0137146	0.0161965	0.399506	-0.0063295	0.00911148	0.489155	-0.0105131	0.0130618	0.423137
cg13129591	-0.00199821	0.0140586	0.88731	0.00382175	0.00790876	0.630175	-0.00825922	0.0113376	0.468324
cg13129612	0.0323592	0.0202361	0.113512	0.0090598	0.011384	0.428343	-0.0384783	0.0163196	0.0206797
cg13129662	-0.00375894	0.00266544	0.162114	0.00148987	0.00149946	0.323238	0.00333279	0.00214956	0.124749
cg13129675	0.0248002	0.0184359	0.182134	-0.00776333	0.0103712	0.456198	-0.00867123	0.0148677	0.561286
cg13129716	0.018673	0.0186279	0.318987	-0.00548374	0.0104793	0.602131	-0.000311316	0.0150226	0.983515
cg13129810	-0.0012746	0.0103158	0.901957	0.000734242	0.00580321	0.899616	0.000119762	0.00831922	0.988548
cg13129833	0.0248955	0.0282824	0.381207	-0.018992	0.0159105	0.235925	-0.0220706	0.0228085	0.335966
cg13129888	0.00130634	0.00322827	0.686747	0.00252047	0.00181609	0.168808	-0.00184632	0.00260346	0.480154
cg13130017	0.00991781	0.0110504	0.371985	0.00619716	0.0062165	0.321648	-0.0112651	0.00891169	0.209658
cg13130022	0.0209514	0.0171282	0.22463	0.000831686	0.00963561	0.93142	-0.0173301	0.0138132	0.213061
cg13130025	-0.00460681	0.0119772	0.701472	0.000472941	0.00673789	0.944206	0.00598275	0.00965913	0.537317
cg13130031	-0.003146	0.00571244	0.583265	0.005733	0.00321358	0.0779937	0.000223562	0.00460684	0.961409
cg13130043	0.00307982	0.00868135	0.723646	0.00578583	0.00488376	0.239435	-0.00420574	0.00700114	0.549623
cg13130068	-0.00697201	0.014258	0.626108	-0.00122004	0.00802095	0.879464	0.0106015	0.0114985	0.359143
cg13130071	0.0176328	0.0175657	0.318314	-0.0110679	0.00988171	0.265851	-4.99893e-05	0.014166	0.997193
cg13130092	0.0033862	0.0080057	0.673383	0.000155004	0.00450367	0.972625	-0.00465581	0.00645626	0.472807
cg13130224	0.0121909	0.0150999	0.42172	-0.000181306	0.0084946	0.983022	-0.00529129	0.0121775	0.665016
cg13130264	0.0257914	0.0266799	0.336438	-0.00741377	0.015009	0.622612	-0.0255372	0.0215162	0.23858
cg13130271	0.0212865	0.00927252	0.0241577	-0.00954656	0.00521633	0.0707357	-0.0116291	0.0074779	0.123631
cg13130274	0.00467446	0.0102591	0.649811	0.00373498	0.00577134	0.519272	-0.00536298	0.00827353	0.518597
cg13130291	-0.0191487	0.0126937	0.135129	-7.6868e-05	0.00714093	0.991437	0.0167849	0.0102369	0.104774
cg13130319	-0.0130464	0.0168419	0.440702	0.0221797	0.00947452	0.0215744	0.0141394	0.0135822	0.300818
cg13130338	0.00166249	0.00785732	0.832937	-0.004458	0.0044202	0.316052	-0.00145637	0.0063366	0.818772
cg13130398	-0.00675965	0.0113495	0.553033	-0.0101598	0.00638477	0.115265	0.00966049	0.00915292	0.294208
cg13130470	0.000718582	0.00535002	0.893472	0.00370101	0.0030097	0.222204	-0.00392803	0.00431456	0.36518
cg13130493	0.00526947	0.0123415	0.670479	-0.00244865	0.00694279	0.725194	-0.00821248	0.00995287	0.411604
cg13130526	-0.00356098	0.010512	0.735631	0.00464401	0.00591363	0.434457	0.00100366	0.00847751	0.906038
cg13130552	0.0149737	0.0181459	0.411578	-0.0098801	0.0102081	0.335856	-0.0110332	0.0146339	0.452963
cg13130603	-0.00525338	0.00614868	0.39529	-0.00672718	0.00345899	0.0551007	0.00846548	0.00495865	0.0914328
cg13130651	0.00629416	0.0187154	0.737466	-0.00985498	0.0105285	0.35191	-0.0250553	0.0150932	0.100591
cg13130656	-0.0261734	0.0196814	0.187124	-0.00114416	0.0110719	0.917937	0.016039	0.0158722	0.315119
cg13130683	-0.00697966	0.0121801	0.568131	-0.00873828	0.006852	0.205681	0.00935284	0.00982271	0.343713
cg13130685	-0.00542337	0.0175545	0.75812	-0.00209006	0.00987545	0.832893	-0.00788356	0.014157	0.579082
cg13130696	0.000236744	0.00364944	0.948429	-0.00105203	0.00205302	0.609678	0.00289047	0.00294312	0.328832
cg13130783	0.00368965	0.00896911	0.681835	-0.00880204	0.00504564	0.0846893	-0.00220067	0.0072332	0.761685
cg13130880	-0.00223633	0.0169783	0.895519	-0.000636673	0.0095513	0.94701	0.00408245	0.0136923	0.766311
cg13130930	-0.000593264	0.0189421	0.975088	0.0143491	0.0106561	0.1817	-0.0103846	0.015276	0.49848
cg13130934	-0.00858812	0.00805839	0.289561	0.000704743	0.00453331	0.876828	0.00676117	0.00649875	0.301114
cg13130950	-0.0103849	0.0083708	0.218164	-0.00131424	0.00470906	0.780856	0.0127405	0.00675069	0.0625345
cg13130965	0.00106847	0.00298762	0.721505	0.000140355	0.00168071	0.933643	0.000160724	0.00240939	0.946971
cg13130979	-0.0242883	0.0206949	0.243818	0.0240936	0.0116421	0.0415327	-0.00039797	0.0166895	0.981032
cg13131015	-0.0140734	0.0155285	0.367342	-0.00403462	0.0087357	0.645366	0.018255	0.0125231	0.148606
cg13131061	0.00356023	0.0122591	0.772205	0.00137747	0.00689643	0.842164	-0.000860433	0.0098864	0.930851
cg13131095	-0.000956354	0.00337317	0.777469	0.00178768	0.0018976	0.348825	-0.000952268	0.00272032	0.727161
cg13131110	-0.00416442	0.00775151	0.592505	-0.0023862	0.00436067	0.585669	0.0045574	0.00625126	0.467983
cg13131111	-0.0158339	0.0244781	0.519467	0.00270435	0.0137704	0.844775	0.0102528	0.0197406	0.604849
cg13131115	0.0103372	0.0310276	0.739832	0.0120577	0.0174548	0.491578	-0.0195648	0.0250225	0.436452
cg13131167	-0.0275448	0.0126123	0.0317203	0.0108871	0.00709517	0.128634	0.010602	0.0101713	0.300209
cg13131168	0.0139445	0.00899071	0.12462	-0.0126894	0.00505779	0.01401	-0.00910557	0.00725062	0.212618
cg13131185	-0.00884092	0.00934075	0.346582	-0.00535932	0.00525471	0.310667	0.0101802	0.00753292	0.180143
cg13131226	-0.0363393	0.0186559	0.0547306	0.00660037	0.010495	0.531097	0.0221425	0.0150452	0.144785
cg13131243	0.00439766	0.00790434	0.579426	-0.00385576	0.00444665	0.38832	-0.00178596	0.00637451	0.780026
cg13131263	0.00431992	0.00359799	0.233222	-0.00142821	0.00202408	0.482358	-0.00295859	0.00290162	0.310796
cg13131270	0.00525087	0.00843064	0.535063	-0.0077368	0.00474273	0.106527	-0.0101236	0.00679896	0.14019
cg13131329	0.0102708	0.022545	0.649863	-0.0148086	0.0126829	0.246229	-0.00288905	0.0181816	0.874125
cg13131339	-0.0036174	0.00759293	0.635	-0.00218552	0.00427146	0.610218	-0.00120232	0.00612338	0.844805
cg13131370	0.00186616	0.0156067	0.905103	0.00146833	0.0087797	0.867578	-0.00423237	0.0125862	0.737495
cg13131455	0.00738786	0.00833677	0.378022	-0.0085565	0.00468992	0.0715982	-0.00217141	0.00672325	0.747511
cg13131483	0.0013795	0.00524749	0.793274	-0.00649134	0.00295202	0.0305975	-0.00290195	0.00423188	0.494746
cg13131501	-0.00426926	0.00684104	0.534256	-0.0004926	0.00384848	0.898452	-0.00385995	0.00551701	0.486059
cg13131519	0.00895871	0.00619122	0.151574	-0.00145163	0.00348292	0.677887	-0.00546261	0.00499296	0.277018
cg13131563	0.0119749	0.0127131	0.348896	-0.0155	0.00715185	0.0330118	-0.00176363	0.0102526	0.863832
cg13131577	0.000825676	0.00557899	0.882695	0.00261074	0.00313851	0.407829	-0.00047948	0.00449922	0.915382
cg13131681	0.0183235	0.0177417	0.304631	-0.00405377	0.00998075	0.685647	-0.0205211	0.0143079	0.155171
cg13131686	-0.00180761	0.00881778	0.838065	0.000356559	0.00496051	0.942867	0.00272017	0.00711116	0.70303
cg13131753	-0.00240607	0.00405495	0.554512	0.00108157	0.00228114	0.636618	0.00369277	0.00327014	0.261974
cg13131771	-0.000869889	0.0114858	0.939807	-0.00923754	0.00646145	0.156486	0.00710393	0.00926285	0.44525
cg13131840	0.00871819	0.0108857	0.425431	-0.00323769	0.00612383	0.598389	-0.00885729	0.00877885	0.315869
cg13131859	-0.000673285	0.00893255	0.940094	-1.06695e-05	0.00502508	0.998311	0.00428873	0.00720372	0.553192
cg13131861	-0.0453815	0.0186387	0.0169915	0.0392091	0.0104853	0.000333797	0.0375656	0.0150313	0.014372
cg13131878	-0.0042695	0.00811307	0.600085	0.00158766	0.00456407	0.728804	0.00587274	0.00654285	0.371944
cg13131892	0.0318846	0.0176205	0.0739054	-0.00226586	0.00991254	0.81974	-0.0357755	0.0142102	0.0136915
cg13131908	-0.00686757	0.00651248	0.294631	0.00534103	0.00366365	0.148569	0.00641169	0.00525204	0.225538
cg13132007	-0.00428397	0.0110434	0.699045	0.000387419	0.00621256	0.950422	0.00166886	0.00890604	0.851805
cg13132016	0.00115871	0.00271828	0.67099	-0.00167161	0.00152919	0.277421	0.00018977	0.00219217	0.931219
cg13132073	-0.0110303	0.0191119	0.565368	-0.00294195	0.0107516	0.785032	0.013031	0.0154129	0.400228
cg13132121	0.00038932	0.0200717	0.98457	-0.000818527	0.0112915	0.942382	0.01366	0.0161869	0.401101
cg13132147	0.00283697	0.00337544	0.403001	-0.00174543	0.00189888	0.360598	-0.00205395	0.00272215	0.452616
cg13132197	-0.0259218	0.0202777	0.204608	-0.0019814	0.0114074	0.862518	0.0120846	0.0163531	0.461955
cg13132219	0.00462455	0.0175989	0.79336	0.00687772	0.0099004	0.489144	-0.00469901	0.0141928	0.741395
cg13132267	0.0131902	0.00901719	0.147215	0.00566047	0.00507269	0.267622	-0.0104631	0.00727198	0.153874
cg13132280	0.00141556	0.00855025	0.868898	-0.00653466	0.00481001	0.177883	0.000874588	0.00689541	0.89937
cg13132307	-0.00393766	0.00258825	0.13188	0.00260801	0.00145604	0.076826	0.00311051	0.00208731	0.139874
cg13132358	-0.00359698	0.0195248	0.854275	0.00869449	0.0109838	0.430814	0.0108838	0.0157459	0.491315
cg13132364	0.0171137	0.0103308	0.101295	-0.0148418	0.00581168	0.0124398	-0.00513239	0.00833136	0.539519
cg13132370	-0.00594402	0.00582451	0.310379	-0.000413559	0.00327662	0.89986	0.00904877	0.00469722	0.0573951
cg13132380	0.0325715	0.0170033	0.0587788	-0.000385255	0.00956535	0.967967	-0.032514	0.0137125	0.0199944
cg13132404	-0.000722578	0.00991998	0.942104	0.00650789	0.00558056	0.246807	-0.0051138	0.00800004	0.524398
cg13132440	-0.0106596	0.0136261	0.436217	0.00676295	0.00766546	0.380123	0.00745448	0.0109889	0.499382
cg13132442	-0.000477716	0.00659122	0.942392	0.0017722	0.00370795	0.633915	0.000186501	0.00531554	0.972094
cg13132488	-0.0043855	0.00998235	0.661541	0.00830337	0.00561565	0.14294	0.00863861	0.00805034	0.286275
cg13132497	-0.0425058	0.0464079	0.362301	0.022248	0.0261071	0.396508	0.035551	0.037426	0.344856
cg13132528	0.00865098	0.0209716	0.681004	0.000419513	0.0117977	0.971717	-0.000284362	0.0169127	0.986625
cg13132650	-0.00558654	0.00451698	0.219572	-0.00115013	0.00254106	0.651977	0.00453449	0.00364275	0.216626
cg13132731	0.0176173	0.015529	0.259783	-0.0195428	0.00873595	0.0279001	-0.00510338	0.0125235	0.684661
cg13132761	0.00103436	0.00667268	0.877178	-0.00233371	0.00375377	0.535805	-0.00269597	0.00538123	0.61767
cg13132769	0.0157338	0.0151462	0.301846	-0.00179448	0.00852063	0.8337	-0.00343087	0.0122148	0.779486
cg13132816	0.00789973	0.00765969	0.305308	-0.00925415	0.00430902	0.0345906	-0.00639165	0.00617722	0.303737
cg13132847	-0.00696041	0.00505919	0.172499	7.12448e-06	0.00284609	0.998009	0.00521908	0.00408002	0.204315
cg13132858	0.00883052	0.043096	0.838138	-0.0295341	0.024244	0.226517	-0.0220739	0.0347551	0.527053
cg13132884	0.00736703	0.00836201	0.380796	-0.00433694	0.00470411	0.359166	-0.00589769	0.0067436	0.384277
cg13132950	-0.00446232	0.0207759	0.83045	-0.0035663	0.0116876	0.76101	-0.00728226	0.0167549	0.664928
cg13132965	0.00500066	0.00554795	0.369948	-0.00758678	0.00312105	0.0171656	-0.00174877	0.00447419	0.69688
cg13132975	0.0264559	0.0133458	0.0506718	-0.005324	0.0075078	0.480185	-0.0216444	0.0107628	0.0474916
cg13132986	-0.00471803	0.0631386	0.940609	-0.00277088	0.0355191	0.938003	-0.0335966	0.0509186	0.511159
cg13133000	0.00496106	0.0158841	0.755556	-0.0102395	0.00893573	0.255051	-0.00490109	0.0128099	0.702969
cg13133013	-0.00449839	0.00521892	0.391146	-0.00184869	0.00293594	0.530596	0.00309651	0.00420884	0.463928
cg13133081	-0.0102694	0.00988457	0.301782	0.00201099	0.00556064	0.718513	0.00457028	0.00797148	0.567936
cg13133084	-0.029814	0.022961	0.19764	0.0122309	0.0129169	0.346377	0.00912727	0.0185171	0.623347
cg13133107	0.0181644	0.0175494	0.303583	-0.0111513	0.00987253	0.261852	-0.0221366	0.0141528	0.121506
cg13133148	-0.00128656	0.00232799	0.581954	8.5447e-05	0.00130963	0.948132	-0.000189144	0.00187742	0.919989
cg13133312	-0.0267292	0.0391669	0.496814	0.0247886	0.0220337	0.263741	0.0390622	0.0315864	0.219613
cg13133322	-0.0144935	0.0100027	0.15103	0.000981552	0.00562711	0.86194	0.0108013	0.00806677	0.184144
cg13133420	0.00705091	0.00946719	0.458463	-0.0119304	0.00532584	0.0276934	-0.000126206	0.00763489	0.98685
cg13133492	-0.000630155	0.00941606	0.9468	-0.00581141	0.00529708	0.275697	0.00132802	0.00759365	0.861585
cg13133503	-0.00110174	0.00671971	0.870155	0.00116141	0.00378023	0.759417	0.00481729	0.00541916	0.376546
cg13133526	-0.00328001	0.0355589	0.926723	0.0024963	0.020004	0.900984	0.0232502	0.0286768	0.419762
cg13133560	-0.0236897	0.0176194	0.182356	0.0195735	0.00991194	0.0515444	0.014751	0.0142093	0.302157
cg13133627	-8.37142e-05	0.00867594	0.992324	0.00284529	0.00488072	0.56146	0.0017767	0.00699678	0.800162
cg13133739	-0.00118455	0.0168314	0.944059	0.0126464	0.00946865	0.185244	-0.00823044	0.0135738	0.545901
cg13133747	-0.0112276	0.00813722	0.17127	0.0044647	0.00457766	0.332167	0.0127548	0.00656232	0.0552471
cg13133793	0.00974095	0.00966277	0.316272	-0.00166579	0.00543587	0.760016	-0.00456933	0.00779261	0.559183
cg13133827	0.00361709	0.00709468	0.611491	-0.00597081	0.00399117	0.138356	0.00566171	0.00572155	0.325207
cg13133835	0.0098225	0.00639409	0.128208	-0.00420236	0.00359705	0.24596	-0.00736318	0.00515657	0.156978
cg13133883	0.000867584	0.00420133	0.836892	0.0020545	0.00236349	0.38715	-0.000233656	0.00338819	0.945182
cg13133961	-0.0018631	0.00373389	0.619089	0.000876489	0.00210053	0.677532	-0.000338713	0.00301122	0.910705
cg13133980	-0.00747283	0.00877864	0.397021	0.00298015	0.00493849	0.547814	-0.00224154	0.0070796	0.752309
cg13133987	-0.00591585	0.00433346	0.175806	0.00437424	0.00243782	0.0763173	0.00272286	0.00349475	0.438068
cg13134082	0.00861859	0.0126305	0.496865	-0.00487334	0.0071054	0.494665	-0.0042342	0.010186	0.678685
cg13134104	0.0260168	0.0123146	0.0375609	-0.00594855	0.00692765	0.392939	-0.0193306	0.00993117	0.054903
cg13134297	-0.011153	0.0150735	0.461392	0.00254892	0.0084797	0.764461	0.00292764	0.0121561	0.810262
cg13134316	0.00698317	0.00696102	0.31862	0.000970119	0.00391598	0.804938	-0.00563027	0.00561377	0.318737
cg13134390	0.00430004	0.00902149	0.634838	-0.00465512	0.00507511	0.36161	-0.00644003	0.00727545	0.378561
cg13134399	0.00181996	0.0149876	0.903636	-0.00355672	0.00843139	0.674205	-0.00544284	0.0120869	0.653633
cg13134407	-0.000142269	0.010237	0.988944	0.00424459	0.00575889	0.463121	-0.0046132	0.00825568	0.577773
cg13134425	0.00401517	0.0180702	0.824693	0.0069229	0.0101655	0.497712	0.00694196	0.0145729	0.635038
cg13134448	-0.00249972	0.00316536	0.431893	-0.00167833	0.0017807	0.348602	0.00180715	0.00255273	0.480926
cg13134475	0.00531145	0.00328755	0.109882	-0.00302517	0.00184944	0.105596	-0.00460502	0.00265127	0.0860255
cg13134482	-0.00114173	0.0108855	0.916714	0.00159339	0.00612371	0.795339	0.00563003	0.00877867	0.523034
cg13134484	0.00652442	0.00982522	0.508457	0.00646552	0.00552726	0.24537	-0.00625909	0.00792362	0.431768
cg13134497	-0.00527845	0.0122512	0.667668	0.00445023	0.00689203	0.520209	-0.00351626	0.0098801	0.722802
cg13134509	-0.000435469	0.00360601	0.904165	-0.0044154	0.00202859	0.0322851	0.0022004	0.0029081	0.451355
cg13134514	0.00324161	0.00324583	0.320775	0.00374094	0.00182597	0.0435723	-0.00407569	0.00261763	0.123182
cg13134584	0.00545819	0.0112087	0.627539	0.0052092	0.00630552	0.411042	-0.0154821	0.00903931	0.0904047
cg13134604	0.00997222	0.0137139	0.469126	-0.00570845	0.00771487	0.461382	-0.0144234	0.0110597	0.195705
cg13134607	0.00348401	0.00274816	0.208345	-0.00218702	0.001546	0.16083	-0.000330143	0.00221628	0.881936
cg13134634	-0.00153748	0.0158419	0.922914	0.00330376	0.00891197	0.711775	-0.0105106	0.0127758	0.412981
cg13134662	4.80823e-05	0.00894587	0.995724	0.0104264	0.00503257	0.041316	0.000640824	0.00721446	0.92943
cg13134736	-0.011355	0.00941186	0.23099	0.00512881	0.00529471	0.33546	0.000466268	0.00759026	0.951161
cg13134749	4.52368e-05	0.00279407	0.987121	0.000876237	0.00157182	0.578675	-0.00034345	0.0022533	0.879216
cg13134763	-0.00312928	0.00375169	0.406563	-0.000293663	0.00211054	0.889668	0.00323687	0.00302558	0.287721
cg13134802	0.0326761	0.01632	0.0484503	-0.00821171	0.00918096	0.373619	-0.0371865	0.0131614	0.00588352
cg13134813	0.00147559	0.00772244	0.84892	0.00129923	0.00434432	0.765621	-0.00198343	0.00622782	0.750903
cg13134825	-0.00608632	0.0028441	0.0352222	0.00165493	0.00159997	0.303907	0.00631106	0.00229365	0.00724845
cg13134864	0.0152096	0.00693139	0.0309411	0.00349473	0.00389931	0.372654	-0.0138411	0.00558987	0.0152655
cg13134916	-0.00332737	0.00984147	0.736123	0.0111028	0.0055364	0.0480996	0.00449463	0.00793673	0.572677
cg13134937	-0.00133338	0.00400749	0.740163	-0.00221039	0.00225445	0.329643	0.00413791	0.00323187	0.203906
cg13134950	0.028564	0.025005	0.256524	-0.000844437	0.0140668	0.952272	-0.0158207	0.0201655	0.434903
cg13134968	-0.00159228	0.00890293	0.858482	-0.00543601	0.00500842	0.280824	-0.00027743	0.00717984	0.969268
cg13134990	-0.0115112	0.00858058	0.183317	-0.00800161	0.00482707	0.101074	0.0177304	0.00691987	0.0121621
cg13135009	-0.00689386	0.0088712	0.439254	-0.00346242	0.00499056	0.489704	0.00860453	0.00715425	0.232426
cg13135031	0.00403254	0.00354892	0.259035	-0.000934346	0.00199647	0.640983	-0.00117327	0.00286205	0.682881
cg13135047	-0.0266879	0.0371095	0.474012	-0.0144486	0.0208763	0.490757	-0.000745079	0.0299273	0.980196
cg13135056	0.00611032	0.00472121	0.199092	-0.000247551	0.00265595	0.925959	-0.00949777	0.00380745	0.0145482
cg13135057	0.00849945	0.0162168	0.601562	0.00196559	0.00912286	0.829927	-0.0127146	0.0130781	0.33371
cg13135121	-0.00506079	0.0084079	0.548837	0.00173229	0.00472993	0.715096	-0.00285905	0.00678061	0.674344
cg13135123	0.000950111	0.0178067	0.957573	0.0131452	0.0100173	0.192967	0.00620647	0.0143603	0.666694
cg13135125	0.0154019	0.0151704	0.312863	-0.0198261	0.00853425	0.0225616	-0.0165564	0.0122343	0.179555
cg13135180	-0.00576188	0.00394403	0.147726	0.00108805	0.00221874	0.625123	0.00498649	0.00318069	0.120658
cg13135241	-0.0153877	0.0227472	0.500582	0.0133046	0.0127966	0.30143	0.00980851	0.0183447	0.594268
cg13135255	0.00640077	0.0193703	0.741879	0.0109457	0.0108969	0.318002	0.00231504	0.0156213	0.882538
cg13135286	-0.00276078	0.0663501	0.966908	0.0157741	0.0373258	0.67365	0.00906563	0.0535086	0.865866
cg13135288	0.0013299	0.0103514	0.898076	0.00854905	0.00582326	0.145772	-0.00423434	0.00834797	0.613307
cg13135333	-0.0704404	0.0599272	0.243103	0.00989445	0.0337125	0.769859	0.0570066	0.0483287	0.241466
cg13135376	0.00161293	0.0264747	0.951563	-0.00348225	0.0148935	0.815695	0.00951812	0.0213507	0.656876
cg13135420	0.0199908	0.0153873	0.197398	-0.0261871	0.00865625	0.00328599	-0.00693525	0.0124092	0.577714
cg13135437	-0.0226811	0.0233307	0.333731	0.00997998	0.0131249	0.449128	0.0281769	0.0188152	0.137953
cg13135455	0.0284225	0.0121646	0.0218188	-0.0050956	0.00684331	0.458561	-0.015009	0.00981025	0.129747
cg13135456	0.0016973	0.00283514	0.550989	-0.000319784	0.00159493	0.841568	0.000674483	0.00228642	0.768717
cg13135459	-0.0297901	0.0174346	0.091161	0.0068757	0.00980799	0.485199	0.0187892	0.0140603	0.185007
cg13135462	-0.00113339	0.00254876	0.657679	0.000673815	0.00143383	0.6396	0.00139007	0.00205547	0.500699
cg13135535	0.010133	0.00437413	0.0229335	-0.00421766	0.0024607	0.0901725	-0.00653348	0.00352755	0.0674789
cg13135577	-0.00577977	0.00781226	0.46144	0.000814715	0.00439485	0.853373	0.00681928	0.00630026	0.282144
cg13135609	0.0136097	0.0129742	0.297159	-0.013244	0.00729873	0.0731198	-0.0111474	0.0104631	0.289711
cg13135637	0.00598149	0.0126449	0.637401	-0.0121244	0.00711351	0.0919562	0.0049578	0.0101976	0.628095
cg13135643	0.00354758	0.00825806	0.668581	-0.00762519	0.00464564	0.104417	0.00357796	0.00665978	0.592499
cg13135654	-0.00161719	0.00847308	0.849089	0.00175147	0.0047666	0.714199	-0.00231093	0.00683318	0.736052
cg13135711	-0.0103625	0.016399	0.529148	0.0184626	0.00922537	0.0485519	-0.00292066	0.0132251	0.825744
cg13135812	-0.00204514	0.0216908	0.925104	-0.00469348	0.0122023	0.701466	-0.000327075	0.0174927	0.985126
cg13135887	0.0123247	0.0139995	0.381143	-0.0166725	0.00787554	0.0371822	-0.00167267	0.01129	0.882572
cg13136003	-0.00372938	0.00692388	0.591553	0.00610229	0.00389508	0.120909	0.00449581	0.00558382	0.422979
cg13136032	0.00953464	0.00887386	0.285656	-0.00628916	0.00499206	0.211178	-0.000450806	0.0071564	0.94992
cg13136036	0.00732541	0.00510318	0.154825	0.000607483	0.00287083	0.832922	-0.00588768	0.00411549	0.156207
cg13136220	0.0346843	0.0132419	0.0104332	-0.017946	0.00744933	0.018153	-0.0143921	0.010679	0.181337
cg13136241	0.0011732	0.0317891	0.970647	-0.00274532	0.0178832	0.878357	-0.0269667	0.0256366	0.295834
cg13136242	-0.000568694	0.00431226	0.895392	0.000681402	0.00242589	0.77948	0.000747237	0.00347765	0.830385
cg13136266	0.0139207	0.00960054	0.150739	0.00565062	0.00540086	0.298414	-0.0120777	0.00774242	0.122491
cg13136282	-0.00253325	0.00795562	0.750946	-0.00538216	0.0044755	0.232477	0.000638919	0.00641587	0.920909
cg13136287	0.0209938	0.0259786	0.421279	-0.00388944	0.0146145	0.790779	-0.0213121	0.0209507	0.31192
cg13136344	0.0120984	0.0183982	0.512581	0.0101311	0.0103501	0.330436	-0.0244566	0.0148374	0.102981
cg13136443	-0.0375431	0.0189996	0.0513986	0.0295047	0.0106884	0.00706961	0.0128968	0.0153223	0.402318
cg13136451	-0.00163479	0.00778672	0.834212	-0.00375165	0.00438048	0.394159	0.00107987	0.00627966	0.863876
cg13136510	-0.000537815	0.00395377	0.892122	-5.98835e-05	0.00222422	0.978584	0.00123439	0.00318855	0.699626
cg13136556	-0.0102571	0.0153083	0.504651	0.00619435	0.00861183	0.473939	0.00424974	0.0123455	0.731521
cg13136593	-0.00393894	0.0173093	0.820534	0.00396634	0.00973751	0.684792	0.0108121	0.0139593	0.440755
cg13136596	0.0196318	0.0428962	0.648366	-0.0342959	0.0241316	0.158917	-0.00768912	0.034594	0.824639
cg13136639	-0.0136339	0.0194409	0.485031	0.025132	0.0109366	0.0240197	0.0179406	0.0156782	0.255712
cg13136648	-0.00345817	0.0160566	0.829991	0.00450262	0.00903275	0.619435	-0.00266655	0.0129489	0.837339
cg13136655	0.00923605	0.0114226	0.421016	-0.00840341	0.00642588	0.194486	-0.0100448	0.00921185	0.278609
cg13136677	-0.00284277	0.00435994	0.516147	0.0037969	0.00245272	0.125328	0.000483608	0.0035161	0.890928
cg13136703	-0.00318947	0.00926994	0.731647	-0.0135208	0.00521488	0.0112082	0.01128	0.00747581	0.13504
cg13136716	-0.00526357	0.0183462	0.774885	-0.0074631	0.0103208	0.471595	-0.00356639	0.0147954	0.810099
cg13136721	0.00634143	0.0103064	0.540006	-0.00474038	0.00579793	0.415872	-0.00284276	0.00831165	0.733179
cg13136726	-0.00277744	0.00963079	0.773749	-0.00411272	0.00541788	0.449892	-0.00180869	0.00776682	0.816419
cg13136824	0.0386897	0.0195047	0.0505275	-0.00654996	0.0109725	0.552134	-0.0172759	0.0157297	0.275177
cg13136933	0.000468038	0.00831398	0.955239	-0.00165237	0.00467709	0.724746	-0.000232638	0.00670487	0.972403
cg13136938	-0.000681253	0.0160612	0.966266	0.00190942	0.00903535	0.833138	-0.00392207	0.0129527	0.762782
cg13136947	0.00618094	0.00731478	0.400487	-0.00386702	0.00411499	0.350014	-0.00284034	0.00589906	0.631405
cg13136972	-0.0117308	0.0113571	0.304579	0.00466755	0.00638902	0.467058	0.00521327	0.00915901	0.570724
cg13137007	-0.00046294	0.0102987	0.964252	-0.0052607	0.00579362	0.366437	-0.00453104	0.00830547	0.586805
cg13137032	-0.0101306	0.00848689	0.235926	-0.00507426	0.00477437	0.290877	0.0175	0.00684432	0.012338
cg13137143	0.00989425	0.00715843	0.170537	0.00429872	0.00402703	0.288784	-0.00312734	0.00577297	0.589428
cg13137145	-0.00580242	0.00907157	0.524135	-0.000945982	0.00510329	0.853383	0.00584436	0.00731584	0.426595
cg13137176	0.000969965	0.0034254	0.777736	-0.00212039	0.00192699	0.274279	0.00103812	0.00276244	0.708004
cg13137193	0.00710612	0.0168611	0.67449	0.00850942	0.00948534	0.372193	0.00386687	0.0135978	0.776814
cg13137259	-0.0315172	0.023004	0.174272	0.0245133	0.0129411	0.0615969	0.0201337	0.0185518	0.280871
cg13137285	0.0145714	0.0172794	0.401439	-0.0164405	0.00972068	0.094445	-0.00777595	0.0139351	0.578304
cg13137321	0.0156619	0.0126288	0.218325	-0.00160174	0.00710443	0.822165	-0.0156432	0.0101846	0.12826
cg13137323	0.0126076	0.0135139	0.353496	0.0112382	0.00760237	0.143036	-0.0229722	0.0108984	0.0379887
cg13137376	0.00167176	0.00762775	0.827045	0.000616823	0.00429105	0.886041	-0.00393626	0.00615145	0.523964
cg13137381	-0.00150975	0.0032662	0.645094	0.000901343	0.00183742	0.625011	0.00337593	0.00263405	0.203451
cg13137425	0.0248119	0.030762	0.422162	-0.00642874	0.0173054	0.711199	-0.0151291	0.0248082	0.543594
cg13137458	-0.0161397	0.0130566	0.219815	0.00916691	0.00734511	0.215448	0.00884651	0.0105296	0.403178
cg13137476	-0.00551987	0.00714656	0.44203	0.00503228	0.00402035	0.214112	0.00700106	0.00576339	0.227827
cg13137488	-0.0113498	0.0110298	0.306394	0.00584128	0.00620493	0.349171	0.0187573	0.0088951	0.0379118
cg13137533	-0.011143	0.0117513	0.345697	0.0119582	0.00661078	0.074003	-0.00190382	0.00947691	0.841265
cg13137577	0.00165562	0.00465967	0.723239	-0.000984836	0.00262133	0.708076	-0.00416809	0.00375782	0.270483
cg13137610	0.0345537	0.0138075	0.0142457	-0.0116694	0.00776753	0.136718	-0.0115064	0.0111352	0.304378
cg13137743	0.00111307	0.00644191	0.863231	-0.0065286	0.00362395	0.0751673	0.00029054	0.00519512	0.955532
cg13137765	-0.00815724	0.0166732	0.625931	0.0118041	0.00937967	0.211664	0.0160013	0.0134463	0.237354
cg13137780	0.000504725	0.00858909	0.953278	-0.00481293	0.00483186	0.322037	0.00561802	0.00692673	0.419595
cg13137809	0.0440159	0.0331282	0.187518	-0.035236	0.0186365	0.0620725	-0.054876	0.0267165	0.0430471
cg13137826	-0.0039582	0.0107759	0.714293	-0.00512619	0.00606207	0.400141	0.00706032	0.0086903	0.418811
cg13137887	-0.0018993	0.00333338	0.570328	-0.00126871	0.00187522	0.500518	0.00264844	0.00268823	0.327323
cg13137891	-0.00197596	0.0037956	0.604004	-0.000837067	0.00213524	0.696022	0.00179129	0.00306099	0.559964
cg13138000	0.00969916	0.0166166	0.560965	-0.0143962	0.00934779	0.12726	-0.0117941	0.0134006	0.381275
cg13138040	-0.0103446	0.0186634	0.580849	-0.000248264	0.0104993	0.981191	-0.00517842	0.0150513	0.731657
cg13138043	-0.0129769	0.0104161	0.216243	0.00259755	0.00585969	0.658681	0.0136334	0.00840018	0.108295
cg13138065	0.0155983	0.0118812	0.192765	-0.00419524	0.00668386	0.531905	-0.0104052	0.00958169	0.280571
cg13138089	-0.0258293	0.0393506	0.513347	0.0363665	0.022137	0.10412	0.00200745	0.0317346	0.94971
cg13138122	-0.0131665	0.00896674	0.145693	0.00504924	0.00504431	0.319679	0.00432005	0.00723129	0.551822
cg13138137	0.003315	0.0106733	0.756873	0.00129436	0.00600433	0.829838	-0.00261917	0.00860753	0.761653
cg13138151	0.0060393	0.0104653	0.565412	0.00703501	0.00588734	0.235434	-0.00884588	0.00843982	0.297558
cg13138155	0.00213148	0.00207269	0.306696	-0.000161019	0.00116601	0.890493	-0.00105473	0.00167154	0.529737
cg13138187	0.0147628	0.00735977	0.0480503	-0.00774804	0.0041403	0.0647334	-0.00578739	0.00593534	0.332291
cg13138226	0.0219971	0.00686177	0.00189851	-0.00146568	0.00386014	0.705118	-0.012744	0.00553373	0.0237227
cg13138265	0.0111542	0.0135108	0.411355	-0.0170216	0.00760058	0.0277333	-0.00396348	0.0108959	0.71694
cg13138279	-0.00891876	0.00907119	0.328301	0.00217139	0.00510307	0.671543	0.00795857	0.00731553	0.279714
cg13138301	-0.00559219	0.0135547	0.680964	0.00496804	0.0076253	0.516468	0.0023632	0.0109313	0.82936
cg13138302	0.00932061	0.016606	0.576084	-0.00791421	0.00934185	0.399275	0.00469628	0.0133921	0.726699
cg13138389	-0.00844354	0.00645313	0.194251	-0.000762197	0.00363026	0.834204	0.0101773	0.00520418	0.0537974
cg13138391	0.0186526	0.0101424	0.0693966	-0.00585386	0.00570569	0.307817	-0.00230385	0.00817942	0.778886
cg13138436	0.0421749	0.0158317	0.00923809	-0.0188018	0.00890626	0.037703	-0.025113	0.0127676	0.0524533
cg13138441	-0.00125588	0.0210726	0.952616	-0.0267005	0.0118545	0.0268774	0.00516891	0.0169941	0.76175
cg13138539	-0.00870853	0.00649266	0.1834	0.00932658	0.0036525	0.0124498	0.00781596	0.00523605	0.139213
cg13138552	0.0149322	0.0116114	0.201937	-0.00484847	0.00653211	0.459981	-0.0156604	0.00936414	0.0981263
cg13138556	0.0383319	0.0260625	0.145046	-0.00439086	0.0146617	0.765306	-0.0391622	0.0210183	0.0658816
cg13138601	-0.00452512	0.00678565	0.506663	0.000453191	0.00381732	0.905778	0.00411001	0.00547234	0.454696
cg13138625	0.00649001	0.00962449	0.501936	0.00460946	0.00541433	0.39697	-0.00976035	0.00776174	0.212018
cg13138728	-0.00725545	0.0145467	0.619231	0.00264347	0.00818338	0.747466	-0.00223506	0.0117313	0.849355
cg13138803	0.0130841	0.00912995	0.155497	-0.00781766	0.00513612	0.131697	-0.008967	0.00736291	0.226647
cg13138832	-0.000429329	0.0162533	0.978988	-0.000256174	0.00914345	0.977714	0.0130534	0.0131076	0.322142
cg13138836	-0.013131	0.0114802	0.25592	0.00506409	0.0064583	0.435148	0.00932834	0.00925832	0.316524
cg13138848	-0.00361877	0.0250835	0.885629	0.00497312	0.0141109	0.725388	0.00140373	0.0202288	0.94484
cg13138919	0.0351507	0.0145041	0.0174934	-0.0124314	0.00815941	0.131328	-0.0274174	0.011697	0.0214126
cg13138929	-0.00749345	0.0138599	0.590157	0.00245456	0.00779697	0.753678	0.0103205	0.0111774	0.358444
cg13138948	-0.00621184	0.00963909	0.521024	0.00367065	0.00542255	0.500292	0.0101899	0.00777352	0.19344
cg13138952	-0.00449717	0.00300796	0.138595	0.00299251	0.00169215	0.0805718	0.00198391	0.00242579	0.415735
cg13138954	0.0074419	0.00947007	0.43415	-0.00693072	0.00532746	0.196794	-0.00341626	0.00763721	0.655784
cg13139020	0.0119466	0.00609709	0.0533444	-0.00781553	0.00342996	0.0251981	-0.00378657	0.00491704	0.443381
cg13139135	0.00541661	0.0110667	0.625783	-0.0117634	0.00622566	0.0622335	0.00226095	0.00892482	0.800623
cg13139203	-0.00259716	0.00371894	0.486857	-0.000407008	0.00209212	0.846214	0.00191233	0.00299916	0.525433
cg13139222	0.216003	0.0666797	0.00171003	-0.0210765	0.0375112	0.575682	-0.220551	0.0537744	9.36844e-05
cg13139394	-0.00814361	0.0256336	0.751497	0.00180392	0.0144204	0.900743	0.00722132	0.0206724	0.727712
cg13139397	0.0091273	0.0173469	0.600144	-0.0104418	0.00975862	0.287646	-0.00609172	0.0139895	0.66434
cg13139429	0.00345758	0.0244859	0.88804	0.015424	0.0137747	0.265983	0.00186469	0.0197468	0.92499
cg13139508	0.0110707	0.0123491	0.372532	0.00485322	0.0069471	0.486712	-0.0114585	0.00995905	0.253139
cg13139542	0.00412078	0.00611894	0.50249	0.000149388	0.00344226	0.965486	-0.00373362	0.00493466	0.451374
cg13139587	-0.00185336	0.0157203	0.906428	0.00549229	0.00884358	0.53623	-0.00883944	0.0126778	0.487555
cg13139593	0.0146917	0.00805479	0.0716704	-0.00944104	0.00453128	0.0402071	-0.0135117	0.00649584	0.0405328
cg13139631	-0.00503073	0.0147259	0.733476	0.00383119	0.00828415	0.644924	0.00525862	0.0118758	0.659034
cg13139646	-0.00464544	0.0172046	0.787805	0.0129958	0.00967856	0.182932	-0.00540859	0.0138747	0.697648
cg13139684	-0.00631746	0.0165686	0.703939	0.00116626	0.00932082	0.900721	-0.00352485	0.0133619	0.792574
cg13139703	0.00152466	0.00323018	0.638134	-0.0020301	0.00181716	0.267066	0.000753472	0.002605	0.773102
cg13139730	-0.0133815	0.00704197	0.06079	0.00677815	0.00396152	0.0907284	0.00836362	0.00567905	0.144521
cg13139735	-0.00524508	0.0221063	0.813021	0.0117538	0.0124361	0.347265	0.00386058	0.0178278	0.829079
cg13139787	0.0158574	0.0222029	0.477058	-0.00973266	0.0124904	0.438019	-0.0121166	0.0179057	0.50044
cg13139843	-0.041968	0.0139705	0.00349958	0.015815	0.00785922	0.0473563	0.0248223	0.0112666	0.0302877
cg13139846	0.00127359	0.00836445	0.879341	0.00499682	0.00470549	0.291283	-0.000547933	0.00674557	0.935451
cg13139848	0.0188769	0.0229153	0.412376	-0.0206809	0.0128912	0.112364	-0.0143943	0.0184802	0.4382
cg13139932	-0.00343611	0.0186079	0.853937	-0.00544998	0.010468	0.603977	0.00245917	0.0150065	0.870219
cg13139949	0.00302806	0.0432021	0.944286	0.010077	0.0243037	0.67946	0.00995089	0.0348407	0.775871
cg13139970	0.00304644	0.0110017	0.782524	0.000636933	0.00618908	0.918275	0.000303846	0.00887238	0.972761
cg13139972	-0.00142058	0.00295772	0.632251	-0.000273146	0.00166389	0.869994	0.00052809	0.00238527	0.825315
cg13139986	-0.00309715	0.00337129	0.360861	0.00185186	0.00189655	0.331618	0.00145428	0.00271881	0.594118
cg13139998	-0.00559042	0.0116837	0.633536	0.00079752	0.00657275	0.90371	0.0128388	0.00942239	0.176611
cg13140042	-0.00581841	0.012405	0.640245	0.00706642	0.00697856	0.31413	0.00207901	0.0100041	0.83587
cg13140106	0.00043968	0.0040331	0.913445	-0.000455343	0.00226885	0.841418	-0.000923821	0.00325252	0.777077
cg13140135	-0.0211215	0.0317044	0.507088	0.00708626	0.0178356	0.692134	0.0280989	0.0255683	0.274883
cg13140154	-0.00121618	0.00539923	0.822324	0.00147782	0.00303738	0.627833	0.00205738	0.00435425	0.637782
cg13140167	0.00542045	0.00748006	0.470655	0.00143915	0.00420797	0.733191	-0.010308	0.00603235	0.0911388
cg13140217	0.013979	0.00730219	0.0589387	-0.00197198	0.00410791	0.632428	-0.0119453	0.00588891	0.0456456
cg13140220	0.00713431	0.0104797	0.497866	-0.00791505	0.00589545	0.182986	-0.00221005	0.00845145	0.79434
cg13140258	0.00104513	0.00578934	0.857169	0.00414796	0.00325684	0.206271	-0.00183135	0.00466885	0.695856
cg13140267	-0.0218984	0.0125593	0.084843	0.0182861	0.00706531	0.011347	0.0153566	0.0101285	0.133185
cg13140317	-0.0018436	0.00377251	0.626317	-0.00158824	0.00212225	0.456299	0.000861169	0.00304237	0.77782
cg13140329	0.00899047	0.0111365	0.421749	-0.00803361	0.00626494	0.203219	-0.0100285	0.00898113	0.267305
cg13140338	-0.0105312	0.0105093	0.31915	-0.0106898	0.00591211	0.0741251	0.0143131	0.00847534	0.0949233
cg13140464	-0.0185114	0.00789019	0.0212969	0.00479165	0.00443869	0.28341	0.0120742	0.00636311	0.0611526
cg13140465	-0.00408152	0.0149218	0.785111	0.00129221	0.00839438	0.878024	0.00427342	0.0120338	0.723381
cg13140499	-0.0017405	0.0108676	0.87314	-0.00115731	0.00611368	0.85031	-0.00317466	0.00876429	0.718082
cg13140564	-0.00270273	0.0032193	0.403521	-0.00155508	0.00181104	0.392939	0.00150015	0.00259623	0.564914
cg13140565	0.00186554	0.00554155	0.737213	-0.00499613	0.00311744	0.112724	-0.00324906	0.00446902	0.469212
cg13140597	-0.0100255	0.0184922	0.589133	-0.0102712	0.0104029	0.326279	0.000286649	0.0149131	0.98471
cg13140621	-0.000320848	0.0062426	0.95913	-0.00045398	0.00351183	0.897448	0.00191353	0.00503439	0.704825
cg13140667	0.00152683	0.0117384	0.896817	-0.00525247	0.00660353	0.428595	-0.00206179	0.00946652	0.828108
cg13140681	-0.0100481	0.010926	0.360358	0.00153882	0.00614652	0.802917	0.0129165	0.00881137	0.146369
cg13140695	-0.0072911	0.00833144	0.383969	-0.000158842	0.00468692	0.973044	0.0119557	0.00671895	0.0787479
cg13140712	0.00677344	0.00674033	0.317792	0.00269121	0.00379183	0.479808	-0.00409002	0.00543579	0.453875
cg13140721	0.00596934	0.00282277	0.0373829	-0.000893028	0.00158797	0.575344	-0.00419872	0.00227644	0.0686052
cg13140770	0.00150663	0.00330384	0.649537	-0.00248627	0.0018586	0.184559	-0.00115392	0.00266441	0.66605
cg13140773	0.00173839	0.0151773	0.909081	-0.00850397	0.00853812	0.322077	-0.0018777	0.0122399	0.87844
cg13140809	0.0163041	0.0166048	0.328942	-0.0147536	0.00934119	0.117955	-0.0123887	0.0133911	0.357509
cg13140825	-0.000160049	0.0117582	0.989172	0.00021225	0.00661465	0.974477	0.00550572	0.00948246	0.563032
cg13140859	-0.00720772	0.0108321	0.507595	0.015929	0.00609371	0.0105834	-0.00144499	0.00873566	0.869012
cg13140887	0.0124293	0.0144832	0.393203	-0.00503943	0.00814765	0.537891	-0.0165611	0.0116801	0.159878
cg13140943	-0.00189225	0.00745286	0.800189	-0.00324407	0.00419267	0.441227	0.00516925	0.00601042	0.392182
cg13140986	-0.0139349	0.0117967	0.240798	0.00653637	0.00663633	0.327451	0.00547539	0.00951355	0.566449
cg13141009	0.0109058	0.0188542	0.564504	0.0135107	0.0106066	0.206204	-0.00876048	0.0152051	0.566033
cg13141013	-0.00660982	0.00943808	0.48563	-0.00461994	0.00530947	0.386679	0.00764719	0.00761141	0.317893
cg13141061	-0.0163504	0.0291098	0.575811	0.0316623	0.0163759	0.0565072	0.00149309	0.0234758	0.949437
cg13141104	0.0132704	0.0122149	0.28037	0.00479935	0.00687161	0.486814	-0.0109376	0.00985083	0.269991
cg13141115	0.00342119	0.0124335	0.783861	0.000198745	0.00699455	0.977398	-0.00460713	0.0100271	0.64707
cg13141188	-0.0189209	0.0178066	0.290982	0.00551854	0.0100172	0.583144	0.0262672	0.0143603	0.0708826
cg13141192	-0.00692171	0.0040909	0.0943136	0.00249346	0.00230137	0.281664	0.00221725	0.00329914	0.503362
cg13141224	-2.7275e-05	0.0074782	0.997098	-4.87915e-05	0.00420692	0.990774	-0.00320237	0.00603085	0.596805
cg13141246	0.00509753	0.0043432	0.243802	6.91215e-05	0.0024433	0.977497	-0.0046055	0.00350261	0.192087
cg13141281	0.0136871	0.0195684	0.48618	0.000280162	0.0110084	0.979756	0.00496559	0.0157811	0.753795
cg13141283	0.0201175	0.025634	0.434753	-8.82998e-05	0.0144206	0.995129	0.0085825	0.0206727	0.67907
cg13141289	0.0103989	0.00632033	0.103599	-0.0047438	0.00355555	0.185703	-0.00933292	0.00509707	0.0705992
cg13141343	-0.00960981	0.0220468	0.664028	0.0109556	0.0124026	0.379548	0.00991269	0.0177798	0.578635
cg13141363	0.00487797	0.0110336	0.659539	0.0032386	0.00620703	0.603192	-0.00696971	0.00889812	0.43564
cg13141440	0.00155536	0.0114492	0.892262	0.000460971	0.00644083	0.943112	0.0043458	0.00923328	0.639084
cg13141442	-0.00532924	0.00536203	0.3231	0.00388422	0.00301645	0.201353	0.0065983	0.00432425	0.130752
cg13141458	-0.0158757	0.0290453	0.586096	-0.00464941	0.0163397	0.776683	-0.00237989	0.0234238	0.919312
cg13141471	-0.0219785	0.0104199	0.037863	0.0169162	0.00586182	0.00494717	0.00429067	0.00840324	0.610957
cg13141515	-0.000898576	0.00285257	0.753529	0.000638439	0.00160473	0.69174	0.00226211	0.00230047	0.328239
cg13141636	0.00601546	0.0103934	0.564269	0.00711022	0.00584688	0.227324	-0.00193037	0.00838182	0.818408
cg13141664	-0.0134074	0.0091357	0.145907	0.0034693	0.00513936	0.501479	0.010642	0.00736755	0.15229
cg13141665	0.0183914	0.0143554	0.203626	0.00175223	0.00807572	0.828748	-0.0167089	0.011577	0.152615
cg13141692	-0.00740464	0.00878062	0.401431	0.00206212	0.00493961	0.677389	0.00548302	0.00708119	0.440898
cg13141774	0.00543427	0.0206061	0.792633	0.0100874	0.0115921	0.386646	0.00497806	0.016618	0.765245
cg13141791	0.00442537	0.00632302	0.485912	-0.00523082	0.00355707	0.145107	-0.0057324	0.00509925	0.264108
cg13141812	-0.0016699	0.0129155	0.89743	0.0128175	0.00726572	0.0813065	-0.00493379	0.0104158	0.636941
cg13141890	0.00661054	0.0161228	0.682828	0.00118365	0.00906999	0.896478	-0.00366026	0.0130023	0.779005
cg13141979	-0.0114729	0.00755178	0.132417	0.00373073	0.00424832	0.382329	0.00343128	0.00609019	0.574638
cg13141983	-0.0033609	0.0152353	0.825933	-0.0060952	0.00857075	0.47893	0.0256667	0.0122866	0.0396992
cg13142019	0.00716781	0.00833853	0.392427	-0.00712024	0.0046909	0.132755	-0.00268483	0.00672467	0.69071
cg13142052	0.00833821	0.0102031	0.416087	0.00287061	0.00573986	0.618284	-0.0110925	0.0082284	0.181214
cg13142084	0.000811055	0.0125471	0.948612	-0.00864413	0.00705847	0.224092	0.00862946	0.0101187	0.396155
cg13142093	-0.0169876	0.0159211	0.288998	0.0215616	0.00895651	0.0182323	0.0152597	0.0128397	0.237952
cg13142115	0.00536695	0.00712363	0.453291	0.000343981	0.00400746	0.931799	-0.00266693	0.00574491	0.643674
cg13142152	-0.00471134	0.0136809	0.731416	-0.00149418	0.00769631	0.846527	0.0102276	0.0110331	0.356556
cg13142184	0.0325862	0.0173315	0.0635099	-0.00068579	0.00974996	0.94409	-0.0204595	0.0139771	0.146941
cg13142210	0.0175375	0.0290595	0.547781	-0.020754	0.0163476	0.207713	-0.0199701	0.0234352	0.396531
cg13142213	0.0124032	0.0281124	0.660188	0.0140287	0.0158148	0.377549	0.000715515	0.0226714	0.974897
cg13142242	0.0100836	0.00927631	0.2801	-0.000250663	0.00521846	0.961802	0.0022286	0.00748095	0.766504
cg13142279	-0.0140471	0.00717253	0.0534562	0.00476875	0.00403497	0.240558	0.00979545	0.00578434	0.0940335
cg13142335	0.0172286	0.0142957	0.231486	-0.0033833	0.00804213	0.675038	-0.0163637	0.0115288	0.159447
cg13142336	-0.00843363	0.0155331	0.588587	0.00820926	0.00873826	0.350156	-0.00198338	0.0125268	0.874571
cg13142359	0.00408824	0.0339452	0.904421	0.025802	0.0190961	0.180228	0.00351704	0.0273753	0.898077
cg13142374	0.0458852	0.0203582	0.0267755	-0.0174303	0.0114527	0.131734	-0.0455014	0.016418	0.00685504
cg13142377	0.0365211	0.0113644	0.00185269	-0.0127073	0.00639315	0.0500699	-0.0338613	0.00916493	0.000388658
cg13142463	-0.00344707	0.0129896	0.791366	0.00452155	0.00730742	0.537728	0.012415	0.0104756	0.239268
cg13142499	-0.00516209	0.00553782	0.353898	-0.00335942	0.00311535	0.283931	0.00689777	0.00446602	0.126182
cg13142612	-0.00213464	0.0202872	0.916449	-0.0115623	0.0114127	0.313887	-0.00443907	0.0163608	0.7868
cg13142689	0.0133479	0.0137004	0.332686	-0.0102059	0.00770726	0.188991	-0.00880801	0.0110488	0.42756
cg13142714	0.0104447	0.0118713	0.381432	-0.00482514	0.0066783	0.471964	-0.00790506	0.00957371	0.411283
cg13142750	-0.0393699	0.0250145	0.11923	0.0271631	0.0140721	0.0569067	0.00816053	0.0201732	0.686843
cg13142917	-0.0110405	0.0177042	0.534555	0.000446297	0.00995962	0.964363	0.0164827	0.0142777	0.251556
cg13142949	0.000995221	0.0131461	0.939832	0.00278659	0.00739545	0.707263	0.00276134	0.0106018	0.795139
cg13143099	0.00418861	0.0124017	0.736388	-0.00196945	0.00697666	0.778406	0.00301747	0.0100014	0.763615
cg13143120	-0.0122177	0.0111367	0.27571	0.00649571	0.00626503	0.30276	0.0186778	0.00898126	0.0405713
cg13143213	0.00852819	0.0144053	0.555411	0.000756437	0.00810382	0.925851	-0.00129515	0.0116173	0.911494
cg13143320	-0.00564333	0.00871263	0.518913	-0.000175447	0.00490136	0.971529	0.0060727	0.00702637	0.38987
cg13143325	0.0067581	0.0127938	0.598713	-0.00325497	0.00719723	0.652238	-0.00452539	0.0103176	0.662058
cg13143330	-0.0341136	0.0356056	0.340732	0.0240724	0.0200302	0.232778	0.00611379	0.0287144	0.831902
cg13143349	0.000295516	0.00331231	0.929119	0.00248562	0.00186336	0.185787	0.000607267	0.00267123	0.820709
cg13143389	0.0128799	0.0188739	0.49683	-0.0114918	0.0106177	0.282166	-0.0151576	0.015221	0.322156
cg13143418	0.0180622	0.0192391	0.350479	-0.0144331	0.0108231	0.185915	-0.00888139	0.0155155	0.568548
cg13143440	-0.00361585	0.0114103	0.752102	0.00114625	0.00641896	0.858699	-0.00626153	0.00920193	0.498064
cg13143467	-0.010732	0.0113036	0.345092	-0.00364368	0.00635892	0.568156	0.0125265	0.00911587	0.173009
cg13143477	-0.012889	0.0173125	0.458631	-0.00286592	0.00973927	0.769274	0.00346833	0.0139618	0.804412
cg13143523	0.0704394	0.0271	0.0110138	-0.0424448	0.0152453	0.00661433	-0.0540782	0.021855	0.0153334
cg13143529	0.00288085	0.00565542	0.611795	-0.00277414	0.0031815	0.385687	0.000587697	0.00456086	0.897775
cg13143688	0.0167208	0.0387276	0.667014	0.00989416	0.0217865	0.650885	-0.0237727	0.0312322	0.448667
cg13143713	0.00561823	0.0133963	0.675992	-0.00264215	0.0075362	0.72676	-0.00726497	0.0108035	0.503114
cg13143768	0.00144577	0.00671482	0.830041	-0.00223597	0.00377748	0.555474	0.000642185	0.00541522	0.905881
cg13143770	0.0325258	0.011807	0.00718275	-0.00180362	0.00664211	0.786631	-0.0256281	0.00952183	0.00856417
cg13143866	0.0176461	0.0204496	0.390615	0.00569865	0.0115041	0.621625	-0.0106786	0.0164917	0.519045
cg13143872	-0.0718339	0.104674	0.494415	0.0629617	0.0588851	0.287993	0.0542506	0.0844151	0.522172
cg13143935	-0.0292005	0.0138072	0.0373682	0.00500442	0.00776733	0.521122	0.0226224	0.0111349	0.0453105
cg13143954	0.00943228	0.0128187	0.463865	-0.000357015	0.00721126	0.960631	-0.00488111	0.0103377	0.63802
cg13143994	0.00809738	0.00995043	0.418049	-0.00536808	0.00559769	0.340288	-0.0102453	0.0080246	0.205171
cg13144004	0.0044945	0.00256703	0.0835789	-0.00126117	0.0014441	0.384949	-0.00386564	0.0020702	0.0653098
cg13144054	-0.00475295	0.0111174	0.670081	-0.00217576	0.00625421	0.728785	0.00147765	0.00896575	0.869484
cg13144059	0.0116451	0.0416909	0.780678	-0.016847	0.0234536	0.474535	-0.0333953	0.033622	0.323404
cg13144075	-0.00574339	0.00784048	0.46586	0.00303414	0.00441072	0.493388	4.01521e-05	0.00632301	0.994948
cg13144134	-0.00791369	0.0123801	0.524393	-0.00540476	0.0069645	0.439877	0.00762795	0.00998399	0.446972
cg13144143	0.00278709	0.00995291	0.780137	-0.00438	0.00559909	0.436229	-0.00282863	0.0080266	0.725405
cg13144217	-0.00377868	0.0117066	0.747652	0.00737024	0.00658562	0.266233	0.00411734	0.00944085	0.663856
cg13144371	0.0122428	0.00675684	0.0735302	0.00382251	0.00380111	0.317449	-0.0154407	0.00544911	0.00574748
cg13144420	0.00675606	0.00614716	0.274848	0.00224603	0.00345813	0.517771	-0.00964736	0.00495742	0.0549535
cg13144432	-0.00431338	0.00738042	0.560476	-0.00104245	0.00415192	0.80236	0.000671901	0.005952	0.910387
cg13144471	0.00434706	0.0173619	0.802899	-0.00893008	0.0097671	0.363144	0.00538542	0.0140017	0.701474
cg13144484	-0.000334493	0.00375469	0.929223	-0.00166678	0.00211223	0.432245	0.00238785	0.003028	0.432546
cg13144588	0.0154955	0.0116931	0.188661	-0.00742188	0.00657805	0.262376	-0.0119658	0.00942999	0.207937
cg13144594	0.0101148	0.0138494	0.467188	-0.00664224	0.00779108	0.396308	-0.00464998	0.0111689	0.678217
cg13144617	-0.0193859	0.0171937	0.262703	0.0047925	0.00967243	0.621539	0.00573542	0.013866	0.680185
cg13144628	-0.00798342	0.00687787	0.248997	0.0042663	0.0038692	0.273299	0.00381047	0.00554671	0.493967
cg13144668	0.00789533	0.00998559	0.431336	0.00325215	0.00561747	0.564164	-0.0101795	0.00805295	0.209658
cg13144783	-0.0659952	0.0537048	0.222518	0.0308338	0.030212	0.31035	0.00429568	0.0433106	0.921226
cg13144786	-0.00604486	0.0141469	0.670247	0.0136668	0.00795847	0.0895722	0.00384869	0.0114089	0.736691
cg13144824	-0.0083452	0.00980751	0.397216	-0.00451377	0.00551729	0.41558	0.0013875	0.00790934	0.861162
cg13144843	-0.00721501	0.00454673	0.116258	0.00240383	0.0025578	0.34998	0.00530426	0.00366674	0.151691
cg13144857	-0.0146714	0.0157666	0.354728	0.00810921	0.00886964	0.363163	0.00502933	0.0127151	0.693436
cg13144897	0.00351118	0.0147335	0.812213	0.00319214	0.00828847	0.701103	-0.00276081	0.011882	0.816823
cg13144907	0.00842692	0.00949136	0.377126	0.00186041	0.00533944	0.72838	0.0029935	0.00765438	0.696714
cg13144966	0.00154188	0.00430614	0.721182	0.000908467	0.00242245	0.70858	-0.00313459	0.00347272	0.369271
cg13144994	0.00685919	0.0109266	0.53185	-0.00811141	0.00614686	0.190511	-0.00198438	0.00881186	0.822369
cg13144999	0.00979129	0.0383188	0.798937	-0.00977072	0.0215565	0.651516	-0.0189133	0.0309025	0.54215
cg13145081	-0.00785541	0.0113471	0.490647	0.0103389	0.00638341	0.109011	0.00389432	0.00915097	0.671502
cg13145106	0.0233303	0.0126928	0.0695451	-0.0112346	0.00714044	0.119347	-0.0200764	0.0102362	0.0531165
cg13145120	0.00141629	0.0193379	0.941788	0.00712988	0.0108787	0.513982	-0.00399422	0.0155952	0.798478
cg13145126	0.0246239	0.0147312	0.0982914	-0.00540688	0.00828715	0.515877	-0.0156517	0.0118801	0.19122
cg13145193	-0.00182415	0.0134074	0.892099	-0.0020368	0.00754245	0.78778	-0.00251423	0.0108125	0.816686
cg13145289	0.0025557	0.00816623	0.755078	-0.00985224	0.00459398	0.0348393	-0.00364692	0.00658572	0.581195
cg13145293	-0.0213993	0.0128607	0.0998082	-0.00519949	0.00723487	0.474315	0.018776	0.0103716	0.0737786
cg13145424	0.012978	0.0158562	0.41537	0.00745226	0.00892003	0.405806	-0.01111	0.0127874	0.387389
cg13145437	-0.00134856	0.00557591	0.809475	-0.00344438	0.00313677	0.275277	0.00494186	0.00449674	0.274876
cg13145440	0.00197955	0.00288083	0.493861	-8.87914e-05	0.00162063	0.956436	-0.0012549	0.00232326	0.59051
cg13145441	-0.011537	0.0131539	0.382916	0.0120245	0.00739981	0.10787	0.0175772	0.010608	0.101212
cg13145446	0.0166156	0.00873926	0.0606559	-0.0104486	0.00491634	0.036465	-0.00686045	0.00704784	0.333111
cg13145458	0.00186921	0.00259198	0.472795	0.00105613	0.00145814	0.470868	-0.00428619	0.00209032	0.0433971
cg13145462	-0.000454863	0.008944	0.959559	-0.00474929	0.00503152	0.347892	-0.000225905	0.00721296	0.975088
cg13145504	0.00369701	0.00646828	0.569128	-0.00197955	0.00363878	0.587856	-0.0023824	0.0052164	0.649041
cg13145527	-0.00313798	0.00762417	0.681681	0.00913355	0.00428904	0.0361041	0.00055538	0.00614857	0.92824
cg13145528	-0.00708139	0.00870376	0.418146	0.00271974	0.00489637	0.580039	0.001047	0.00701921	0.881779
cg13145583	0.00112693	0.00647605	0.862268	0.00194056	0.00364315	0.595659	-0.00386097	0.00522266	0.461778
cg13145644	0.0191082	0.00767519	0.0147365	-0.0114113	0.00431774	0.00978509	-0.0155528	0.00618972	0.0138703
cg13145669	-0.000279896	0.00249797	0.911048	0.000711585	0.00140525	0.613904	0.00176087	0.00201451	0.384529
cg13145670	0.0023665	0.0181114	0.896351	-0.00470248	0.0101887	0.645592	0.00100677	0.0146061	0.945209
cg13145699	-0.0118757	0.0128668	0.358636	-0.000570701	0.00723834	0.937342	0.0151269	0.0103766	0.148582
cg13145753	0.00709384	0.00899574	0.432553	-0.00800725	0.00506062	0.117303	-0.00141403	0.00725468	0.845926
cg13145811	0.0144492	0.0147574	0.330301	0.00194715	0.00830187	0.815127	-0.0156014	0.0119012	0.193419
cg13145815	-0.00908717	0.00955061	0.344061	0.00236575	0.00537277	0.660822	0.0121377	0.00770216	0.118768
cg13145899	0.0135653	0.0257803	0.600129	-0.00693791	0.0145029	0.633607	-0.0157069	0.0207907	0.452052
cg13145900	-0.0015784	0.0183823	0.931776	0.0099629	0.0103411	0.338067	0.0147827	0.0148246	0.32151
cg13146020	-0.00116727	0.0465136	0.980038	-0.0254744	0.0261666	0.333043	0.0144569	0.0375112	0.700903
cg13146040	0.0281291	0.0122805	0.0244657	-0.0096854	0.00690852	0.164571	-0.0178085	0.00990374	0.0757018
cg13146102	0.00410513	0.00839793	0.626224	-0.00428027	0.00472432	0.367494	0.000842527	0.00677258	0.90129
cg13146107	0.00458626	0.0104293	0.661236	-0.00205616	0.00586708	0.726863	-0.00624487	0.00841078	0.459841
cg13146164	-0.00866907	0.00915572	0.346401	-0.00481759	0.00515062	0.352263	0.00889572	0.0073837	0.231633
cg13146184	0.00309863	0.00996417	0.75658	-0.00419251	0.00560542	0.456562	-0.00255516	0.00803568	0.751282
cg13146294	0.029165	0.0116637	0.014322	-0.00649887	0.00656152	0.324764	-0.02267	0.00940629	0.0181056
cg13146336	-0.00573507	0.0100983	0.571583	-0.00455611	0.00568087	0.424784	0.0047164	0.00814384	0.564028
cg13146379	-0.00927245	0.0117873	0.433675	-0.00338339	0.00663102	0.611208	0.0162674	0.00950593	0.0906741
cg13146426	0.000347356	0.00280431	0.901714	0.000358474	0.00157759	0.820791	-0.00088695	0.00226156	0.695903
cg13146465	-0.00756828	0.00850158	0.37586	0.00325215	0.00478263	0.498357	0.00325577	0.00685616	0.636099
cg13146484	-0.0182749	0.0148563	0.222049	0.0050648	0.00835755	0.546119	0.00747768	0.011981	0.534215
cg13146517	-0.00584405	0.00298891	0.0538404	0.00164756	0.00168144	0.32994	0.00431262	0.00241043	0.0771534
cg13146543	-0.00104866	0.00809446	0.897227	0.00320914	0.0045536	0.482893	0.000876562	0.00652784	0.893498
cg13146553	0.0245982	0.0288312	0.395957	-0.0262468	0.0162192	0.109312	-0.0276195	0.0232511	0.238189
cg13146663	-0.0183766	0.00967002	0.060775	0.00217149	0.00543995	0.690766	0.0141971	0.00779846	0.0722013
cg13146665	0.00507938	0.0117179	0.665771	0.00231723	0.00659202	0.726068	-0.00413388	0.00945003	0.662897
cg13146674	-0.003251	0.00880465	0.712869	0.00325387	0.00495312	0.512998	0.00131192	0.00710057	0.853855
cg13146745	-0.00505786	0.0132621	0.703875	-0.00380933	0.00746068	0.610964	0.0100347	0.0106953	0.35078
cg13146779	0.000680887	0.00931709	0.941915	0.00705279	0.0052414	0.182013	-0.00398397	0.00751384	0.597343
cg13146813	0.00126924	0.00363828	0.728059	-0.000126049	0.00204674	0.951038	0.00126036	0.00293412	0.668607
cg13146826	-0.000686605	0.00293332	0.815493	-0.00130843	0.00165016	0.430038	0.00259507	0.0023656	0.275738
cg13146839	-0.0131403	0.0108012	0.227138	-8.58224e-05	0.00607628	0.988764	0.00797141	0.00871068	0.362712
cg13146874	-0.000884598	0.0102273	0.931278	0.00154585	0.00575348	0.788826	0.00455064	0.00824792	0.58258
cg13146881	0.00309488	0.00823182	0.70788	-0.00347432	0.00463088	0.455176	-4.54377e-06	0.00663862	0.999455
cg13146883	0.00552416	0.0117588	0.639709	-0.000820469	0.00661502	0.901583	-0.00530969	0.00948299	0.577008
cg13146895	0.0222855	0.0206599	0.28378	-0.0066439	0.0116224	0.56907	-0.0213984	0.0166613	0.202521
cg13146909	-0.00538102	0.00977088	0.583271	0.000453017	0.00549669	0.934509	0.000489832	0.0078798	0.950579
cg13146913	-0.00584082	0.0112146	0.603844	0.00666577	0.00630885	0.293699	-0.00393956	0.00904408	0.664235
cg13146939	-0.010898	0.00678869	0.112132	0.00328623	0.00381903	0.391941	0.00807887	0.00547479	0.143733
cg13147013	0.0014971	0.00618838	0.809424	0.00161891	0.00348132	0.6431	0.00133596	0.00499067	0.789586
cg13147016	0.0155304	0.0157813	0.327859	0.000628016	0.00887787	0.943771	-0.0101619	0.0127269	0.426832
cg13147023	-0.000390367	0.0168415	0.981562	0.00759841	0.00947431	0.424789	0.00183022	0.0135819	0.893125
cg13147024	0.0144086	0.0109106	0.190177	-0.00539517	0.00613784	0.381878	-0.0169463	0.00879893	0.0574532
cg13147069	-0.000391398	0.0118086	0.973637	-0.000270971	0.00664305	0.967559	-0.00700569	0.00952317	0.463971
cg13147090	-0.00194959	0.0188947	0.918062	-0.0104593	0.0106294	0.327909	0.0074778	0.0152378	0.624875
cg13147246	-0.0200872	0.0142106	0.161151	0.0068881	0.00799429	0.391317	0.016154	0.0114603	0.162316
cg13147257	-0.00445983	0.00322887	0.170827	0.00275109	0.00181643	0.133594	0.00459882	0.00260395	0.0809701
cg13147290	0.0082345	0.0113813	0.471352	0.00106024	0.00640264	0.86887	-0.00714569	0.00917854	0.438424
cg13147301	0.0298789	0.0181573	0.103547	-0.00244231	0.0102145	0.811603	-0.0134514	0.0146431	0.360894
cg13147344	0.00246163	0.00280484	0.382616	-0.000194057	0.00157789	0.902409	-0.00430623	0.00226199	0.0603286
cg13147408	0.0251082	0.0241461	0.301361	-0.0124393	0.0135836	0.362383	-0.0053547	0.0194728	0.783996
cg13147461	0.00671859	0.00890538	0.452669	-0.00385432	0.00500979	0.443814	-0.00807293	0.00718181	0.264143
cg13147462	0.0252751	0.0207443	0.226438	-0.00337771	0.0116698	0.77295	-0.0121844	0.0167294	0.468418
cg13147520	0.000813861	0.0166105	0.961037	0.000852943	0.00934437	0.927486	-0.00649241	0.0133957	0.629161
cg13147522	-0.00893203	0.00359799	0.0150127	0.000554736	0.00202408	0.784697	0.00573872	0.00290162	0.0511955
cg13147527	0.00787227	0.0161751	0.627731	-0.00700263	0.00909945	0.443691	-0.000272798	0.0130446	0.983364
cg13147599	0.0140375	0.0103858	0.18009	-0.0102417	0.00584263	0.0832214	-0.00885847	0.00837574	0.293218
cg13147662	-0.00174575	0.0158964	0.91281	0.0109661	0.00894263	0.223483	-0.00177603	0.0128197	0.890143
cg13147664	-0.0100044	0.0159029	0.530975	-0.00554534	0.00894631	0.537017	0.0153649	0.012825	0.234231
cg13147717	-0.000558217	0.00254426	0.826863	-0.000323704	0.0014313	0.821619	4.16439e-05	0.00205184	0.983855
cg13147721	0.0263886	0.0461056	0.568595	-0.0140119	0.025937	0.590454	-0.00548257	0.0371822	0.883125
cg13147740	-0.0233756	0.0138575	0.0952972	0.00733691	0.00779563	0.349292	0.0160186	0.0111755	0.155418
cg13147785	-0.012835	0.00653743	0.0528801	0.00385948	0.00367768	0.296954	0.0121437	0.00527216	0.0237001
cg13147787	-0.00161539	0.00848497	0.849463	0.00912937	0.00477328	0.0591674	-0.00490297	0.00684276	0.475635
cg13147822	-0.0072598	0.0215504	0.737041	0.00949456	0.0121233	0.435707	0.0104122	0.0173795	0.550692
cg13147823	0.00135091	0.0213418	0.949677	-0.00285486	0.012006	0.81262	0.00128444	0.0172113	0.940686
cg13147856	0.00483871	0.00917	0.599105	-0.000648204	0.00515866	0.900303	-0.00373128	0.00739521	0.615178
cg13147877	0.0283577	0.0165531	0.0903331	-0.0156858	0.00931208	0.0957617	-0.0157107	0.0133494	0.242525
cg13147878	0.0115738	0.0131354	0.380742	-0.00583759	0.00738944	0.431732	-0.0231697	0.0105932	0.031472
cg13147923	0.010111	0.00985676	0.307901	-0.000108012	0.005545	0.984504	-0.00142724	0.00794906	0.857935
cg13147958	0.00179204	0.00859255	0.835293	0.00444587	0.00483381	0.360309	-0.00283305	0.00692952	0.683688
cg13148003	0.00598249	0.0103555	0.564987	-0.00082741	0.00582558	0.887392	-0.0121316	0.00835128	0.149998
cg13148007	0.0100233	0.00931085	0.284741	0.0127099	0.00523789	0.0173578	-0.0118655	0.00750881	0.117774
cg13148021	0.00220213	0.00969678	0.820892	-0.000535824	0.005455	0.921984	-0.00215564	0.00782004	0.783482
cg13148045	0.00475826	0.00866203	0.584224	-0.00336025	0.0048729	0.492336	0.00204695	0.00698556	0.770216
cg13148076	-0.000352464	0.0043231	0.935212	0.000478325	0.00243199	0.844548	-0.000530646	0.0034864	0.879386
cg13148085	-0.00735452	0.00756561	0.333759	0.00367021	0.00425609	0.390926	0.0055929	0.00610134	0.36191
cg13148126	0.00475322	0.00305331	0.123247	2.37794e-06	0.00171766	0.998899	-0.00303112	0.00246237	0.221726
cg13148130	-0.00653282	0.00421014	0.124453	0.00499883	0.00236845	0.0377457	0.00472805	0.0033953	0.167395
cg13148131	-0.000836611	0.00337251	0.80468	0.00218512	0.00189723	0.252657	-0.000843945	0.00271978	0.757093
cg13148151	0.0485417	0.0297555	0.106516	-0.0327929	0.0167392	0.0533853	-0.0368343	0.0239965	0.128502
cg13148263	-0.00265986	0.0197244	0.893048	-0.00947842	0.0110961	0.395389	0.00472782	0.0159069	0.767025
cg13148340	-0.00345488	0.00732843	0.638538	-0.000359081	0.00412267	0.930798	0.00434169	0.00591007	0.464589
cg13148373	-0.00355533	0.012438	0.775693	-0.00087846	0.00699709	0.900388	0.00532973	0.0100307	0.596568
cg13148429	-0.00281226	0.0193737	0.88493	0.0180615	0.0108989	0.101168	0.00385847	0.0156241	0.805538
cg13148449	-0.0198523	0.0169285	0.244187	-0.00121106	0.00952326	0.899107	0.00774549	0.0136521	0.571973
cg13148469	-0.0118004	0.00758375	0.123421	0.00563659	0.0042663	0.189984	0.014957	0.00611597	0.0165259
cg13148478	-0.0201078	0.0102167	0.052313	0.0119605	0.00574748	0.0404439	0.00066475	0.00823932	0.935886
cg13148488	0.0510046	0.0218168	0.0217442	-0.0215099	0.0122732	0.0832779	-0.0184523	0.0175943	0.29726
cg13148496	0.00228363	0.00431592	0.598104	0.00202256	0.00242796	0.407162	0.000196735	0.00348061	0.955058
cg13148511	0.00371572	0.00392459	0.346436	0.000496548	0.00220781	0.822593	-0.00523433	0.00316502	0.101855
cg13148524	-0.00438976	0.0106968	0.682558	0.0104066	0.00601754	0.087373	0.00379209	0.00862648	0.661352
cg13148544	0.00798692	0.0158771	0.616233	-0.012188	0.00893179	0.175991	-0.00727845	0.0128042	0.571234
cg13148563	-0.00518166	0.00651252	0.428454	0.00566283	0.00366367	0.125899	0.00548977	0.00525207	0.298868
cg13148608	0.000420054	0.00251986	0.868004	0.00118701	0.00141757	0.40474	0.000664871	0.00203216	0.74434
cg13148650	0.00218927	0.011844	0.853793	0.00899625	0.00666294	0.180538	-0.00368597	0.00955169	0.700537
cg13148669	-0.0123943	0.0201109	0.539347	0.0265248	0.0113136	0.0213837	0.0126496	0.0162186	0.437592
cg13148742	0.00132653	0.00356039	0.710389	-6.12013e-05	0.00200292	0.975695	-0.00402508	0.0028713	0.164606
cg13148776	-0.00650949	0.00872016	0.457433	0.00152179	0.0049056	0.757157	0.00514257	0.00703244	0.466629
cg13148818	0.00231982	0.00528101	0.661577	0.00258425	0.00297087	0.386825	-0.00200303	0.00425891	0.639335
cg13148824	-0.00094467	0.00252888	0.709667	0.00227906	0.00142264	0.112867	0.000405183	0.00203943	0.842992
cg13148921	-0.0268055	0.0112048	0.0189458	0.00514884	0.00630332	0.416301	0.0125558	0.00903616	0.168309
cg13149032	-0.00657363	0.0102873	0.524536	-0.00322169	0.00578717	0.579199	0.00562133	0.00829623	0.499881
cg13149116	-0.00298613	0.0317917	0.925387	0.0112242	0.0178847	0.531955	0.000919683	0.0256386	0.971469
cg13149129	0.00205989	0.00893023	0.818129	0.00105623	0.00502377	0.833979	-0.00643212	0.00720185	0.374315
cg13149140	-0.00259481	0.00358238	0.470855	0.00154059	0.0020153	0.446718	0.00249136	0.00288904	0.390922
cg13149147	0.00185245	0.0103848	0.858849	-0.00916119	0.00584207	0.120564	0.00431968	0.00837493	0.607342
cg13149245	0.0132779	0.0151142	0.382145	-0.00966725	0.00850261	0.258744	-0.0032708	0.012189	0.789087
cg13149276	0.00324116	0.00206916	0.120966	-0.00151116	0.00116402	0.197721	-0.001133	0.00166869	0.498996
cg13149281	0.00200221	0.0126756	0.874865	6.93656e-05	0.00713077	0.992261	-0.00572416	0.0102223	0.576976
cg13149304	-0.00784995	0.00366126	0.0348841	0.00285353	0.00205967	0.169545	0.0053809	0.00295265	0.0719112
cg13149307	-0.00241284	0.00317455	0.449323	0.000114212	0.00178587	0.949158	-0.000722359	0.00256014	0.778509
cg13149330	0.00220219	0.00352756	0.534114	0.000728518	0.00198446	0.714448	-0.00325465	0.00284483	0.255811
cg13149387	0.00470629	0.00991137	0.636121	-0.00188671	0.00557572	0.735912	-0.0039143	0.0079931	0.625601
cg13149412	-0.0203473	0.0292658	0.48879	0.00995659	0.0164637	0.546949	0.0103532	0.0236016	0.662018
cg13149423	-0.00302325	0.0086716	0.728223	0.00557037	0.00487828	0.256714	0.00198399	0.00699328	0.777331
cg13149442	0.0029235	0.0166044	0.860659	0.00980249	0.00934092	0.296962	-0.00848583	0.0133907	0.527971
cg13149454	-0.0250477	0.0186236	0.18222	-0.0103743	0.0104768	0.324879	0.0355061	0.0150191	0.0203557
cg13149459	0.000698462	0.00691138	0.919741	-0.00386698	0.00388805	0.322763	0.000155624	0.00557373	0.977791
cg13149512	0.0106523	0.00827193	0.201323	-0.00145648	0.00465344	0.755055	-0.00924062	0.00667096	0.169616
cg13149523	-0.00236296	0.00926153	0.799233	-0.00546065	0.00521015	0.297573	0.00504604	0.00746903	0.501131
cg13149566	-0.0282311	0.0311232	0.366931	0.0130652	0.0175086	0.457597	0.0251697	0.0250995	0.318806
cg13149573	0.00400078	0.00518095	0.442132	-0.0013783	0.00291459	0.637498	-0.00207909	0.00417822	0.62005
cg13149574	-0.00892785	0.0231214	0.700366	-0.00205292	0.0130071	0.874965	0.0171983	0.0186464	0.358964
cg13149583	-0.00720928	0.00499044	0.152241	3.45025e-06	0.00280741	0.999022	0.000142267	0.00402458	0.971884
cg13149600	0.00214655	0.00297698	0.472857	0.000467024	0.00167472	0.781024	-0.00140999	0.00240081	0.558559
cg13149662	0.00291318	0.00667448	0.663606	0.00096688	0.00375478	0.79741	-0.00705236	0.00538269	0.19366
cg13149677	0.000381486	0.00962475	0.968476	0.00110681	0.00541448	0.838516	0.00237649	0.00776195	0.760223
cg13149686	-0.0243181	0.014607	0.0996294	-0.0043887	0.00821729	0.594679	0.0229863	0.0117799	0.0543137
cg13149710	0.0179275	0.0114277	0.120413	-0.00367605	0.00642872	0.568955	-0.00987534	0.00921592	0.286954
cg13149730	-9.77243e-05	0.00807943	0.990378	0.000840173	0.00454515	0.853787	-0.00219804	0.00651572	0.736689
cg13149731	0.0107785	0.00818744	0.191556	0.00215826	0.00460591	0.640567	-0.00535485	0.00660282	0.419634
cg13149736	0.00363605	0.0162133	0.823091	0.0108204	0.00912094	0.238799	-0.0171151	0.0130754	0.194075
cg13149744	0.00465843	0.00961595	0.629314	-0.0034869	0.00540953	0.520932	0.000937401	0.00775486	0.904072
cg13149745	0.0916061	0.0998552	0.361534	-0.00835654	0.0561743	0.882095	-0.0656142	0.080529	0.41747
cg13149767	-0.00090978	0.00986722	0.926754	-0.00524187	0.00555088	0.347677	-0.00108182	0.00795749	0.892182
cg13149785	-0.0131597	0.0140784	0.352566	-0.00803052	0.00791989	0.313475	0.0130874	0.0113536	0.252261
cg13149833	-0.00295973	0.0128333	0.818157	0.0139545	0.00721947	0.0565781	0.00130274	0.0103495	0.900128
cg13149877	-0.0113045	0.0112751	0.318896	0.00635724	0.0063429	0.319062	0.0110232	0.00909289	0.22876
cg13149878	-0.00724178	0.0132908	0.587267	-0.0118889	0.00747682	0.115526	0.00921137	0.0107184	0.39254
cg13149890	0.0279716	0.0531668	0.600181	0.0265296	0.0299094	0.377582	-0.0631028	0.0428767	0.144787
cg13149902	-0.0377669	0.0187145	0.0467393	0.0116554	0.010528	0.27138	0.0324586	0.0150925	0.0343432
cg13149979	0.00984446	0.0161165	0.542941	-0.0075656	0.00906646	0.40636	-0.019155	0.0129973	0.144237
cg13149996	0.0173476	0.00923998	0.0638865	-0.0112315	0.00519802	0.0335297	-0.0038546	0.00745165	0.606304
cg13150021	0.00270778	0.0217221	0.901091	0.00263974	0.01222	0.829491	0.000158246	0.017518	0.992814
cg13150037	0.000348105	0.0101561	0.972738	-0.000946724	0.00571341	0.868785	0.00191608	0.00819049	0.815594
cg13150040	0.0043381	0.00350984	0.21987	-0.00149405	0.00197449	0.451337	-0.00131484	0.00283054	0.643463
cg13150061	0.00364653	0.0145197	0.80231	-0.00179858	0.00816819	0.826249	-0.00661283	0.0117095	0.573739
cg13150071	-0.000318784	0.00776114	0.967333	-0.00113434	0.00436609	0.795641	0.00154478	0.00625903	0.805651
cg13150094	-0.0266454	0.0161564	0.102795	0.0109778	0.00908891	0.230466	0.02843	0.0130295	0.0318707
cg13150123	-0.0174337	0.0157487	0.27142	0.00523682	0.00885957	0.556027	0.00887081	0.0127007	0.486801
cg13150171	-0.0144294	0.0157686	0.362744	0.00059416	0.00887078	0.946755	0.00803931	0.0127167	0.528964
cg13150233	0.00241185	0.0128046	0.851046	-0.00539333	0.00720335	0.45609	-0.00426117	0.0103264	0.680903
cg13150279	-0.0378183	0.0439358	0.391789	0.0359083	0.0247164	0.149957	0.0361372	0.0354323	0.310673
cg13150282	0.00334405	0.00304026	0.274471	-0.0015512	0.00171032	0.366988	-0.00338574	0.00245184	0.17093
cg13150297	0.00210563	0.013062	0.872316	0.0107439	0.00734812	0.147393	-0.00144723	0.0105339	0.891049
cg13150306	-0.00825342	0.00921652	0.373047	0.00456247	0.00518483	0.381358	0.00519275	0.00743273	0.486689
cg13150320	0.00424847	0.00286246	0.141455	-0.00022629	0.0016103	0.888576	-0.00125346	0.00230846	0.588559
cg13150341	-0.00830223	0.0238488	0.728611	-0.00367355	0.0134163	0.784893	0.0164121	0.019233	0.395874
cg13150344	0.00439726	0.00474975	0.357177	0.000348447	0.00267201	0.896553	-0.00339586	0.00383047	0.377828
cg13150358	0.00793249	0.00629498	0.211071	0.0014547	0.00354129	0.682267	-0.00460116	0.00507663	0.367317
cg13150418	-0.00104128	0.00809661	0.897972	-0.000841512	0.00455481	0.853864	0.00294312	0.00652958	0.653327
cg13150441	0.00268822	0.00312992	0.392823	-0.00220627	0.00176076	0.213634	-3.66775e-05	0.00252415	0.988441
cg13150467	-0.000637776	0.00395704	0.872338	0.0016688	0.00222607	0.455528	-0.00197693	0.00319119	0.537246
cg13150534	-0.00269652	0.0167836	0.872739	0.00949062	0.00944173	0.317664	-0.00569467	0.0135352	0.675015
cg13150564	0.00361441	0.00297865	0.228323	-0.0003165	0.00167566	0.850637	-0.00378828	0.00240216	0.118502
cg13150596	-0.00216795	0.00227977	0.344327	0.000286235	0.0012825	0.823927	0.00260782	0.00183854	0.159724
cg13150613	0.00780054	0.0216775	0.719856	-0.0135146	0.0121949	0.270894	-0.015509	0.017482	0.377507
cg13150632	-0.00187108	0.00584179	0.749533	0.000720793	0.00328635	0.826919	0.00254335	0.00471116	0.590707
cg13150689	-0.00907003	0.0597809	0.879766	0.0202655	0.0336302	0.54838	-0.02103	0.0482107	0.663791
cg13150734	0.0020432	0.00286624	0.477892	-0.00161627	0.00161243	0.319003	0.000211205	0.0023115	0.927412
cg13150765	0.00591672	0.00570756	0.302841	-0.000882715	0.00321083	0.784047	-0.0058865	0.00460291	0.204425
cg13150766	-0.098623	0.0650718	0.13333	0.0408646	0.0366067	0.267433	0.00656421	0.0524777	0.900751
cg13150785	0.00541169	0.00919449	0.557704	0.00381948	0.00517243	0.462287	-0.00132281	0.00741497	0.858835
cg13150801	0.0228949	0.0285233	0.424403	-0.0120142	0.016046	0.456086	-0.00404047	0.0230028	0.860986
cg13150854	0.0185754	0.00937048	0.0506728	0.000133034	0.00527144	0.979925	-0.015242	0.00755689	0.0468549
cg13150855	0.0246158	0.0206325	0.236166	-0.0152555	0.011607	0.192267	-0.0295966	0.0166392	0.0788599
cg13150866	-0.000622695	0.0203922	0.975711	-0.00191336	0.0114718	0.867933	0.000809966	0.0164455	0.960834
cg13150869	0.00262402	0.00301741	0.386953	-0.00132092	0.00169747	0.438629	-0.00181287	0.00243341	0.458333
cg13150880	0.00229768	0.00898377	0.798755	0.000121282	0.00505389	0.980911	-0.0066867	0.00724503	0.358653
cg13150925	0.0019118	0.0283888	0.946466	-0.0143007	0.0159704	0.373073	-0.00857539	0.0228944	0.708918
cg13150977	-0.00436111	0.0104816	0.678405	0.00857649	0.00589651	0.14949	-0.00273707	0.00845297	0.746885
cg13151006	-0.00447344	0.0159144	0.779322	0.00948706	0.00895279	0.292294	-0.00365474	0.0128343	0.776518
cg13151010	0.00348085	0.00732978	0.636082	-0.00124015	0.00412343	0.764334	-0.00114122	0.00591116	0.847371
cg13151023	0.00250128	0.00748267	0.738995	-0.00332712	0.00420943	0.431496	0.00207842	0.00603445	0.731377
cg13151038	0.00192973	0.0159196	0.903805	0.00686279	0.00895569	0.445618	-0.00819834	0.0128385	0.524815
cg13151057	-0.00170524	0.00674242	0.800947	0.00227874	0.003793	0.549589	0.00259552	0.00543747	0.634346
cg13151074	-0.00182871	0.00382258	0.633596	0.000629788	0.00215042	0.770337	0.00123096	0.00308275	0.690669
cg13151100	-0.018282	0.0123838	0.143564	0.00260771	0.0069666	0.709101	0.00485186	0.00998701	0.628347
cg13151102	-0.0018047	0.00584151	0.75812	-0.00454452	0.00328619	0.170312	0.00101331	0.00471093	0.830206
cg13151103	0.00484818	0.00663416	0.466917	0.00404448	0.0037321	0.281563	-0.00563515	0.00535017	0.295205
cg13151135	-0.0128538	0.00850602	0.13446	0.000625095	0.00478513	0.896374	0.0168138	0.00685974	0.0162915
cg13151140	0.00669668	0.0109302	0.541725	-0.00908459	0.00614887	0.143253	-0.000228354	0.00881474	0.979393
cg13151146	0.00794635	0.0092588	0.393169	-0.00208063	0.00520861	0.690557	0.00119992	0.00746683	0.872711
cg13151171	0.0121859	0.0233942	0.603796	-0.000897156	0.0131606	0.94581	-0.0222499	0.0188664	0.241553
cg13151196	0.00682033	0.00370895	0.0694244	-0.00382961	0.0020865	0.0699403	-0.00450655	0.00299111	0.135609
cg13151210	0.0186988	0.00997346	0.0642464	-0.00888271	0.00561065	0.117092	-0.00973677	0.00804317	0.229418
cg13151223	0.00743794	0.00929531	0.425836	-0.00886193	0.00522915	0.09379	0.00246171	0.00749627	0.743424
cg13151266	-0.00137113	0.00358217	0.702849	-0.000892553	0.00201518	0.658952	0.00230209	0.00288887	0.427739
cg13151269	0.00498021	0.0143656	0.729692	-0.00533915	0.0080815	0.510615	-0.01132	0.0115853	0.331292
cg13151291	-0.0014932	0.0154803	0.923384	0.00162784	0.00870859	0.852166	0.00712439	0.0124842	0.569729
cg13151324	0.00510246	0.017719	0.774074	-0.00948075	0.00996796	0.344239	-0.00249404	0.0142896	0.86186
cg13151345	0.00346918	0.00679278	0.610874	0.000993197	0.00382133	0.795563	-0.00411751	0.00547809	0.454348
cg13151353	-0.0194199	0.0152561	0.206514	0.012137	0.00858243	0.160964	0.0190616	0.0123034	0.125026
cg13151361	-0.000864024	0.0189857	0.963808	-0.00012659	0.0106806	0.990571	0.000140475	0.0153112	0.992701
cg13151409	0.000892754	0.0143323	0.950478	0.00355731	0.00806276	0.660187	-0.00162933	0.0115584	0.888232
cg13151425	-0.00668099	0.0270676	0.805638	-0.0160496	0.0152271	0.294863	-0.0038875	0.0218289	0.859076
cg13151449	0.00424885	0.00816551	0.604179	0.00531077	0.00459357	0.250867	-0.00137498	0.00658514	0.835103
cg13151472	-0.0300768	0.0196462	0.129503	0.0164223	0.0110521	0.141008	0.0224253	0.0158438	0.160607
cg13151474	0.00850325	0.0114197	0.458558	-0.00798242	0.00642422	0.21745	-0.00901956	0.00920948	0.330173
cg13151483	0.0206123	0.0247547	0.40737	-0.0134046	0.013926	0.338498	-0.0322087	0.0199637	0.110371
cg13151498	-0.00937586	0.00899962	0.300456	-0.000841995	0.00506281	0.868308	0.00947955	0.00725781	0.195036
cg13151500	0.00613239	0.00898147	0.496601	-0.0055482	0.0050526	0.275267	-0.00122766	0.00724317	0.865812
cg13151517	0.00997433	0.00918012	0.280324	-0.00853246	0.00516435	0.102186	-0.00120486	0.00740338	0.871105
cg13151521	-0.00989519	0.00725104	0.175962	-0.00232878	0.00407913	0.569573	0.00999071	0.00584765	0.0911932
cg13151527	0.07081	0.0274433	0.0115911	-0.0298708	0.0154384	0.0563368	-0.0490818	0.0221319	0.0292429
cg13151547	0.00435996	0.00702132	0.536287	-0.00146618	0.0039499	0.711417	-0.000920917	0.00566239	0.87119
cg13151630	0.00364516	0.0112055	0.745753	-0.000992425	0.00630375	0.875276	-0.0001629	0.00903677	0.98566
cg13151645	0.015036	0.00797459	0.0627806	6.58001e-05	0.00448617	0.988332	-0.0121825	0.00643117	0.0615867
cg13151664	0.0147364	0.0165017	0.374366	-0.0113691	0.00928317	0.22407	-0.013523	0.0133079	0.312436
cg13151707	0.00630902	0.0168641	0.709255	-0.0100226	0.00948704	0.293756	0.00608531	0.0136002	0.655694
cg13151724	-0.00138961	0.00293853	0.637502	-0.000989998	0.00165309	0.550848	0.00138538	0.0023698	0.560366
cg13151751	-0.00908464	0.018821	0.63056	0.0200991	0.0105879	0.0610496	0.000167227	0.0151784	0.991235
cg13151789	-0.00725998	0.0149826	0.629234	-0.00414451	0.00842857	0.624184	0.00591227	0.0120828	0.625881
cg13151811	0.0113717	0.00925175	0.22241	-0.00775731	0.00520464	0.139805	0.00426407	0.00746114	0.569167
cg13151829	-0.0201479	0.0111176	0.073479	0.00779423	0.0062543	0.216108	0.00793884	0.00896588	0.378412
cg13151889	0.00440435	0.00320826	0.17342	-0.00132212	0.00180483	0.465851	-0.00212229	0.00258732	0.41436
cg13151923	0.00427023	0.0167809	0.799747	0.0011409	0.0094402	0.904091	-0.00230489	0.013533	0.865167
cg13152070	-0.00123805	0.0123942	0.920667	-0.00442688	0.00697245	0.527193	-0.00221675	0.00999538	0.825019
cg13152077	0.00112409	0.00928424	0.903917	-0.00327732	0.00522292	0.532022	0.00152378	0.00748735	0.839219
cg13152082	0.00220968	0.00271204	0.417483	-0.00267497	0.00152568	0.0831566	-0.00128965	0.00218715	0.55699
cg13152130	-0.0112705	0.0118925	0.345969	-0.00443379	0.0066902	0.509297	0.00522602	0.00959076	0.587248
cg13152158	-0.0290594	0.0403006	0.472848	0.0394534	0.0226714	0.0854384	-0.00998787	0.0325007	0.759357
cg13152204	-0.0177868	0.0136851	0.19721	0.0188718	0.00769866	0.0162817	0.0156746	0.0110365	0.159191
cg13152260	-0.00242004	0.00292938	0.411045	-0.00237473	0.00164795	0.153252	0.00358631	0.00236242	0.132709
cg13152329	0.0217328	0.0237081	0.361901	-0.0172088	0.0133372	0.20045	-0.0258902	0.0191196	0.179287
cg13152396	-0.00323914	0.00305374	0.291826	0.00248036	0.00171791	0.152464	0.000105467	0.00246272	0.965941
cg13152509	-0.00148893	0.00709215	0.834216	-0.00319711	0.00398974	0.425174	-0.00201835	0.00571951	0.725046
cg13152531	0.00548121	0.0538197	0.91912	0.00402821	0.0302767	0.894471	-0.041	0.0434033	0.347525
cg13152535	-0.0131256	0.0126677	0.303075	0.00698078	0.00712633	0.330075	0.0108356	0.010216	0.291853
cg13152557	0.00631182	0.00868759	0.469508	-0.00430964	0.00488727	0.380367	0.00641833	0.00700617	0.362208
cg13152584	0.00656387	0.00800258	0.414385	-0.0114021	0.00450191	0.0131551	0.000461159	0.00645374	0.943203
cg13152599	-0.0078521	0.0122715	0.52398	0.0032244	0.0069034	0.641642	0.00281454	0.00989641	0.776796
cg13152606	0.0203983	0.0195997	0.300946	-0.0113939	0.011026	0.304363	-0.00624003	0.0158063	0.693994
cg13152651	0.0126993	0.00809466	0.120397	-0.00742943	0.00455371	0.106483	-0.00921903	0.006528	0.161533
cg13152690	0.00759987	0.00958511	0.430053	-0.00142989	0.00539218	0.791513	-0.00115898	0.00772998	0.881172
cg13152694	0.000904262	0.00959016	0.9251	-0.0089046	0.00539502	0.102527	0.00680966	0.00773406	0.381083
cg13152779	0.0195766	0.0229482	0.396014	-0.0320158	0.0129097	0.0151122	-0.0128262	0.0185068	0.490166
cg13152813	0.0113018	0.00813571	0.168414	-0.00975585	0.00457681	0.0359279	-0.00227202	0.00656111	0.729983
cg13152819	0.000786788	0.00268932	0.770571	-0.0019879	0.0015129	0.192393	-0.000881357	0.00216882	0.685488
cg13152856	-0.0115665	0.0096457	0.233807	0.00518245	0.00542627	0.342252	0.00822689	0.00777885	0.293235
cg13152974	-0.0255505	0.0360999	0.481023	0.0233289	0.0203083	0.253886	0.000823986	0.0291131	0.977487
cg13152990	-0.0120744	0.0122021	0.32521	0.00845753	0.00686437	0.221312	-0.00162898	0.00984044	0.868913
cg13153009	-0.00969355	0.0186428	0.604441	0.0154397	0.0104876	0.144665	0.0138699	0.0150346	0.358863
cg13153047	-0.02644	0.0116062	0.0252291	0.00455596	0.00652914	0.487214	0.0148665	0.00935988	0.115927
cg13153049	0.0168126	0.0109544	0.12855	-0.00448517	0.00616247	0.468724	-0.0143068	0.00883424	0.10905
cg13153055	0.00492741	0.0232056	0.832353	-0.00900708	0.0130545	0.492099	-0.00233991	0.0187143	0.900793
cg13153065	0.00335058	0.0077833	0.667934	-0.000839185	0.00437856	0.848467	-0.00389919	0.0062769	0.536133
cg13153190	0.00118337	0.0030575	0.699696	-0.00166693	0.00172002	0.335228	-0.00188728	0.00246574	0.446153
cg13153264	0.0108366	0.0555982	0.845929	0.00462388	0.0312772	0.882823	-0.00565487	0.0448376	0.899936
cg13153307	0.00454383	0.00884028	0.608591	-0.000516946	0.00497317	0.917456	-0.00438835	0.00712931	0.539845
cg13153318	0.00660848	0.014957	0.659734	-0.00400138	0.0084142	0.635614	-0.00156492	0.0120622	0.897081
cg13153329	-0.00878075	0.0160617	0.586024	0.00989785	0.00903561	0.276424	0.00943054	0.012953	0.46858
cg13153364	0.0119294	0.00650418	0.0701367	-0.00323917	0.00365898	0.37851	-0.00714581	0.00524534	0.176697
cg13153376	-0.0304757	0.0245794	0.218428	-0.00944855	0.0138273	0.49626	0.0114978	0.0198222	0.563418
cg13153377	0.00710347	0.00679655	0.298913	-0.00413003	0.00382346	0.283116	-0.00180961	0.00548113	0.742097
cg13153394	-0.0243897	0.0333107	0.466068	0.0213211	0.0187392	0.258408	0.0316221	0.0268637	0.242429
cg13153410	-0.0427463	0.0494647	0.389922	0.0273329	0.0278267	0.328764	0.0692112	0.0398912	0.086365
cg13153466	0.0127716	0.0199326	0.523415	-0.00247778	0.0112132	0.825647	-0.00636331	0.0160748	0.693203
cg13153540	-0.0103023	0.00783011	0.191804	0.0015723	0.00440489	0.722018	0.00522	0.00631465	0.410751
cg13153652	-4.31121e-06	0.00295558	0.99884	-0.00228378	0.00166268	0.173193	0.00366724	0.00238355	0.127625
cg13153661	-0.00206788	0.0132212	0.876083	-0.00267901	0.00743766	0.719594	0.00970597	0.0106623	0.365235
cg13153666	0.0237375	0.0273996	0.38874	-0.021236	0.0154139	0.171907	-0.0119958	0.0220966	0.588633
cg13153698	-0.00316352	0.00882346	0.720832	0.0020113	0.00496371	0.686348	0.00338951	0.00711575	0.635055
cg13153708	-0.00266025	0.00808614	0.742973	0.000961537	0.00454892	0.833099	0.00683964	0.00652113	0.297223
cg13153710	-0.00528395	0.0130565	0.686716	0.00918831	0.00734504	0.214383	-0.00134945	0.0105295	0.898326
cg13153721	0.00486822	0.016019	0.761945	-0.00549065	0.00901164	0.543961	0.00107718	0.0129187	0.933744
cg13153724	-0.0129958	0.0103036	0.210656	-0.000980318	0.00579639	0.8661	0.0118294	0.00830944	0.158221
cg13153740	0.00460749	0.0101769	0.651889	-0.00310449	0.00572509	0.589057	-0.00562665	0.00820723	0.494849
cg13153796	-0.00194125	0.0088533	0.826967	0.000364036	0.00498049	0.941904	-0.0013086	0.00713981	0.855013
cg13153808	-0.00759994	0.0115399	0.511944	0.000527091	0.00649184	0.93548	0.0116824	0.00930641	0.212807
cg13153834	0.000791626	0.00548101	0.885502	-0.00330843	0.00308339	0.286314	0.00322475	0.0044202	0.467672
cg13153865	-0.014075	0.00978007	0.15378	0.00315279	0.00550186	0.56813	0.00950106	0.00788721	0.231695
cg13153966	0.00134147	0.0113151	0.905907	-0.000941595	0.00636541	0.882753	-0.0021184	0.00912516	0.81698
cg13153967	0.00510911	0.00777163	0.512697	-0.0027997	0.00437199	0.523653	-0.00117095	0.00626749	0.85224
cg13153978	0.000215494	0.0084813	0.979789	0.00192262	0.00477122	0.687989	-0.000213398	0.00683981	0.975184
cg13154009	-0.00517341	0.0102713	0.61579	0.00956024	0.00577818	0.101706	0.000779312	0.00828333	0.925265
cg13154012	0.00102352	0.00875031	0.90716	-0.00742989	0.00492256	0.134916	0.00210348	0.00705676	0.76637
cg13154024	0.00228962	0.00884699	0.796414	-0.00183452	0.00497694	0.71334	-0.012299	0.00713472	0.0883751
cg13154057	-0.0115358	0.00999725	0.251776	-0.00149977	0.00562403	0.790368	0.0103191	0.00806235	0.204058
cg13154069	0.0174823	0.0130527	0.184022	-0.00717438	0.00734289	0.331316	-0.0152285	0.0105264	0.15166
cg13154091	0.00751083	0.00762245	0.327246	0.0010103	0.00428807	0.814305	-0.00859011	0.00614719	0.165928
cg13154096	-0.00388406	0.00886094	0.662255	-0.00385793	0.00498479	0.441114	0.000794361	0.00714597	0.91175
cg13154104	0.0096681	0.00464262	0.040306	-0.000215009	0.00261174	0.934583	-0.0089493	0.00374408	0.0190464
cg13154140	0.0152498	0.0205824	0.460787	0.0100326	0.0115788	0.388675	-0.0220596	0.0165989	0.18741
cg13154147	-0.00424956	0.00737956	0.566234	0.00325197	0.00415143	0.435607	-0.00186631	0.0059513	0.754595
cg13154161	-0.00281821	0.0104468	0.787993	-0.00555106	0.00587694	0.347566	0.00615353	0.00842492	0.467156
cg13154234	0.00269603	0.0197968	0.891997	0.00893121	0.0111369	0.424818	-0.0170748	0.0159653	0.287874
cg13154263	0.00356954	0.00474715	0.454168	0.00218841	0.00267055	0.414815	-0.00406411	0.00382838	0.291435
cg13154294	-0.00878118	0.010229	0.393054	0.00957366	0.00575442	0.099854	0.000436645	0.00824928	0.957911
cg13154327	0.00903094	0.0109024	0.409796	0.00482336	0.00613324	0.433803	-0.0137862	0.00879234	0.120602
cg13154331	0.000215242	0.0148999	0.988508	-0.00850517	0.00838203	0.313133	-0.0101074	0.0120161	0.402623
cg13154413	0.0184224	0.0182658	0.316042	-0.0166133	0.0102756	0.109632	-0.0211406	0.0147306	0.154914
cg13154426	0.00901489	0.0323688	0.781301	-0.00953624	0.0182094	0.60185	-0.0180955	0.0261041	0.49007
cg13154443	-0.0295319	0.0267215	0.272202	-0.00583208	0.0150324	0.69901	0.0145478	0.0215497	0.501456
cg13154514	0.00024861	0.00226221	0.91275	0.000155413	0.00127262	0.903092	-0.000490877	0.00182437	0.788531
cg13154535	0.00671548	0.00772196	0.386935	-0.000558628	0.00434405	0.897981	-0.00194894	0.00622743	0.755077
cg13154614	0.0212356	0.0136951	0.124713	0.00166996	0.00770426	0.828917	-0.0120379	0.0110445	0.278818
cg13154622	0.00314099	0.00900149	0.727996	-0.00216999	0.00506386	0.669353	-0.000870764	0.00725932	0.904805
cg13154724	-0.0187446	0.0110896	0.0946364	-0.000578299	0.00623852	0.926362	0.00804664	0.00894326	0.370799
cg13154738	-0.0401732	0.0244869	0.104576	-0.00993426	0.0137753	0.472787	0.0162895	0.0197476	0.411748
cg13154864	0.0096831	0.0109362	0.37843	-0.00338965	0.00615225	0.583106	-0.0105729	0.00881958	0.233936
cg13154880	-0.0187625	0.0185013	0.313404	0.00981785	0.0104081	0.348204	0.0244337	0.0149205	0.105205
cg13154908	0.000629724	0.0177175	0.971731	-0.00745991	0.00996713	0.456254	-0.00169264	0.0142884	0.905981
cg13154925	-8.43996e-05	0.0134829	0.99502	-0.00112812	0.00758491	0.882117	0.00490667	0.0108734	0.652955
cg13155023	-0.0146543	0.010765	0.177022	0.00590499	0.00605596	0.332292	0.00750485	0.00868155	0.389768
cg13155035	-0.0284433	0.0157305	0.0741181	0.0157201	0.00884934	0.0792422	0.01652	0.012686	0.196359
cg13155039	0.0203205	0.0159461	0.20602	0.00128841	0.00897058	0.886135	-0.00490772	0.0128598	0.703687
cg13155059	8.31987e-05	0.00243575	0.972832	0.0020756	0.00137025	0.133542	-0.000814077	0.00196433	0.679603
cg13155079	0.00995366	0.00713478	0.166623	-0.00129846	0.00401373	0.747107	-0.00311816	0.0057539	0.58929
cg13155188	-0.00231788	0.00959706	0.809734	0.00511642	0.0053989	0.34598	0.00173307	0.00773962	0.823356
cg13155292	0.0064123	0.00872977	0.464646	0.00782563	0.004911	0.114763	-0.0056333	0.00704019	0.425847
cg13155295	-0.0122634	0.0070156	0.084071	0.00376977	0.00394668	0.342198	0.0103171	0.00565778	0.0717404
cg13155299	-0.0338789	0.0253012	0.184133	0.0166203	0.0142334	0.246192	0.0353625	0.0204043	0.0867064
cg13155300	0.0179074	0.0100537	0.0784547	-0.00884201	0.00565577	0.121683	-0.0132286	0.00810785	0.106467
cg13155386	-0.0221702	0.0277938	0.427287	0.0126133	0.0156356	0.422091	0.00726817	0.0224145	0.746537
cg13155387	0.00593233	0.0133636	0.658231	0.00553671	0.00751781	0.463467	-0.00745152	0.0107772	0.491189
cg13155421	0.0043196	0.00954325	0.651965	0.00586115	0.00536863	0.278032	-0.00454403	0.00769622	0.556473
cg13155430	0.00104026	0.00816719	0.898948	-0.00179862	0.00459451	0.696428	0.00156492	0.00658649	0.812766
cg13155469	-0.0559005	0.0272923	0.0436248	0.0160081	0.0153535	0.300074	0.0460786	0.0220101	0.0392819
cg13155490	0.00931287	0.0138145	0.502053	0.00328821	0.00777144	0.673281	0.00280096	0.0111408	0.8021
cg13155535	-0.000448453	0.00825849	0.956822	0.000707863	0.00464588	0.879261	0.00208451	0.00666012	0.755059
cg13155549	-0.00624627	0.0104431	0.551349	-0.00154783	0.00587486	0.792829	0.0151757	0.00842193	0.0751021
cg13155599	0.00349433	0.00322402	0.281499	-0.00106424	0.0018137	0.558907	-0.00109835	0.00260004	0.673772
cg13155609	-0.0412374	0.0336244	0.22343	0.0125592	0.0189157	0.508515	0.0324274	0.0271167	0.235082
cg13155648	0.0207676	0.0167993	0.219783	-0.0205459	0.0094506	0.0324827	-0.0145419	0.013548	0.286146
cg13155712	-0.0108021	0.00841209	0.20259	0.00663728	0.00473229	0.164392	0.0106851	0.00678399	0.11896
cg13155726	-0.00972016	0.0219383	0.658843	0.00981621	0.0123416	0.42861	0.00585549	0.0176923	0.741488
cg13155790	-0.00180332	0.0108781	0.868728	-0.00567268	0.00611959	0.356566	-0.000284982	0.00877276	0.974162
cg13155799	0.0256751	0.0142899	0.0759311	-0.000402359	0.00803891	0.960199	-0.0149302	0.0115242	0.198638
cg13155805	-0.00153884	0.0125058	0.902358	-0.000598559	0.00703526	0.932398	-0.0084784	0.0100854	0.402898
cg13155820	-0.00344615	0.00462727	0.458478	0.000749904	0.00260311	0.773986	0.00390147	0.0037317	0.298758
cg13155823	-0.0134594	0.00993572	0.179119	0.00153642	0.00558942	0.784075	0.0020819	0.00801274	0.795628
cg13155863	-0.00270326	0.00938579	0.774036	0.00864409	0.00528005	0.105302	0.00199204	0.00756924	0.793053
cg13155877	-0.00818308	0.0123458	0.509238	0.00341693	0.00694523	0.624	0.00904043	0.00995637	0.366443
cg13155891	0.0051733	0.0137861	0.708405	-0.00453682	0.00775546	0.560108	-0.00113091	0.0111179	0.919218
cg13155902	0.00141889	0.00354673	0.690118	-0.000519787	0.00199524	0.795098	0.00343508	0.00286029	0.233105
cg13155924	-0.00999857	0.0142898	0.486025	-0.00361162	0.00803883	0.654379	0.0120725	0.0115241	0.297799
cg13155934	0.00171257	0.0229122	0.940593	0.00631755	0.0128895	0.625303	-0.0170049	0.0184777	0.360025
cg13155974	0.00614078	0.00251407	0.0166545	-0.00165779	0.00141431	0.244409	-0.0047352	0.00202749	0.0218733
cg13156010	-0.00246964	0.00323069	0.446728	-4.91884e-05	0.00181745	0.978472	0.00349238	0.00260542	0.183678
cg13156012	-0.0136243	0.0182872	0.458316	-0.00600353	0.0102876	0.561056	0.00857133	0.0147479	0.562649
cg13156044	0.0171157	0.0123389	0.169028	-0.0205618	0.00694136	0.00395971	-0.0180011	0.00995082	0.0739862
cg13156085	0.00745677	0.00889271	0.404087	0.00657647	0.00500266	0.192182	-0.0123927	0.00717159	0.0876136
cg13156086	0.00232227	0.00864307	0.788823	-0.00167048	0.00486223	0.732024	-0.00042094	0.00697027	0.951986
cg13156114	-0.00446147	0.00840562	0.596961	0.00465409	0.00472865	0.327795	0.00411153	0.00677878	0.545779
cg13156121	-0.0138549	0.0228996	0.546772	0.0180014	0.0128823	0.16594	0.0110841	0.0184676	0.549975
cg13156132	0.0269618	0.0372754	0.471473	-0.0233356	0.0209696	0.268918	-0.0205223	0.030061	0.496661
cg13156144	0.0230479	0.0121913	0.0620949	-0.0166893	0.00685829	0.017051	-0.013123	0.00983173	0.185518
cg13156161	0.0113035	0.00963214	0.243864	-0.000174176	0.00541863	0.974433	-0.00799318	0.00776791	0.306399
cg13156198	0.00670907	0.00706106	0.344729	-0.0080834	0.00397225	0.0449702	-0.00365567	0.00569444	0.52262
cg13156207	0.00496716	0.00598516	0.408912	-0.00361059	0.003367	0.2866	-0.00653916	0.00482678	0.179082
cg13156336	0.00159182	0.00566216	0.779291	0.00157996	0.00318529	0.621162	-0.00218816	0.00456629	0.633028
cg13156411	-0.00704506	0.00722611	0.332354	-0.000774315	0.00406511	0.849388	0.0030343	0.00582755	0.603942
cg13156415	-0.00186311	0.00780161	0.811827	0.00378883	0.00438886	0.39041	0.00304214	0.00629167	0.62997
cg13156548	-0.00145287	0.0103004	0.888164	0.000790161	0.00579456	0.891857	-0.0026181	0.00830681	0.753402
cg13156574	0.00548746	0.00992783	0.581896	0.00079356	0.00558498	0.887346	-0.00530241	0.00800637	0.509587
cg13156589	0.00465773	0.0176336	0.792312	-0.0156759	0.00991992	0.117765	0.000570111	0.0142207	0.968115
cg13156643	-0.00227381	0.00676305	0.737541	-0.00205234	0.00380461	0.590997	0.00404746	0.00545411	0.460077
cg13156682	0.00500831	0.00697774	0.474876	0.00398622	0.00392538	0.312751	-0.00311113	0.00562725	0.581805
cg13156758	-0.00267105	0.011941	0.823537	0.010619	0.00671749	0.117638	0.00891938	0.00962988	0.356955
cg13156795	0.0090198	0.012694	0.479304	0.000676631	0.0071411	0.924735	-0.00892592	0.0102372	0.385712
cg13156856	-0.0170521	0.0117688	0.151038	0.0017367	0.00662064	0.793713	0.0211052	0.00949105	0.0288208
cg13156863	-0.00171283	0.00405851	0.674066	-0.000904036	0.00228315	0.693126	0.00296405	0.00327302	0.367706
cg13156931	-0.0149224	0.0117455	0.207381	0.010506	0.00660753	0.115548	0.00793013	0.00947226	0.404831
cg13156963	0.0135944	0.0141129	0.338148	-0.0012874	0.00793933	0.871568	0.00423593	0.0113815	0.710687
cg13157098	0.00651012	0.0105706	0.539626	0.0033517	0.00594658	0.574487	0.000995065	0.00852475	0.907352
cg13157113	-0.00459545	0.0130537	0.725677	-0.00566394	0.00734344	0.442672	0.00238535	0.0105272	0.821287
cg13157158	-0.012844	0.00758634	0.0941084	0.00084989	0.00426776	0.842627	0.00889069	0.00611806	0.149854
cg13157246	-0.0114043	0.0112084	0.311813	0.0012193	0.00630536	0.847126	0.0063951	0.00903907	0.481194
cg13157267	0.0224906	0.0237444	0.346222	0.0263702	0.0133576	0.0516088	-0.0267483	0.0191488	0.166092
cg13157306	-0.014568	0.0138657	0.296396	-0.00315665	0.00780026	0.686726	0.0190236	0.0111821	0.0925502
cg13157315	-0.00299765	0.00425741	0.483294	0.00113095	0.00239504	0.637989	0.000871147	0.00343342	0.80032
cg13157328	-0.00614872	0.0128872	0.634501	-0.00783596	0.00724977	0.282818	0.00601087	0.0103929	0.56455
cg13157414	0.0101361	0.0063886	0.116317	-0.00787874	0.00359396	0.0310973	-0.00963723	0.00515214	0.0648518
cg13157426	0.00755766	0.0171978	0.661446	-0.00163991	0.00967474	0.865803	-0.00902713	0.0138693	0.516884
cg13157483	0.00306377	0.00703918	0.664488	-0.00892934	0.00395994	0.0267086	-0.000240487	0.0056768	0.966309
cg13157590	-0.00622561	0.00810624	0.444614	-9.9477e-05	0.00456023	0.982647	0.00650314	0.00653734	0.322672
cg13157596	-0.000143865	0.00437687	0.973856	-0.00221955	0.00246224	0.369905	-0.000897816	0.00352976	0.799835
cg13157669	0.0127525	0.00729461	0.0840381	-0.00587573	0.00410364	0.155858	-0.00984005	0.0058828	0.0980667
cg13157757	0.000583048	0.00724008	0.936005	-0.00442738	0.00407296	0.280102	0.00188568	0.00583882	0.747521
cg13157774	0.0124983	0.0133167	0.350623	-0.00272506	0.00749141	0.716942	-0.000472942	0.0107393	0.964977
cg13157793	0.0123233	0.00940691	0.193717	-0.00228043	0.00529193	0.667612	-0.0128169	0.00758627	0.0947913
cg13157794	-0.00606247	0.00829311	0.466774	-0.00332858	0.00466535	0.477511	0.00557652	0.00668804	0.406728
cg13157799	-0.00166365	0.0109221	0.879296	-0.00754147	0.00614434	0.223066	0.00378482	0.00880825	0.668508
cg13157805	0.00146607	0.00798163	0.854701	-0.00571221	0.00449013	0.206782	0.00358281	0.00643685	0.579257
cg13157818	0.00946988	0.0135088	0.485207	-0.00698675	0.00759946	0.360502	-0.00223055	0.0108942	0.83826
cg13157853	-0.0208411	0.0126891	0.104194	0.011202	0.00713838	0.120302	0.021952	0.0102333	0.0347925
cg13157870	-0.022718	0.0085423	0.00935198	0.000462086	0.00480554	0.923622	0.0164527	0.006889	0.0191434
cg13157888	0.00717648	0.00798179	0.371136	0.00143171	0.00449022	0.750622	-0.00772816	0.00643697	0.233246
cg13157980	0.00876341	0.00699505	0.213713	-0.00504666	0.00393512	0.203165	-0.00545572	0.00564121	0.336229
cg13158017	0.00710788	0.00405151	0.0829697	-0.00561612	0.00227921	0.0157518	-0.00387312	0.00326737	0.239166
cg13158044	-0.0127984	0.00887011	0.152734	0.00182355	0.00498995	0.715687	0.00925319	0.00715337	0.199328
cg13158128	-0.000427219	0.0029793	0.886317	0.00027556	0.00167603	0.869797	0.000349006	0.00240268	0.884852
cg13158199	0.00481034	0.0103778	0.644176	0.00485075	0.00583813	0.408373	0.000308166	0.00836928	0.970714
cg13158235	-0.000168663	0.0109527	0.98775	0.00357578	0.00616153	0.563221	0.00375372	0.00883289	0.671932
cg13158272	-0.008952	0.00569343	0.119588	0.00972111	0.00320289	0.00319044	0.00172407	0.00459151	0.708231
cg13158291	-0.00182929	0.00336222	0.587815	-0.00112057	0.00189144	0.555129	0.00164031	0.00271149	0.546825
cg13158298	0.00444032	0.00774939	0.568164	-0.00376169	0.00435948	0.390634	0.00189897	0.00624955	0.76198
cg13158379	0.00115255	0.00964076	0.905122	0.00234685	0.00542349	0.666315	0.00299435	0.00777486	0.701102
cg13158381	-0.00120281	0.00790988	0.879497	-0.00280743	0.00444977	0.529789	0.00680552	0.00637899	0.289053
cg13158409	-0.0020116	0.00283274	0.479572	-0.00185071	0.00159358	0.248751	0.00182904	0.00228449	0.425576
cg13158481	-0.0113047	0.00525106	0.0341642	0.00200107	0.00295403	0.499989	0.0107784	0.00423476	0.012726
cg13158571	-0.00608573	0.00297882	0.0441502	0.00166546	0.00167576	0.323114	0.00450117	0.00240229	0.0644082
cg13158604	-0.0051548	0.0215976	0.811932	0.00388928	0.0121499	0.749672	0.00752904	0.0174175	0.666641
cg13158676	0.0196533	0.0227427	0.389934	-0.00459456	0.0127941	0.720399	-0.0020464	0.018341	0.911423
cg13158742	-0.0103269	0.00969328	0.289725	0.00207432	0.00545303	0.7046	0.00710788	0.00781722	0.365784
cg13158751	-0.0122113	0.00982053	0.217123	0.00266238	0.00552462	0.631107	0.0061452	0.00791984	0.439947
cg13158784	0.00520358	0.013708	0.705188	0.00327118	0.00771154	0.672497	-0.00824155	0.0110549	0.45802
cg13158807	0.000655154	0.0125386	0.958451	-0.00471374	0.0070537	0.505775	0.00122772	0.0101119	0.90365
cg13158810	0.00291151	0.0119363	0.80788	-0.000736904	0.00671483	0.912872	-3.26678e-05	0.00962608	0.9973
cg13158846	0.00120879	0.00398816	0.762558	-0.00184443	0.00224357	0.413324	-0.000726608	0.00321628	0.82181
cg13158894	0.0243871	0.0192804	0.209375	0.0115135	0.0108463	0.291462	-0.0138497	0.0155488	0.375591
cg13158899	0.0150399	0.0110966	0.178892	-0.00641143	0.00624246	0.307303	0.00322456	0.00894891	0.719494
cg13158903	0.00350755	0.00783374	0.655474	-0.00157209	0.00440693	0.722177	-0.001386	0.00631758	0.826874
cg13158936	-0.0229135	0.0250636	0.36319	0.0264254	0.0140997	0.0643415	0.015539	0.0202127	0.444158
cg13158944	-0.0194287	0.0263348	0.462693	0.014649	0.0148149	0.325567	0.0210501	0.0212379	0.324423
cg13158989	0.00706329	0.0111631	0.528605	0.00708542	0.00627989	0.26238	-0.00683599	0.00900256	0.449751
cg13158990	0.0189375	0.0210134	0.370023	-0.0226581	0.0118213	0.0586332	-0.00511731	0.0169464	0.763413
cg13159023	0.0417464	0.0727249	0.567462	0.0126934	0.040912	0.757122	-0.00739021	0.0586495	0.900025
cg13159037	-0.000234884	0.00640458	0.970831	-0.00556223	0.00360295	0.126352	0.00395336	0.00516502	0.446148
cg13159054	-0.00299793	0.00815471	0.714061	-0.000434907	0.0045875	0.924695	0.00372236	0.00657643	0.572874
cg13159060	0.00736614	0.0107403	0.49468	0.000208113	0.00604204	0.972604	-0.0029463	0.00866159	0.734577
cg13159071	0.000496942	0.0158058	0.974992	0.0042269	0.0088917	0.635739	-0.00602441	0.0127467	0.637693
cg13159074	0.0234413	0.0146621	0.113584	-0.00496257	0.0082483	0.54901	-0.0172931	0.0118244	0.147293
cg13159078	0.00406516	0.024657	0.869439	0.00524513	0.013871	0.706272	-0.00808781	0.0198848	0.685226
cg13159106	0.00631685	0.0116066	0.587697	0.0037075	0.00652939	0.571655	-0.00949425	0.00936023	0.31331
cg13159120	0.00387158	0.00506817	0.447041	-0.0020351	0.00285114	0.477314	-0.00168499	0.00408726	0.68119
cg13159166	-0.00608379	0.0133965	0.65089	-0.000529465	0.00753628	0.944155	-0.00503635	0.0108037	0.642286
cg13159168	-0.00648225	0.0164706	0.694888	-0.00030844	0.00926568	0.973523	0.00587481	0.0132829	0.659406
cg13159251	-0.00416325	0.00819123	0.61259	0.00019008	0.00460804	0.967194	0.00431363	0.00660588	0.515519
cg13159277	0.0261417	0.0377871	0.490937	0.00602833	0.0212574	0.777416	-0.0438406	0.0304737	0.153925
cg13159296	0.0281212	0.0182653	0.127373	0.00615607	0.0102753	0.55069	-0.0250378	0.0147302	0.0928326
cg13159303	-0.027658	0.0227714	0.227884	0.00236203	0.0128102	0.85415	0.00896401	0.0183641	0.626718
cg13159318	0.00572432	0.0107026	0.594147	-0.00740579	0.00602082	0.222079	0.000624603	0.00863117	0.942481
cg13159325	-0.000309496	0.00334012	0.926392	-0.000135316	0.00187901	0.942759	-0.000215132	0.00269367	0.936532
cg13159359	-0.01629	0.0102439	0.115499	0.0123349	0.00576277	0.0351834	0.0111687	0.00826125	0.179983
cg13159361	-0.0238696	0.0180797	0.190298	0.00846017	0.0101709	0.407851	0.0147578	0.0145805	0.314335
cg13159372	0.00561371	0.00895755	0.532535	0.000194093	0.00503914	0.969366	-0.0178566	0.00722389	0.0154344
cg13159388	-0.0236467	0.015131	0.121817	0.00306346	0.00851207	0.719818	0.017269	0.0122025	0.160663
cg13159413	0.032551	0.0205662	0.117195	-0.0220267	0.0115697	0.0603169	-0.0109919	0.0165858	0.509298
cg13159443	0.0266024	0.0175853	0.134048	-0.0027829	0.00989273	0.779158	-0.028485	0.0141818	0.0477578
cg13159505	0.0114317	0.00905079	0.210021	-0.00706142	0.0050916	0.169106	-0.00933189	0.00729908	0.204552
cg13159559	0.00342338	0.00369314	0.356574	-0.00258864	0.00207761	0.216199	-0.00290456	0.00297836	0.332219
cg13159566	0.00645509	0.00335213	0.057489	-0.00152649	0.00188577	0.4205	-0.00412796	0.00270335	0.130479
cg13159626	-0.00356635	0.0149853	0.812461	-0.000857374	0.00843009	0.919231	-0.00557822	0.012085	0.64556
cg13159693	-0.000440367	0.00752195	0.953453	-0.00535784	0.00423153	0.208911	-0.0006845	0.00606613	0.910424
cg13159723	-0.0026488	0.00307764	0.391847	0.000744698	0.00173135	0.668193	0.00300253	0.00248199	0.229737
cg13159785	-0.00445523	0.00939564	0.636587	-0.0070703	0.00528559	0.184577	0.00692162	0.00757718	0.363573
cg13159805	-0.00867036	0.00668894	0.198407	-0.00121999	0.00376292	0.746572	0.00845821	0.00539435	0.120602
cg13159823	-0.00207927	0.00987008	0.833654	0.00453942	0.00555249	0.415902	0.00174578	0.0079598	0.826923
cg13159929	0.002173	0.00589134	0.713159	0.000642385	0.00331422	0.846774	-0.00434878	0.00475112	0.362614
cg13159946	-0.0097428	0.0175066	0.579317	0.00699961	0.0098485	0.479198	0.00577233	0.0141184	0.683676
cg13159985	0.00825568	0.0265295	0.75642	-0.0155335	0.0149244	0.300914	-0.0107683	0.0213949	0.616049
cg13160058	-0.0149992	0.0110169	0.17696	0.00742807	0.00619762	0.23404	0.0115063	0.00888462	0.198797
cg13160071	0.00745275	0.0196304	0.70515	-0.0149724	0.0110432	0.178755	-0.00628886	0.0158311	0.692181
cg13160120	0.00796054	0.00736019	0.282504	-0.00540543	0.00414053	0.195249	-0.00395297	0.00593568	0.507235
cg13160166	-3.90261e-05	0.00723707	0.99571	-0.000900868	0.00407127	0.82541	0.00396017	0.00583639	0.499279
cg13160181	-0.0414857	0.0236033	0.0824125	0.0350495	0.0132782	0.00987274	0.0356848	0.0190351	0.0642709
cg13160221	-0.000758126	0.00440225	0.863679	0.00222401	0.00247652	0.371702	0.00133179	0.00355022	0.708499
cg13160251	0.0203627	0.0164421	0.218959	-0.0186196	0.00924963	0.0472784	-0.0110944	0.0132598	0.40511
cg13160331	-0.0122138	0.0093678	0.19582	0.00981648	0.00526993	0.0659541	0.00393666	0.00755474	0.603662
cg13160333	-0.0388031	0.0317516	0.225054	0.0190111	0.0178621	0.290195	0.0220598	0.0256063	0.391387
cg13160355	0.0223215	0.0167622	0.186533	-0.00318162	0.0094297	0.736644	-0.0113653	0.013518	0.402845
cg13160365	0.0126493	0.0132668	0.343062	0.00440494	0.00746334	0.556616	-0.010744	0.0106991	0.318134
cg13160386	-0.0183219	0.0124001	0.143224	0.0109809	0.0069758	0.119171	0.0152117	0.0100002	0.131937
cg13160423	0.0127298	0.0148034	0.39225	-0.0122953	0.00832775	0.143523	-0.0131446	0.0119383	0.273984
cg13160449	0.0134244	0.0145401	0.358483	-0.00551563	0.00817967	0.501944	0.00720204	0.011726	0.540727
cg13160455	-0.000604285	0.00250187	0.809724	5.62174e-05	0.00140745	0.968232	0.00182387	0.00201765	0.368573
cg13160520	-0.00711399	0.0106122	0.504447	0.00614056	0.00596999	0.306599	0.00298348	0.00855831	0.728247
cg13160528	0.00269876	0.00862278	0.755062	-0.00312625	0.00485082	0.521001	-0.000341026	0.00695391	0.961002
cg13160593	0.00373443	0.00698299	0.594191	0.00034755	0.00392834	0.929709	-0.00502721	0.00563148	0.37454
cg13160637	0.00596599	0.0137928	0.666441	0.00471708	0.00775923	0.544854	-0.0122339	0.0111233	0.274504
cg13160678	-0.00522155	0.013028	0.689577	0.00225131	0.00732901	0.759459	-0.00383592	0.0105065	0.715945
cg13160738	-0.00251154	0.0102821	0.807616	-0.00332335	0.0057843	0.567115	-0.00031404	0.00829211	0.969878
cg13160774	-0.00317874	0.0093914	0.735841	0.00543366	0.00528321	0.306643	0.00125694	0.00757377	0.868583
cg13160852	-0.0632467	0.128252	0.623182	-0.0442394	0.072149	0.541403	0.0258211	0.10343	0.803461
cg13160874	-0.014835	0.011013	0.181546	0.0101329	0.00619544	0.105634	0.00964809	0.0088815	0.280412
cg13160884	0.00384642	0.00690462	0.578937	-0.0018066	0.00388425	0.643043	-3.71379e-05	0.00556828	0.994694
cg13160888	0.00258815	0.003469	0.457679	0.00116947	0.00195152	0.550591	-0.00256818	0.0027976	0.36122
cg13160941	-0.00313126	0.0073123	0.669575	-0.00256659	0.00411359	0.534345	0.00543469	0.00589706	0.359349
cg13160963	-0.00139627	0.00334579	0.677496	0.00144384	0.0018822	0.445148	-0.00200539	0.00269824	0.459397
cg13160964	-0.00588348	0.00608547	0.336383	0.00765024	0.00342343	0.0280624	0.00304444	0.00490768	0.536692
cg13160967	0.00506786	0.017883	0.777567	0.00395757	0.0100602	0.695018	-0.00412049	0.0144219	0.775795
cg13161012	-0.0012129	0.0203053	0.952508	0.000932851	0.0114229	0.935105	0.0116594	0.0163754	0.478408
cg13161013	0.00712998	0.0179924	0.692893	-0.00912997	0.0101217	0.369598	-0.00604852	0.0145101	0.677839
cg13161025	0.019465	0.0175177	0.269632	-0.0194017	0.00985474	0.0522381	0.00147957	0.0141273	0.916836
cg13161081	0.0027393	0.00837238	0.744334	-0.00707462	0.00470995	0.136788	-0.00291862	0.00675197	0.666646
cg13161092	0.000582546	0.0189055	0.97549	-0.0134861	0.0106354	0.208248	0.00742572	0.0152465	0.62748
cg13161113	-0.0377455	0.0270369	0.166329	0.0341236	0.0152098	0.0274632	0.0293279	0.0218041	0.182183
cg13161131	-9.34823e-05	0.01178	0.993687	-0.00251416	0.00662695	0.705349	-0.00666241	0.00950009	0.485032
cg13161206	-0.0214993	0.0187021	0.253546	0.0133152	0.010521	0.209119	0.0195522	0.0150824	0.198361
cg13161259	0.0167293	0.00952007	0.0824729	-0.00519187	0.00535559	0.335082	-0.0188752	0.00767754	0.0159815
cg13161263	0.000421816	0.0108655	0.969124	-0.0159554	0.00611246	0.0106896	0.0118747	0.00876254	0.178957
cg13161276	-0.00871874	0.0108843	0.425342	0.00336631	0.00612303	0.583913	0.00967493	0.0087777	0.273479
cg13161280	-0.00638584	0.0150507	0.672428	0.00488724	0.00846692	0.565319	0.0154053	0.0121378	0.207833
cg13161329	0.00737065	0.00431502	0.0912609	-0.00333661	0.00242745	0.172889	-0.00723441	0.00347988	0.040639
cg13161456	-0.028547	0.01585	0.0752385	0.00828942	0.00891655	0.355176	0.0121009	0.0127824	0.346482
cg13161534	-0.0711174	0.0267316	0.00932782	0.0134201	0.0150381	0.374693	0.0540318	0.0215579	0.0141031
cg13161545	-0.0106515	0.00949754	0.265231	0.00290517	0.00534291	0.588042	0.00105535	0.00765936	0.890736
cg13161557	-0.0130553	0.00882635	0.142802	0.00452694	0.00496533	0.3645	0.00840014	0.00711807	0.241247
cg13161584	0.00457904	0.00337972	0.179053	-0.00146796	0.00190129	0.442205	-0.00142969	0.0027256	0.601268
cg13161590	0.00659068	0.0225579	0.770871	-0.020303	0.0126901	0.11333	0.000374533	0.018192	0.983623
cg13161612	0.00144166	0.00257661	0.577279	0.000507932	0.00144949	0.72689	0.000398421	0.00207792	0.848403
cg13161621	0.022517	0.0290937	0.441109	-0.0344249	0.0163669	0.0383935	-0.0196931	0.0234628	0.403638
cg13161726	-0.00967374	0.00708238	0.175577	-0.00499563	0.00398425	0.213336	0.00916778	0.00571164	0.11218
cg13161727	0.0103674	0.00859224	0.230932	-0.00688161	0.00483363	0.158196	-0.0109785	0.00692928	0.116825
cg13161831	-0.00651838	0.0102981	0.528451	-0.00281766	0.00579325	0.627957	0.0069908	0.00830494	0.402282
cg13161850	0.00157864	0.00753824	0.834623	0.00321086	0.0042407	0.451052	-0.00231238	0.00607927	0.704618
cg13161865	0.00837992	0.0484992	0.863231	0.0307654	0.0272836	0.262655	-0.0285769	0.0391125	0.467012
cg13161901	-0.00808676	0.00871893	0.356296	-0.0028472	0.0049049	0.563126	-0.000216825	0.00703144	0.975472
cg13161961	0.00297615	0.00480857	0.53762	0.00200071	0.0027051	0.461575	-7.37182e-05	0.00387791	0.984878
cg13162088	-0.00212928	0.00727968	0.77062	0.00316122	0.00409524	0.4423	-0.000875189	0.00587075	0.881847
cg13162100	-0.0138898	0.0100694	0.17139	0.00540616	0.00566464	0.342603	0.0063225	0.00812058	0.438391
cg13162127	-0.00244144	0.0185677	0.8957	-0.0043637	0.0104454	0.677174	-0.00631882	0.014974	0.674101
cg13162143	0.011093	0.0106831	0.302044	-0.00119788	0.00600988	0.842489	-0.0137681	0.00861549	0.113739
cg13162518	0.0187757	0.0186743	0.317544	-0.00625943	0.0105054	0.552871	-0.0319156	0.01506	0.0369884
cg13162571	0.0161194	0.00886138	0.0724229	-0.00530901	0.00498504	0.289897	-0.0052037	0.00714632	0.468514
cg13162577	0.00119227	0.00680625	0.861361	0.00420594	0.00382891	0.275102	0.00374897	0.00548895	0.496463
cg13162581	-0.00156175	0.0027286	0.568586	0.000515521	0.00153499	0.737815	0.000138618	0.0022005	0.949919
cg13162609	0.00337685	0.00809538	0.677633	-0.000866179	0.00455412	0.849609	-0.00676965	0.00652858	0.302712
cg13162615	0.0143108	0.0110173	0.197474	-0.0024194	0.00619784	0.697246	-0.0132403	0.00888495	0.139873
cg13162690	0.000675686	0.0116824	0.954013	-0.000695461	0.006572	0.915973	-0.0109794	0.00942132	0.247126
cg13162692	-0.0067217	0.003638	0.0681334	0.00316368	0.00204658	0.12586	0.000215049	0.00293389	0.941741
cg13162749	0.0191856	0.0090229	0.0363766	-0.00620577	0.0050759	0.224862	-0.0105059	0.00727659	0.152473
cg13162780	-0.00447611	0.0234916	0.84934	0.00375149	0.0132154	0.777198	0.00190332	0.018945	0.920212
cg13162810	-0.00080181	0.00263422	0.76158	5.32712e-05	0.0014819	0.971408	9.22227e-05	0.00212438	0.965475
cg13162894	-0.0215093	0.0135385	0.115829	0.00358352	0.00761619	0.639193	0.0359147	0.0109182	0.00146202
cg13162960	0.0183809	0.0115754	0.116018	-0.010722	0.00651186	0.103346	-0.00779055	0.0093351	0.406314
cg13163124	0.00489683	0.0119995	0.684235	0.00401472	0.00675039	0.553598	0.00620649	0.00967705	0.523013
cg13163169	-0.0156716	0.0162366	0.337184	0.00953177	0.00913404	0.299655	0.0156051	0.0130941	0.236673
cg13163251	-0.00982397	0.0194918	0.615561	0.0079052	0.0109652	0.47293	0.003719	0.0157193	0.813545
cg13163269	-0.0032435	0.00529958	0.542152	-0.00447866	0.00298132	0.136741	0.000156901	0.00427389	0.970801
cg13163297	0.00799927	0.012046	0.50845	0.000976299	0.00677658	0.885787	-0.00819593	0.0097146	0.401221
cg13163403	-0.00386348	0.00311425	0.218174	0.000259547	0.00175195	0.882577	-0.000666111	0.00251151	0.79148
cg13163420	0.000630697	0.00638621	0.921562	0.00711262	0.00359261	0.0509631	0.0012254	0.00515021	0.812507
cg13163443	-0.000572894	0.00863675	0.947269	0.00245155	0.00485867	0.615165	-0.00523	0.00696517	0.4548
cg13163445	0.00987746	0.0203586	0.628801	-0.0101328	0.0114529	0.378795	-0.00157496	0.0164183	0.923804
cg13163474	-0.000549813	0.00834824	0.947644	-0.00289188	0.00469637	0.539691	-0.00215961	0.0067325	0.749169
cg13163498	0.0235298	0.0185512	0.20813	0.0100385	0.0104361	0.338829	-0.0105567	0.0149608	0.482349
cg13163521	-0.0377379	0.0260288	0.150779	0.0306463	0.0146427	0.0393354	0.0400425	0.0209911	0.0598208
cg13163532	-0.0159383	0.0117975	0.180283	0.000362098	0.00663678	0.956618	0.00886386	0.00951418	0.354157
cg13163571	-0.00310384	0.00995331	0.755926	-0.00371759	0.00559932	0.508528	-0.00360744	0.00802692	0.654274
cg13163660	-0.0625075	0.0233622	0.00894795	0.0179021	0.0131426	0.17675	0.04389	0.0188406	0.0222022
cg13163729	0.00169489	0.00313128	0.589734	-0.000647182	0.00176153	0.714235	0.00113827	0.00252525	0.653312
cg13163744	0.0186732	0.0101476	0.069236	-0.00399834	0.00570863	0.485589	-0.0158725	0.00818363	0.0557516
cg13163765	0.0456175	0.0283398	0.111179	-0.000601287	0.0159428	0.970003	-0.00285699	0.0228548	0.900814
cg13163770	-0.000140761	0.0125022	0.991043	-0.00153719	0.00703321	0.827515	0.00329367	0.0100825	0.744719
cg13163777	-0.0177451	0.0132668	0.18461	0.00308467	0.00746336	0.680422	0.0122046	0.0106991	0.257196
cg13163782	0.0181479	0.0255116	0.47881	0.00342718	0.0143518	0.811837	-0.0168446	0.020574	0.415229
cg13163783	0.0329021	0.0275598	0.23586	-0.0287667	0.015504	0.0670001	-0.0172744	0.0222258	0.439187
cg13163786	-0.00620124	0.00697005	0.376139	0.00232418	0.00392106	0.554926	-0.000707904	0.00562105	0.900078
cg13163806	0.0398167	0.0189584	0.0386734	-0.00918757	0.0106652	0.391411	-0.0180799	0.0152891	0.24029
cg13163833	-0.0299657	0.0172256	0.0855497	0.0148312	0.00969042	0.129607	0.0191195	0.0138918	0.172338
cg13163839	0.00521793	0.0149539	0.728001	0.00350402	0.00841242	0.678073	0.000540418	0.0120597	0.964362
cg13163866	0.000375754	0.00978698	0.969464	-0.00645117	0.00550574	0.244585	-0.00669207	0.00789278	0.39889
cg13163896	0.0501438	0.0255969	0.0533936	-0.0265077	0.0143997	0.0691334	-0.0211094	0.0206428	0.309398
cg13163919	0.0157241	0.0200047	0.434042	-0.0165869	0.0112538	0.144206	-0.0203918	0.016133	0.209692
cg13163930	0.00234875	0.00659437	0.722592	-0.00171743	0.00370972	0.64458	-0.00279384	0.00531808	0.60071
cg13164087	0.00334642	0.0302107	0.91206	-0.0103498	0.0169953	0.544163	-0.0293522	0.0243636	0.231641
cg13164141	-0.00483371	0.00945016	0.610331	-0.00584344	0.00531627	0.274801	0.0104992	0.00762116	0.171931
cg13164157	-0.000908782	0.00252814	0.720137	0.00285989	0.00142222	0.0475103	1.12579e-05	0.00203884	0.995607
cg13164234	0.00421088	0.0102905	0.683422	-0.00234523	0.005789	0.686409	-0.0090222	0.00829885	0.280038
cg13164238	0.00588441	0.00839709	0.485362	-0.00509394	0.00472385	0.283931	-0.0046821	0.0067719	0.491197
cg13164309	-5.46597e-05	0.015844	0.997255	0.0119496	0.00891314	0.183597	-0.0041258	0.0127775	0.747567
cg13164343	-0.0187712	0.0265439	0.481393	0.0133598	0.0149325	0.373485	0.0211317	0.0214066	0.326365
cg13164345	-6.37936e-05	0.00752662	0.993257	-0.000864356	0.00423416	0.838733	0.000785492	0.0060699	0.897341
cg13164395	0.00189646	0.00695963	0.785903	0.0021858	0.0039152	0.578117	0.00124729	0.00561265	0.82467
cg13164520	0.000684811	0.0169217	0.967814	0.00412135	0.00951941	0.666154	-0.00208944	0.0136466	0.878674
cg13164537	0.00800585	0.0190518	0.675388	-0.00602138	0.0107177	0.57572	0.000355831	0.0153644	0.981577
cg13164743	-0.0138662	0.0227021	0.542969	0.0181595	0.0127712	0.158713	0.00428247	0.0183082	0.815618
cg13164752	-0.00536873	0.00736337	0.467937	-0.00471116	0.00414232	0.258599	0.00847301	0.00593825	0.157285
cg13164763	-0.00200855	0.0118051	0.865302	0.00352592	0.00664103	0.596852	0.00132891	0.00952028	0.889316
cg13164814	0.0183937	0.0101944	0.0747259	-0.00432154	0.00573493	0.453203	-0.00740598	0.00822133	0.370226
cg13164831	-0.0127965	0.00919339	0.167577	0.0161727	0.00517181	0.00241742	0.0123336	0.00741408	0.0998864
cg13164993	0.00871412	0.00831597	0.297665	-0.00552533	0.00467821	0.240866	-0.00734671	0.00670647	0.276407
cg13165009	0.00899585	0.0126618	0.479358	0.00425486	0.00712301	0.551869	-0.016672	0.0102112	0.106228
cg13165041	-0.00812739	0.00972871	0.405833	0.00557205	0.00547297	0.311518	0.00661841	0.0078458	0.401283
cg13165049	0.0297315	0.0480759	0.537947	0.00464335	0.0270455	0.864092	-0.019881	0.0387712	0.609437
cg13165063	0.00645514	0.00730592	0.379432	-0.0026795	0.00411	0.516195	-0.00528738	0.00589191	0.372042
cg13165070	-0.0132837	0.0161537	0.413188	0.00505358	0.00908738	0.579597	0.0139338	0.0130273	0.287834
cg13165076	0.00792737	0.00723402	0.276241	-0.00420721	0.00406955	0.30415	-0.00809861	0.00583393	0.168706
cg13165085	-0.00101658	0.00727845	0.889251	-0.00802618	0.00409455	0.053247	0.00821741	0.00586976	0.165166
cg13165139	0.000357427	0.00213221	0.867271	0.000209095	0.00119949	0.862029	0.000474079	0.00171954	0.783446
cg13165154	-0.0121254	0.0119349	0.312531	-2.01516e-05	0.00671408	0.997612	0.0190998	0.009625	0.0504378
cg13165174	-0.0611353	0.0258668	0.020386	0.0280159	0.0145516	0.0575379	0.0479625	0.0208605	0.0239459
cg13165198	-0.025372	0.0184514	0.172722	0.0250725	0.01038	0.0178574	0.0142198	0.0148802	0.341974
cg13165212	0.0149998	0.0079625	0.0630108	-0.00652754	0.00447937	0.148733	-0.00654083	0.00642142	0.311285
cg13165240	0.0049744	0.0101117	0.624028	0.00235328	0.00568844	0.68014	-0.00937662	0.00815469	0.253434
cg13165281	-0.00850818	0.010502	0.420119	0.00144281	0.005908	0.807655	0.00336473	0.00846944	0.692158
cg13165335	0.01976	0.0106521	0.0670577	0.00043482	0.00599241	0.942325	-0.00836943	0.00859045	0.332687
cg13165390	-0.0146908	0.00976731	0.136269	0.00428196	0.00549468	0.437972	0.0105769	0.00787692	0.182922
cg13165452	0.00495647	0.010982	0.652902	-0.000651654	0.006178	0.916244	-0.00770325	0.0088565	0.386867
cg13165472	0.000351591	0.00235469	0.881659	-0.000107194	0.00132465	0.935694	-0.000502816	0.00189896	0.791816
cg13165489	-0.000306823	0.00837037	0.970845	0.00140134	0.00470882	0.766736	-0.00183768	0.00675035	0.786102
cg13165620	0.0173831	0.0210106	0.410358	0.00424626	0.0118197	0.720297	-0.0165253	0.0169442	0.332189
cg13165703	0.0283464	0.00937283	0.00329488	-0.00713861	0.00527276	0.179368	-0.0253944	0.00755879	0.00117052
cg13165704	-0.0115623	0.0170227	0.49884	0.0266936	0.00957624	0.0065519	0.00344093	0.0137281	0.80269
cg13165753	-0.000632225	0.00371957	0.865436	-0.00114982	0.00209248	0.5841	0.00192067	0.00299968	0.523706
cg13165778	0.0774804	0.0629904	0.222078	-0.00593921	0.0354358	0.867292	-0.00755623	0.0507991	0.882105
cg13165840	-0.00889782	0.0282929	0.75392	0.0217711	0.0159164	0.174967	0.00554797	0.022817	0.808475
cg13165846	-0.0232031	0.0155418	0.139155	0.00558201	0.00874318	0.524903	0.0170704	0.0125338	0.176813
cg13165854	-0.0103583	0.0104638	0.325026	-0.00421055	0.00588652	0.476392	0.00287863	0.00843865	0.733851
cg13165856	0.00099759	0.0119755	0.933807	-0.00766321	0.00673693	0.258529	-0.0028054	0.00965775	0.772155
cg13165928	-0.0185612	0.0131813	0.162736	0.0172184	0.00741525	0.0226238	0.00978282	0.0106302	0.360027
cg13165983	-0.00683796	0.00766705	0.374984	0.00504445	0.00431316	0.245452	0.00434578	0.00618315	0.484075
cg13165992	-0.0133823	0.0183161	0.467014	-0.0128356	0.0103039	0.216294	0.00362547	0.0147712	0.806705
cg13166018	0.00644301	0.0086304	0.457396	0.00228424	0.0048551	0.639216	-0.00885328	0.00696005	0.206837
cg13166019	-0.0299586	0.0184387	0.107915	0.00824058	0.0103729	0.429153	0.0190894	0.01487	0.20272
cg13166025	0.00930121	0.0060335	0.126887	-0.00302049	0.00339419	0.376032	-0.00743806	0.00486576	0.130063
cg13166070	-0.0109575	0.0129714	0.400626	0.00653597	0.00729715	0.372949	0.00226347	0.0104609	0.829214
cg13166098	-0.00535245	0.0104962	0.611414	0.00669824	0.00590472	0.259821	-0.00299771	0.00846474	0.72411
cg13166107	-0.00563439	0.00971641	0.563527	-0.000520384	0.00546605	0.924378	0.0107948	0.00783588	0.17194
cg13166115	-0.00128562	0.00893687	0.885955	-0.000391598	0.00502751	0.938098	0.00862955	0.0072072	0.234498
cg13166116	0.00568814	0.0268543	0.832759	0.00130451	0.0151071	0.931391	0.0162696	0.0216568	0.45458
cg13166171	0.0141706	0.00950554	0.139723	-0.0166923	0.00534742	0.00245834	-0.00556899	0.00766581	0.469546
cg13166213	-0.00453988	0.00886119	0.609747	0.00709793	0.00498493	0.158143	0.00572378	0.00714617	0.425389
cg13166333	0.00134284	0.0131075	0.918643	-0.00314765	0.00737375	0.670552	-0.00310168	0.0105707	0.769914
cg13166458	0.0163639	0.0246672	0.508879	-0.0118574	0.0138767	0.395241	-0.0176914	0.0198931	0.376339
cg13166501	-0.00850777	0.00822206	0.303721	0.00252611	0.00462539	0.5864	0.00765693	0.00663074	0.251424
cg13166520	-0.00390526	0.00670204	0.561639	-0.00168092	0.00377028	0.656851	0.00453263	0.00540491	0.404038
cg13166532	0.000236521	0.0182799	0.989707	-0.00828758	0.0102835	0.422543	-0.000103077	0.014742	0.994438
cg13166535	-0.0162921	0.00959697	0.093236	0.00821231	0.00539885	0.131941	0.0196391	0.00773955	0.0129897
cg13166553	-0.00640374	0.0122476	0.602434	-0.000822518	0.00688998	0.905257	0.00857086	0.00987717	0.387977
cg13166558	0.00381371	0.00872793	0.663253	-0.00959435	0.00490997	0.0539828	-0.00465526	0.00703871	0.510158
cg13166577	0.0105591	0.0100018	0.294088	-0.00705659	0.0056266	0.213226	-0.000202571	0.00806604	0.980023
cg13166622	-0.00903212	0.0141084	0.523767	-0.00130665	0.00793677	0.869624	0.00302574	0.0113778	0.790934
cg13166625	0.00163258	0.00756467	0.829647	-0.000753349	0.00425556	0.859908	-0.00397656	0.00610058	0.516267
cg13166635	0.0198408	0.0109055	0.0723809	-0.00815555	0.00613497	0.187288	-0.0018255	0.00879482	0.836065
cg13166748	-0.00704339	0.0157765	0.656409	0.0133505	0.00887521	0.136224	0.00104907	0.0127231	0.934479
cg13166781	-0.0127273	0.012847	0.32465	0.0103885	0.00722716	0.154269	0.0095485	0.0103605	0.359334
cg13166816	-6.5332e-05	0.00279837	0.981429	0.000107348	0.00157425	0.945794	0.00144522	0.00225677	0.52364
cg13166854	0.000316209	0.0156979	0.983976	0.0088204	0.00883099	0.320726	-0.00966464	0.0126597	0.447329
cg13166875	-0.00902394	0.0157981	0.569368	0.0104693	0.00888734	0.242081	0.0218694	0.0127405	0.0897077
cg13166888	0.00273208	0.00278017	0.328543	0.00061772	0.001564	0.693862	-0.00246389	0.00224209	0.274903
cg13166894	-0.0116685	0.00835583	0.166216	0.00518346	0.00470064	0.273264	0.0112462	0.00673862	0.0988138
cg13166942	0.0201138	0.0188427	0.288786	-0.00652406	0.0106001	0.539887	-0.0169017	0.0151958	0.269162
cg13166956	-0.031031	0.0151196	0.0432105	0.0110189	0.00850567	0.198665	0.0274198	0.0121933	0.0271144
cg13166992	-0.0271196	0.0130033	0.0400142	0.00608391	0.00731512	0.407915	0.0290274	0.0104866	0.0069207
cg13167052	0.0025988	0.00412091	0.52997	-0.00342684	0.00231825	0.14305	0.00104588	0.00332334	0.753755
cg13167075	0.0135351	0.00865053	0.12138	-0.00972046	0.00486642	0.0489742	-0.0118302	0.00697628	0.0935898
cg13167102	0.00074296	0.0101192	0.941644	-0.00666269	0.00569264	0.245109	0.00512842	0.00816072	0.531408
cg13167138	-0.00877994	0.0106355	0.411379	0.0037615	0.00598306	0.531237	0.00831579	0.00857704	0.335027
cg13167143	0.00997843	0.00715411	0.166715	0.00237996	0.0040246	0.555854	-0.00709063	0.00576948	0.222468
cg13167196	0.00188269	0.010843	0.862568	-0.00531546	0.00609981	0.385983	0.000623248	0.00874441	0.943347
cg13167197	-0.0402554	0.0351843	0.255781	0.00288463	0.0197932	0.884473	0.0422554	0.0283746	0.140137
cg13167214	0.00914693	0.0352757	0.796032	-0.0244135	0.0198446	0.222004	0.0213903	0.0284484	0.454189
cg13167263	0.0110242	0.0102401	0.284717	0.00599118	0.00576065	0.30128	-0.00549369	0.0082582	0.507697
cg13167340	-0.00543239	0.0272875	0.842676	0.0123924	0.0153508	0.42176	0.00617279	0.0220062	0.779774
cg13167353	0.012508	0.00930706	0.182547	-0.00304364	0.00523576	0.562564	-0.0142176	0.00750575	0.0615954
cg13167372	0.00429795	0.00576412	0.457943	-0.000366736	0.00324265	0.91022	-0.00327155	0.00464852	0.483491
cg13167383	-0.0134265	0.00875114	0.12868	0.00665471	0.00492303	0.180041	0.0088254	0.00705743	0.214544
cg13167431	-0.00871785	0.0124934	0.48721	0.0102225	0.00702827	0.149493	-0.00214666	0.0100754	0.831791
cg13167443	-0.0210053	0.0277612	0.451356	0.00670555	0.0156173	0.668743	0.0400836	0.0223883	0.0769529
cg13167465	0.0251867	0.0173478	0.150219	-0.014273	0.00975912	0.147283	-0.0250133	0.0139902	0.0773535
cg13167470	-0.0141782	0.0100847	0.163394	0.017075	0.00567321	0.00344063	0.00997934	0.00813285	0.223195
cg13167473	-0.0223232	0.00992731	0.0271205	0.00188273	0.00558469	0.736855	0.0117763	0.00800596	0.144998
cg13167562	0.000227495	0.00460183	0.960688	-0.000534076	0.0025888	0.837048	0.00214598	0.00371118	0.564626
cg13167631	0.0292282	0.0706641	0.680193	-0.076742	0.0397526	0.0568806	0.0223085	0.0569876	0.696436
cg13167664	-0.00461401	0.00353014	0.194725	-0.000796324	0.00198591	0.689435	0.00354219	0.0028469	0.216837
cg13167730	-0.0120936	0.00899974	0.182597	0.00667792	0.00506288	0.190713	0.0109975	0.00725791	0.133422
cg13167753	-0.00137532	0.00390614	0.72564	0.00254406	0.00219743	0.250213	0.000732445	0.00315014	0.816699
cg13167810	-0.00412163	0.00761331	0.589668	-0.00226267	0.00428293	0.598668	0.00573423	0.00613981	0.352979
cg13167816	0.0019978	0.00676111	0.768345	-0.00229473	0.00380352	0.547903	-0.00326604	0.00545255	0.550771
cg13167828	0.0161719	0.0243186	0.507851	0.0189574	0.0136806	0.16946	-0.00793731	0.0196119	0.686701
cg13167860	0.0199693	0.0184759	0.28283	-0.000216115	0.0103937	0.98346	-0.021137	0.0149	0.159675
cg13167862	-0.0193665	0.0121325	0.114146	0.0153245	0.00682524	0.0273466	0.0100496	0.00978436	0.307285
cg13167913	0.000562138	0.00838614	0.946714	-0.00253103	0.00471769	0.593016	-0.0020038	0.00676307	0.767735
cg13167947	-0.00600656	0.0162163	0.712003	0.0105511	0.00912258	0.250678	0.00845516	0.0130777	0.519677
cg13168012	0.0175637	0.0175462	0.31967	-0.0166016	0.00987074	0.0962592	-0.0185423	0.0141502	0.193594
cg13168042	0.00640359	0.0087782	0.467709	-0.00936301	0.00493825	0.0613551	-0.000905696	0.00707925	0.898501
cg13168050	0.00334981	0.00753159	0.657618	-0.00850885	0.00423696	0.0477923	0.00170918	0.00607391	0.779089
cg13168087	0.0119241	0.0136222	0.383857	0.00642619	0.0076633	0.404064	-0.00395207	0.0109858	0.71993
cg13168117	-0.00304719	0.0119359	0.799111	-0.00432484	0.00671464	0.521251	0.0014705	0.0096258	0.878944
cg13168187	0.0130688	0.0121933	0.286843	-0.00997568	0.00685946	0.149547	-0.0124545	0.00983341	0.208777
cg13168221	0.0209983	0.0186475	0.263309	-0.0100894	0.0104903	0.338889	-0.0241123	0.0150384	0.112561
cg13168274	-0.035754	0.0213901	0.0982961	0.0293569	0.0120332	0.0167796	0.0235006	0.0172502	0.17669
cg13168280	0.00628934	0.00795952	0.43163	-0.0088257	0.00447769	0.0519734	0.0010977	0.00641902	0.864625
cg13168288	-0.000759428	0.00409213	0.853214	-0.00114486	0.00230206	0.620248	0.000895464	0.00330013	0.786786
cg13168308	-0.00048993	0.0122171	0.968106	0.00661235	0.00687282	0.338728	-0.00351998	0.00985256	0.721778
cg13168314	0.00476318	0.0113374	0.675449	-0.00525426	0.00637792	0.412348	0.00179283	0.0091431	0.845012
cg13168317	0.00150135	0.00788355	0.849418	0.00326495	0.00443495	0.463645	-0.000792385	0.00635775	0.901108
cg13168326	-0.00278698	0.00830231	0.737934	0.00675133	0.00467053	0.151989	0.0044882	0.00669546	0.504462
cg13168333	-0.0050479	0.0225283	0.823241	0.0127668	0.0126735	0.316619	0.00274984	0.0181681	0.880054
cg13168351	0.0137578	0.0173909	0.431092	-0.0108755	0.0097834	0.269432	-0.0180735	0.014025	0.201012
cg13168374	-0.00186732	0.03482	0.957358	-0.00537666	0.0195882	0.784379	0.0118382	0.0280808	0.674398
cg13168396	-0.0141046	0.0101336	0.167593	0.00574656	0.00570071	0.316295	0.00938197	0.00817228	0.25418
cg13168407	-0.00149948	0.00623356	0.810484	-0.000191312	0.00350674	0.956621	0.00162608	0.0050271	0.74714
cg13168411	0.0156839	0.00674835	0.022506	-0.00319652	0.00379634	0.40215	-0.0126124	0.00544226	0.0228808
cg13168428	-0.00338455	0.0073357	0.645704	0.010027	0.00412676	0.0172138	-0.00165161	0.00591593	0.780785
cg13168437	0.00272373	0.0034814	0.436173	-0.00274849	0.00195849	0.164148	-0.00255898	0.0028076	0.364637
cg13168452	-0.0319095	0.024414	0.194731	0.0215543	0.0137343	0.120275	0.0227968	0.0196888	0.250167
cg13168499	-0.0238581	0.0380776	0.532624	-0.0124229	0.0214209	0.563487	-0.00178425	0.030708	0.953802
cg13168555	0.00473535	0.00701055	0.501217	-0.00237213	0.00394384	0.549124	-0.00625153	0.00565371	0.271959
cg13168557	0.000678508	0.00683302	0.921135	-0.00187959	0.00384397	0.626122	0.00268724	0.00551054	0.62705
cg13168563	-0.0038963	0.0158836	0.806813	-0.0042854	0.00893544	0.632747	0.00192374	0.0128094	0.880977
cg13168565	0.011138	0.0157104	0.480292	-0.00685354	0.008838	0.440219	-0.0048831	0.0126698	0.700894
cg13168598	0.000856532	0.00186879	0.647882	-0.000820734	0.0010513	0.437159	0.000461146	0.0015071	0.760367
cg13168617	0.00416956	0.00758424	0.583922	0.00855681	0.00426658	0.0480859	-0.00524491	0.00611637	0.393569
cg13168638	0.00074301	0.0166908	0.964597	-0.005643	0.00938957	0.549449	0.00592606	0.0134605	0.660868
cg13168683	-0.000682647	0.00368689	0.853548	0.000200314	0.00207409	0.923288	0.00217473	0.00297332	0.466538
cg13168698	3.53703e-05	0.0173691	0.99838	-0.00599172	0.00977112	0.541377	0.0046827	0.0140074	0.738976
cg13168746	0.0035891	0.00364435	0.327497	-0.000513312	0.00205016	0.8029	-0.00345276	0.00293901	0.243354
cg13168774	-0.0277041	0.0111629	0.0150409	0.0127212	0.0062798	0.045929	0.0148953	0.00900244	0.101697
cg13168820	0.00287582	0.00339911	0.399899	0.000359561	0.0019122	0.851297	-0.000637208	0.00274124	0.816745
cg13168847	0.00382012	0.00974448	0.696018	-0.00628658	0.00548184	0.254681	0.00264198	0.00785851	0.737553
cg13168877	0.00454992	0.0141151	0.747985	-0.0149566	0.00794059	0.0630439	-0.0083333	0.0113833	0.466142
cg13168919	0.00292486	0.00453292	0.520504	0.00150975	0.00255003	0.555388	0.00052336	0.0036556	0.886497
cg13168924	-0.00400577	0.00586395	0.49639	-0.00198407	0.00329881	0.549142	0.00225347	0.00472903	0.634927
cg13169003	0.00549056	0.0230541	0.812331	-0.020779	0.0129693	0.112828	0.00249934	0.0185922	0.893381
cg13169011	-0.0018726	0.00925015	0.840056	0.00509553	0.00520375	0.330258	0.00197112	0.00745985	0.792242
cg13169065	0.000561661	0.0110784	0.959684	0.00947879	0.00623222	0.131988	-0.00804206	0.00893422	0.370588
cg13169069	-0.00225489	0.0224694	0.9203	-0.00862434	0.0126403	0.496912	-0.00603932	0.0181206	0.73974
cg13169072	0.0052306	0.0103795	0.615612	-0.0013713	0.00583909	0.814892	-0.00377581	0.00837065	0.653082
cg13169073	0.00555897	0.00389933	0.15764	-0.000967607	0.0021936	0.660257	-0.0027018	0.00314465	0.392661
cg13169075	-0.00763018	0.0109925	0.489498	0.00458673	0.00618394	0.460304	0.00145974	0.00886502	0.8696
cg13169081	0.000844219	0.0179165	0.962528	0.00586858	0.0100791	0.561937	0.00232725	0.0144489	0.872422
cg13169132	-0.0434665	0.0359914	0.230516	0.0240444	0.0202473	0.238322	0.0337996	0.0290255	0.247489
cg13169221	0.00642675	0.0126809	0.613602	-0.00860641	0.00713373	0.230995	-0.00100273	0.0102266	0.922122
cg13169251	0.0272496	0.0174144	0.121352	-0.00283318	0.00979663	0.773133	-0.0222511	0.014044	0.11682
cg13169286	0.00311365	0.0176204	0.860159	-0.010348	0.00991251	0.299477	-0.00961656	0.0142101	0.500408
cg13169301	0.089564	0.0337212	0.00944091	-0.0190528	0.0189701	0.318056	-0.0576587	0.0271947	0.0369024
cg13169373	0.00108958	0.00395157	0.783422	-0.00057758	0.00222299	0.79563	0.000900127	0.00318677	0.778279
cg13169408	-0.015959	0.0118351	0.181099	0.0091852	0.00665795	0.171334	0.010465	0.00954454	0.275983
cg13169479	-0.0153837	0.0128138	0.233257	0.00389144	0.00720851	0.590719	0.0144605	0.0103338	0.165349
cg13169484	0.160154	0.0487251	0.00147379	-0.0580332	0.0274107	0.0371675	-0.131201	0.0392947	0.00125023
cg13169491	-0.0184658	0.00936792	0.0519581	0.00250945	0.00527	0.63517	0.0139006	0.00755483	0.0692649
cg13169515	-0.00908079	0.0105286	0.390846	0.000366939	0.00592295	0.950746	0.0113885	0.00849087	0.183406
cg13169525	-0.000165721	0.00660949	0.980055	-0.00143256	0.00371822	0.700992	0.00418161	0.00533027	0.434926
cg13169527	0.00120603	0.0136253	0.929676	0.00125919	0.00766499	0.869902	-0.00785673	0.0109882	0.476559
cg13169574	-0.0272858	0.0219046	0.216311	0.0216108	0.0123226	0.0830775	0.0173175	0.0176652	0.329711
cg13169575	-0.0024397	0.0168047	0.884912	0.0179712	0.00945359	0.0606915	0.00261846	0.0135522	0.847254
cg13169591	-0.00867687	0.00923403	0.350053	-0.00117519	0.00519467	0.821566	0.00932033	0.00744685	0.214156
cg13169641	-0.0113989	0.0132225	0.391068	0.005651	0.00743843	0.449534	0.0129627	0.0106634	0.227492
cg13169662	0.00500411	0.00661976	0.451778	-0.00557877	0.003724	0.137823	-0.005171	0.00533856	0.335486
cg13169766	0.0182997	0.0314487	0.562179	-0.00523251	0.0176917	0.768134	-0.00337641	0.025362	0.894406
cg13169780	-0.000430308	0.00267584	0.872623	-0.000266418	0.00150532	0.859942	0.00317666	0.00215795	0.144695
cg13169796	-0.0116193	0.0139144	0.40603	0.011829	0.00782766	0.134451	0.0137512	0.0112214	0.223791
cg13169845	0.000927872	0.0124913	0.940961	0.000838173	0.00702705	0.905337	0.000882005	0.0100737	0.930436
cg13169863	-0.013794	0.00876569	0.119287	-0.00336609	0.00493121	0.496709	0.0194725	0.00706915	0.00718721
cg13169939	0.0238588	0.0174963	0.176279	-0.0137517	0.00984269	0.166005	-0.0178957	0.01411	0.208156
cg13169967	0.00706692	0.00990137	0.477349	-0.00548286	0.00557009	0.327742	0.000440458	0.00798503	0.95614
cg13169968	0.0404907	0.040768	0.323433	-0.0459358	0.0229344	0.0483721	-0.0277596	0.0328777	0.400855
cg13170005	0.000196487	0.012428	0.987423	0.00872212	0.00699146	0.215626	0.00268775	0.0100226	0.78922
cg13170031	-0.0153806	0.0129609	0.238656	0.00766316	0.00729125	0.296234	0.0217238	0.0104524	0.0406929
cg13170032	-0.0241776	0.0179191	0.180836	0.0182389	0.0100806	0.0739376	0.0142085	0.014451	0.32829
cg13170048	-0.0064606	0.0102261	0.52923	-0.000567561	0.00575278	0.921642	0.00234583	0.00824693	0.776758
cg13170051	-0.00629899	0.0216756	0.772063	-0.0110648	0.0121938	0.366751	0.00732847	0.0174804	0.676099
cg13170064	0.00359305	0.00850112	0.673613	-0.00147115	0.00478237	0.759124	-0.00412997	0.00685579	0.548508
cg13170076	-0.018942	0.0145566	0.196684	0.0140816	0.00818894	0.0891471	0.0118611	0.0117393	0.315184
cg13170130	-0.00663611	0.022057	0.764254	0.0191635	0.0124083	0.126204	0.00838755	0.017788	0.638472
cg13170147	-0.00224797	0.00822061	0.785166	0.00292125	0.00462457	0.52929	-0.000232978	0.00662957	0.972049
cg13170174	-0.0165863	0.0142909	0.249046	0.00974123	0.00803948	0.228995	0.00150459	0.011525	0.89644
cg13170179	0.00911623	0.0115298	0.431341	0.000181855	0.00648621	0.977698	-0.00407907	0.00929833	0.662
cg13170235	-0.00331856	0.00335739	0.325745	0.00130898	0.00188873	0.49017	0.00447008	0.00270759	0.102441
cg13170263	-0.00533062	0.00698186	0.447282	-0.00268549	0.0039277	0.496005	0.00249304	0.00563058	0.659058
cg13170327	0.00406707	0.00773734	0.600506	-0.00381363	0.0043527	0.383416	-0.00407169	0.00623984	0.515819
cg13170347	0.0432343	0.0196593	0.0305811	-0.0294139	0.0110595	0.00934877	-0.0211628	0.0158544	0.185499
cg13170443	-0.0143535	0.0126079	0.258131	0.00848146	0.00709267	0.235097	0.00411144	0.0101677	0.686962
cg13170462	0.0153452	0.00762717	0.047397	-0.000706329	0.00429073	0.869636	-0.0141586	0.00615099	0.0237901
cg13170468	-0.0315281	0.023135	0.176548	0.024122	0.0130148	0.0672892	0.0220666	0.0186574	0.240213
cg13170492	-0.00376283	0.0139896	0.788601	0.0134939	0.00786994	0.0900594	0.00619551	0.011282	0.584342
cg13170497	-0.0165052	0.0100241	0.103342	0.00612043	0.00563911	0.280834	0.0105794	0.00808398	0.194166
cg13170558	-0.0128835	0.00775577	0.100368	0.0068565	0.00436307	0.119785	0.0102502	0.0062547	0.104952
cg13170600	-0.0145985	0.0211532	0.491989	0.0124174	0.0118999	0.299682	0.0207772	0.0170591	0.226612
cg13170640	0.0405038	0.0363508	0.268314	-0.0446768	0.0204494	0.0316603	-0.0317371	0.0293154	0.282044
cg13170654	-0.00495989	0.0180103	0.783683	-0.000129218	0.0101318	0.989854	0.0112784	0.0145245	0.439605
cg13170700	0.00112819	0.00682888	0.869173	-0.00463999	0.00384164	0.230469	-0.000937579	0.0055072	0.865221
cg13170704	-0.0143917	0.0194177	0.460637	0.0169382	0.0109236	0.12471	0.00469529	0.0156595	0.765034
cg13170705	0.0235023	0.0249841	0.349528	-0.00469401	0.014055	0.739221	-0.00338966	0.0201486	0.8668
cg13170721	0.00785756	0.00908841	0.389709	0.00618339	0.00511276	0.229861	-0.00436127	0.00732942	0.5534
cg13170807	-0.0109405	0.017191	0.52622	0.00704497	0.00967095	0.468329	0.0133582	0.0138638	0.338015
cg13170891	0.00022255	0.0115099	0.984619	-0.00555056	0.00647498	0.393727	-0.00368309	0.00928224	0.692517
cg13170934	0.00351832	0.00484432	0.469664	0.00167531	0.00272521	0.540365	-0.000478583	0.00390674	0.902791
cg13170954	-0.00884805	0.0116258	0.448723	0.0115817	0.00654021	0.0801717	-0.00116191	0.00937575	0.901666
cg13170967	0.00759346	0.0231555	0.743769	-0.0117756	0.0130263	0.368558	-0.0239362	0.018674	0.2034
cg13171004	0.028323	0.0383617	0.462357	0.0154189	0.0215807	0.476889	-0.0239589	0.0309371	0.440819
cg13171009	-0.0044235	0.00712236	0.536214	0.00519623	0.00400674	0.198185	0.00300978	0.00574388	0.601644
cg13171016	-0.00937767	0.0104014	0.36983	0.00520021	0.00585141	0.376667	0.00788235	0.00838832	0.350044
cg13171067	-0.00774133	0.0110947	0.48724	0.00185028	0.00624143	0.767609	0.00192177	0.00894744	0.83045
cg13171103	0.00576805	0.0101553	0.571543	-0.0037205	0.00571294	0.516648	0.00019581	0.00818981	0.980981
cg13171107	0.00424284	0.00455411	0.354156	-0.00344675	0.00256195	0.182087	-0.00462452	0.0036727	0.211419
cg13171135	-0.0267802	0.0340691	0.434021	-0.00907943	0.0191659	0.636907	0.00982379	0.0274753	0.721567
cg13171149	0.00683331	0.00745593	0.362002	0.00090647	0.0041944	0.829416	-0.00425998	0.00601289	0.48059
cg13171192	0.00782673	0.00831746	0.349372	-0.00385182	0.00467905	0.412695	-0.000165715	0.00670768	0.980348
cg13171197	-0.0138406	0.0269358	0.608699	-0.00698856	0.0151529	0.645832	0.0401805	0.0217226	0.0678302
cg13171203	-0.0185984	0.0131541	0.161047	0.0191453	0.00739992	0.0113755	0.0146668	0.0106082	0.170413
cg13171304	-0.0241292	0.0152686	0.117749	0.00924048	0.00858948	0.285065	0.0121729	0.0123135	0.325673
cg13171565	-0.0050478	0.00277224	0.0721503	0.00440892	0.00155955	0.0058562	0.00364752	0.00223569	0.106486
cg13171642	0.000768752	0.00888942	0.931289	-0.00913043	0.00500081	0.0713936	0.00472146	0.00716894	0.511933
cg13171643	0.000627266	0.0384555	0.987024	-0.0243042	0.0216335	0.264407	0.00556666	0.0310128	0.857976
cg13171679	0.0322253	0.012238	0.0100465	-0.0204722	0.0068846	0.00382903	-0.0255719	0.00986944	0.0112602
cg13171718	0.00034524	0.0181253	0.984848	-0.000441121	0.0101965	0.965594	-0.010637	0.0146172	0.468797
cg13171761	-0.0100794	0.0059515	0.0940055	0.000488158	0.00334806	0.884422	0.00766802	0.00479963	0.113837
cg13171890	0.000629661	0.00284863	0.825591	-9.71245e-05	0.00160252	0.951814	-0.00205222	0.0022973	0.374208
cg13171904	0.00489011	0.0190583	0.798118	0.0139645	0.0107214	0.196267	-0.000715193	0.0153697	0.962995
cg13171934	0.00378329	0.00982669	0.701198	-0.00240015	0.00552808	0.665262	0.00108916	0.00792481	0.891011
cg13171943	0.00240471	0.00253518	0.345546	-0.000767402	0.00142619	0.591928	-0.00145692	0.00204452	0.478047
cg13172001	-0.0125473	0.0152875	0.414081	-0.0184716	0.00860008	0.0345728	0.000386555	0.0123287	0.975061
cg13172020	0.00635801	0.0144615	0.661306	-0.00356079	0.00813545	0.662722	-0.0144939	0.0116626	0.217372
cg13172033	0.00571425	0.00401687	0.158523	-0.00640656	0.00225972	0.00572313	-0.00201097	0.00323944	0.536408
cg13172076	0.00757118	0.0122672	0.538758	-0.00487254	0.00690099	0.482079	0.0027008	0.00989294	0.785514
cg13172100	0.0153583	0.0116583	0.191256	0.00500164	0.00655847	0.4478	-0.00744428	0.00940193	0.430692
cg13172130	0.000726343	0.00784522	0.926452	0.00460766	0.00441339	0.299437	-0.00108158	0.00632684	0.864668
cg13172153	-0.0140307	0.0261243	0.592619	0.0217804	0.0146965	0.142033	0.0148908	0.0210682	0.48163
cg13172254	0.00244214	0.00319938	0.447387	-0.0015292	0.00179984	0.397915	0.00098447	0.00258016	0.703745
cg13172359	0.00378764	0.0227891	0.868391	-0.00692519	0.0128202	0.590487	-0.0182231	0.0183784	0.324233
cg13172367	0.00190672	0.00910712	0.834664	-0.00245318	0.00512328	0.633289	-0.00772278	0.00734451	0.296007
cg13172369	-0.010449	0.0117159	0.374984	0.00404103	0.00659089	0.541432	0.0117248	0.0094484	0.218046
cg13172432	-0.0139569	0.0177741	0.434495	0.00379462	0.00999893	0.705261	0.0138678	0.014334	0.336051
cg13172549	-0.00030258	0.0102934	0.976618	0.00580508	0.00579066	0.318952	0.00131149	0.00830123	0.874841
cg13172554	0.00693877	0.016298	0.671371	-0.00325702	0.00916859	0.723292	-0.00366722	0.0131437	0.780915
cg13172637	-0.00173901	0.00354127	0.624643	0.00126997	0.00199217	0.525525	0.00161808	0.00285589	0.572494
cg13172696	0.0116408	0.0156151	0.458036	-0.00685128	0.00878439	0.437594	-0.00787213	0.0125929	0.533564
cg13172724	-0.00948303	0.0141851	0.505612	0.00767365	0.00797993	0.338969	0.024939	0.0114397	0.0320188
cg13172732	-0.00591042	0.00844997	0.486174	0.0106623	0.00475359	0.027498	0.00351407	0.00681454	0.607422
cg13172884	0.00238054	0.0105871	0.822634	-0.0118957	0.00595588	0.0489901	0.00290204	0.00853808	0.734775
cg13172904	0.00505688	0.0156676	0.74767	-0.000281923	0.00881396	0.974558	0.00334282	0.0126353	0.791987
cg13172905	0.0236798	0.0107863	0.0308629	-0.01213	0.00606789	0.048799	-0.0119749	0.00869866	0.17224
cg13172906	-0.0158453	0.0241478	0.51348	0.0199336	0.0135845	0.145964	0.00599409	0.0194742	0.75899
cg13172943	-0.0113445	0.00837973	0.179388	0.00777605	0.00471408	0.102729	0.00442421	0.00675789	0.514446
cg13173029	-6.21643e-05	0.00713742	0.993071	-0.00373904	0.00401521	0.354378	0.00123557	0.00575603	0.830549
cg13173045	0.0192371	0.0200761	0.340674	-0.00408735	0.011294	0.71832	-0.013916	0.0161905	0.392474
cg13173077	0.017487	0.0197905	0.3794	-0.015402	0.0111333	0.170158	-0.016931	0.0159602	0.291774
cg13173111	0.00414012	0.0165688	0.803287	0.0134117	0.00932093	0.153856	0.00141126	0.0133621	0.916135
cg13173118	0.00994872	0.00880043	0.261454	0.00476026	0.00495075	0.339017	-0.00390269	0.00709718	0.583835
cg13173145	-0.0120313	0.0140383	0.393834	0.00442751	0.00789734	0.576523	0.00549301	0.0113213	0.628787
cg13173164	-0.00129261	0.00411834	0.754392	-0.0043281	0.00231681	0.0651891	-0.00168563	0.00332127	0.613101
cg13173204	-0.020686	0.0165546	0.214888	-0.00131107	0.0093129	0.888377	-0.0015284	0.0133505	0.909126
cg13173254	0.0124799	0.0110411	0.261525	-0.0120447	0.00621128	0.0557988	0.000659253	0.00890421	0.941154
cg13173255	-0.0178734	0.0154901	0.251791	-0.0110282	0.00871409	0.209128	0.0117929	0.0124921	0.347832
cg13173260	0.00687405	0.0055659	0.220223	-0.00238879	0.00313114	0.447627	-0.00264801	0.00448866	0.556801
cg13173268	0.00263936	0.0165828	0.873918	0.00329886	0.00932878	0.724498	-0.00276053	0.0133733	0.836956
cg13173270	0.131962	0.122081	0.282781	0.0240084	0.0686774	0.727517	-0.0230228	0.0984528	0.815667
cg13173286	-6.39154e-05	0.0121783	0.995825	-0.00232905	0.00685102	0.734727	-0.00110331	0.00982131	0.91082
cg13173305	-0.0085896	0.00707501	0.228082	0.00170474	0.00398011	0.669505	0.00582974	0.0057057	0.309804
cg13173342	-0.00129162	0.00293034	0.660496	-0.00256839	0.00164849	0.122942	0.00164727	0.00236319	0.487673
cg13173369	-0.0173525	0.0150145	0.251036	0.0154049	0.00844653	0.0716942	0.0086049	0.0121086	0.479249
cg13173392	-0.00870764	0.00818605	0.29047	0.00702168	0.00460513	0.131033	0.00768948	0.0066017	0.24737
cg13173405	0.000953817	0.00311101	0.759903	-0.00408071	0.00175013	0.0220845	-0.000148784	0.0025089	0.95285
cg13173415	0.00353698	0.00676852	0.602638	-0.0013583	0.00380768	0.722181	-0.00530754	0.00545852	0.33364
cg13173444	0.00307036	0.00714826	0.668627	-0.000633944	0.00402131	0.87511	-0.00463134	0.00576477	0.423992
cg13173466	-0.00231508	0.0084264	0.784181	0.00367123	0.00474034	0.440804	-0.00469608	0.00679553	0.491415
cg13173471	0.00260563	0.00964614	0.787722	-0.00169126	0.00542652	0.756058	-0.00255704	0.00777921	0.74319
cg13173533	-0.00563799	0.0212631	0.791533	0.0118145	0.0119617	0.326106	0.00342727	0.0171478	0.842062
cg13173536	-0.00741266	0.00838943	0.37942	0.00146925	0.00471954	0.756326	0.00396164	0.00676572	0.559733
cg13173541	-0.00262805	0.0134885	0.845986	0.00030371	0.00758804	0.968167	0.00527826	0.0108779	0.628763
cg13173564	-0.0033435	0.00753742	0.658469	-0.00173235	0.00424024	0.683898	0.00744222	0.00607861	0.224211
cg13173567	0.0258526	0.0135348	0.0594938	-0.0110254	0.00761409	0.151288	-0.00953174	0.0109152	0.384986
cg13173692	0.00204119	0.016948	0.90442	-0.00721575	0.00953422	0.451246	0.000435865	0.0136678	0.974635
cg13173722	0.000791074	0.0110518	0.943105	-0.0037649	0.00621726	0.546423	-0.000567267	0.00891279	0.949401
cg13173797	-0.0133854	0.0198772	0.502517	-0.00643221	0.0111821	0.566658	0.00650305	0.0160301	0.685999
cg13173809	-0.00816047	0.0175949	0.643979	-0.00696712	0.00989818	0.483432	0.0152109	0.0141896	0.286765
cg13173871	0.0058274	0.0110171	0.598224	0.00141317	0.00619774	0.820183	-0.0115974	0.0088848	0.195311
cg13173888	-0.00386821	0.013308	0.772014	0.00318751	0.00748655	0.671355	0.0107887	0.0107324	0.317632
cg13173898	0.00101123	0.00431612	0.815321	-0.00256433	0.00242807	0.293906	0.0018886	0.00348077	0.588837
cg13173903	-0.00413765	0.00250582	0.102384	0.00106901	0.00140967	0.450345	0.00211102	0.00202083	0.299157
cg13173909	-0.000588553	0.00251821	0.815765	0.00114377	0.00141664	0.421701	0.00112967	0.00203083	0.579494
cg13173924	-0.00954985	0.0123627	0.441976	-0.00499186	0.00695472	0.47487	0.0093789	0.00996997	0.349516
cg13173982	-0.00140403	0.00714426	0.844668	8.60989e-05	0.00401906	0.982959	-6.10322e-05	0.00576154	0.991573
cg13174001	0.00267128	0.0111456	0.811162	-0.00185154	0.00627005	0.768485	-0.00222029	0.00898846	0.805492
cg13174009	0.000183173	0.00624409	0.976666	-0.000387137	0.00351266	0.912501	-0.00174395	0.00503559	0.729954
cg13174051	0.0429882	0.0189642	0.0259403	-0.00106132	0.0106684	0.920989	-0.0342977	0.0152938	0.0275256
cg13174071	-0.00774859	0.015688	0.622637	0.000220511	0.00882539	0.980125	0.0107072	0.0126517	0.399756
cg13174077	-0.0128478	0.0119	0.283353	-5.42313e-05	0.00669445	0.993555	0.00511509	0.00959686	0.595427
cg13174083	0.00380264	0.00509998	0.457955	-0.00306865	0.00286904	0.287839	-0.00380134	0.00411292	0.357976
cg13174084	-0.00214998	0.00225038	0.342092	-0.000399941	0.00126597	0.752839	0.000101283	0.00181483	0.955625
cg13174161	-0.00785402	0.0113879	0.492272	-0.00165019	0.00640633	0.797348	0.00282778	0.00918383	0.758905
cg13174197	0.00218999	0.00647277	0.735943	-0.00402528	0.00364131	0.272085	-0.00352503	0.00522001	0.501324
cg13174229	0.00260493	0.013791	0.850632	-0.00594006	0.00775822	0.446007	0.0106263	0.0111218	0.342062
cg13174253	0.0112193	0.0205423	0.586389	-0.000868923	0.0115562	0.94024	-0.00968227	0.0165665	0.560466
cg13174255	0.0344843	0.0185147	0.0659826	-0.00698337	0.0104156	0.504375	-0.0294254	0.0149313	0.052011
cg13174279	0.0199776	0.00934751	0.0354536	-0.00394081	0.00525852	0.455677	-0.0244035	0.00753837	0.00172163
cg13174293	-0.0117054	0.00834502	0.164354	0.00729006	0.00469456	0.124169	0.0043877	0.00672991	0.51618
cg13174306	0.000287187	0.0122468	0.981346	0.00653678	0.00688953	0.345413	-0.00135765	0.00987652	0.89099
cg13174330	0.0111682	0.018558	0.548909	-0.0150555	0.0104399	0.152946	0.0102722	0.0149662	0.494354
cg13174337	0.000824177	0.00256378	0.748644	-0.000878763	0.00144227	0.543958	0.000111853	0.00206758	0.956984
cg13174342	-0.00187405	0.0024622	0.448686	0.00214923	0.00138513	0.124461	0.00197172	0.00198566	0.323537
cg13174343	-0.0220377	0.0113625	0.0557551	0.0127902	0.00639205	0.0485888	0.0160152	0.00916336	0.0841187
cg13174406	0.00115022	0.00259157	0.658291	-0.00109092	0.00145791	0.456359	0.00126177	0.00208999	0.547639
cg13174427	-0.00477756	0.00898492	0.596299	-0.000692965	0.00505454	0.891278	0.0084448	0.00724595	0.247097
cg13174522	0.00550191	0.00525232	0.29783	-0.00687121	0.00295473	0.0224282	-0.00336122	0.00423577	0.429678
cg13174651	-0.000974043	0.00393393	0.805041	-0.00388688	0.00221306	0.0826333	0.00551914	0.00317255	0.0855395
cg13174660	0.0411508	0.0166488	0.0154418	-0.0208248	0.00936589	0.0288367	-0.00596215	0.0134265	0.658129
cg13174688	-0.00628409	0.0108349	0.563459	-0.00225025	0.00609527	0.712912	0.0140443	0.0087379	0.1117
cg13174700	-0.00614105	0.00910098	0.501654	-0.00449969	0.00511983	0.381947	0.00781709	0.00733955	0.289863
cg13174735	-0.0104995	0.00562949	0.0656185	0.00427677	0.00316691	0.180455	0.00662743	0.00453994	0.14803
cg13174838	0.000917453	0.00963033	0.924327	0.000982154	0.00541762	0.856572	-0.00508983	0.00776645	0.514005
cg13174850	-0.000271122	0.00229803	0.906362	-0.000780057	0.00129278	0.547852	0.00172075	0.00185327	0.35578
cg13174898	0.00208767	0.00939305	0.824647	-0.000349005	0.00528413	0.947495	-0.00517775	0.00757509	0.496135
cg13174913	0.00347651	0.00729889	0.635078	-0.00603246	0.00410605	0.14548	0.00782675	0.00588624	0.187185
cg13174949	-0.00291346	0.00987813	0.768759	0.0016549	0.00555702	0.76658	0.00138363	0.00796629	0.862525
cg13175003	-0.0130388	0.0160907	0.420011	0.0268953	0.00905196	0.00385627	0.00800593	0.0129765	0.538912
cg13175060	-0.00468171	0.00792742	0.556374	0.00760797	0.00445963	0.0916665	0.000339303	0.00639313	0.957798
cg13175078	0.00501035	0.00616259	0.418474	-0.000929641	0.00346681	0.78923	-0.00480351	0.00496986	0.336523
cg13175120	0.0121568	0.0201405	0.547718	0.00771339	0.0113302	0.497861	-0.0102118	0.0162425	0.531226
cg13175173	0.0172274	0.00998432	0.0880806	-0.0118144	0.00561676	0.0383842	-0.00876335	0.00805193	0.279515
cg13175191	-0.00362039	0.0116302	0.75634	0.0153671	0.00654263	0.0211562	0.00393806	0.00937922	0.67564
cg13175254	-0.00924183	0.0140978	0.513885	0.00747878	0.00793085	0.348354	-0.000491856	0.0113693	0.965594
cg13175282	-0.0081447	0.0175767	0.644277	3.50829e-05	0.00988793	0.997177	0.00791163	0.0141749	0.578213
cg13175329	-0.0111365	0.0102882	0.282114	0.0125058	0.00578773	0.0335291	0.0106484	0.00829703	0.202838
cg13175344	-0.00117076	0.0133485	0.930316	-0.00307892	0.00750929	0.682826	-0.00150883	0.010765	0.888864
cg13175385	-0.0622637	0.0292134	0.0359488	0.0215581	0.0164342	0.193126	0.015087	0.0235594	0.523648
cg13175480	-0.000821653	0.00309819	0.791494	-0.00192297	0.00174291	0.273006	-0.000298999	0.00249856	0.905028
cg13175526	0.00185366	0.0114222	0.871466	-0.0018178	0.00642565	0.777943	0.000435714	0.00921152	0.962384
cg13175532	0.00743183	0.00821959	0.368466	0.00461539	0.004624	0.321045	0.000103643	0.00662875	0.987562
cg13175563	-0.00302303	0.0185857	0.871177	-0.0109283	0.0104555	0.298887	-0.00950602	0.0149886	0.527642
cg13175572	-0.00876215	0.0107614	0.417795	0.0035147	0.00605393	0.563069	0.00159661	0.00867863	0.854475
cg13175575	-0.00702657	0.0133583	0.600252	0.00973091	0.00751481	0.198862	0.0144115	0.0107729	0.184545
cg13175589	0.00721274	0.01468	0.624457	0.00988771	0.00825833	0.234517	0.00169397	0.0118388	0.88656
cg13175739	0.00166665	0.0214563	0.938268	0.00516133	0.0120704	0.670023	-0.0105944	0.0173036	0.541996
cg13175746	-0.0259226	0.0268448	0.336959	0.00880162	0.0151017	0.561556	0.03973	0.0216492	0.0699775
cg13175773	-0.00304416	0.00232262	0.193503	0.00163109	0.00130661	0.215333	0.00212706	0.00187309	0.25932
cg13175778	0.0297766	0.0215175	0.170033	-0.0289936	0.0121048	0.0188073	-0.0183391	0.0173529	0.293584
cg13175780	-0.00886227	0.0192693	0.646751	-0.00065113	0.0108401	0.952244	0.0059971	0.0155399	0.700523
cg13175786	0.0105133	0.040937	0.797941	-0.0316005	0.0230294	0.173618	-0.00195422	0.0330139	0.952937
cg13175824	0.0215679	0.0114184	0.0623194	-0.00417082	0.00642351	0.517892	-0.01349	0.00920846	0.146622
cg13175830	-0.0148941	0.0226303	0.512222	0.0086719	0.0127309	0.497614	0.0212721	0.0182504	0.247049
cg13175850	0.00648185	0.0156123	0.679058	-0.00373091	0.0087828	0.672058	0.00256221	0.0125906	0.839229
cg13175852	-0.000123085	0.0155503	0.993703	-0.01286	0.00874795	0.145237	0.0017273	0.0125407	0.890775
cg13175861	0.000799283	0.00291851	0.784851	-0.00255471	0.00164183	0.123421	0.000347806	0.00235365	0.882872
cg13175981	-0.000476268	0.00321054	0.882422	-0.000326175	0.00180612	0.857115	0.00354083	0.00258917	0.175056
cg13176012	-0.0200468	0.0100262	0.0487543	0.0146701	0.00564029	0.010963	0.00963182	0.00808567	0.236883
cg13176022	0.00153666	0.00734608	0.834807	0.00308161	0.00413259	0.457915	0.000290404	0.0059243	0.961019
cg13176024	-0.00673853	0.0176793	0.70404	-0.000282464	0.00994561	0.977409	0.0132138	0.0142576	0.35666
cg13176035	0.0098194	0.0115856	0.399066	-0.00227105	0.00651755	0.728363	-0.00667034	0.00934326	0.477232
cg13176070	-0.00881151	0.0230556	0.703279	-0.00460483	0.0129701	0.723444	-0.00296799	0.0185934	0.873555
cg13176077	0.00349822	0.00808824	0.666468	0.0017803	0.0045501	0.696579	-0.00188112	0.00652282	0.77375
cg13176083	-0.000981652	0.00746288	0.895661	0.00111441	0.0041983	0.791311	-0.00120366	0.00601849	0.841963
cg13176143	0.00398367	0.00369305	0.283776	-0.00169723	0.00207755	0.416247	0.00225045	0.00297829	0.451968
cg13176197	-0.0244479	0.015652	0.122011	-0.000637571	0.00880513	0.942447	0.0230344	0.0126226	0.071537
cg13176198	-0.011157	0.00825746	0.180235	-0.00354885	0.0046453	0.447003	0.0125489	0.00665929	0.0629253
cg13176235	0.0250822	0.0199291	0.211632	-0.0134675	0.0112113	0.232993	-0.0107892	0.016072	0.503848
cg13176243	0.0192461	0.0172682	0.26819	-0.0117983	0.00971438	0.227912	-0.0178101	0.0139261	0.204413
cg13176248	-0.0113487	0.0164686	0.492631	0.00609523	0.00926454	0.512374	0.0132392	0.0132812	0.321674
cg13176270	-0.0117974	0.0095231	0.218821	0.00433193	0.00535729	0.421001	0.0032732	0.00767997	0.67104
cg13176285	0.000989371	0.0024148	0.683049	-0.000878156	0.00135847	0.519741	0.00197878	0.00194743	0.312467
cg13176360	-0.00252763	0.00996518	0.800382	0.00459085	0.00560599	0.415123	0.00144996	0.0080365	0.85725
cg13176393	0.00977116	0.0105078	0.35506	-0.00504486	0.00591127	0.395819	-0.00984747	0.00847413	0.248463
cg13176443	-0.000431403	0.0094961	0.963872	0.000157921	0.00534211	0.976486	-0.00540743	0.0076582	0.482059
cg13176454	0.010935	0.0211824	0.607035	-0.00496879	0.0119163	0.677749	-0.0158555	0.0170827	0.355952
cg13176505	-0.00751457	0.0105931	0.480028	0.00210191	0.00595923	0.725175	0.00825901	0.00854289	0.336401
cg13176511	-0.013602	0.0103966	0.194292	0.00520934	0.00584868	0.375612	0.0055015	0.00838441	0.513494
cg13176608	-0.00226765	0.00794113	0.775911	-0.00714847	0.00446735	0.113274	0.00642659	0.00640418	0.318468
cg13176715	0.00250314	0.00408906	0.542069	-6.86636e-05	0.00230033	0.976257	-0.00089531	0.00329765	0.786665
cg13176741	-0.00289743	0.00670862	0.666911	0.000838336	0.00377399	0.824742	0.00169655	0.00541022	0.754607
cg13176760	-0.0025282	0.0114358	0.825562	-0.00680006	0.00643332	0.293503	0.0129078	0.00922251	0.165273
cg13176762	-0.0199704	0.0173588	0.253186	-0.00859872	0.00976535	0.381053	0.00964085	0.0139992	0.492904
cg13176778	0.000403017	0.0110432	0.970974	0.00268027	0.00621246	0.667245	0.000262606	0.00890591	0.976546
cg13176785	-0.0134435	0.0203439	0.51052	0.0177927	0.0114446	0.123739	0.0181704	0.0164065	0.271197
cg13176806	0.0056506	0.00565451	0.320482	0.00101378	0.00318099	0.750737	-0.00102415	0.00456012	0.822839
cg13176867	0.00413041	0.0197782	0.835076	-5.81594e-05	0.0111264	0.995842	-0.00667269	0.0159503	0.676751
cg13176948	0.0234723	0.0508795	0.645739	-0.0164651	0.0286226	0.566645	-0.0785537	0.0410321	0.0589277
cg13176955	0.00665325	0.00827403	0.423575	-0.00286892	0.00465462	0.539304	0.00402723	0.00667265	0.547755
cg13176979	-0.00912313	0.00905023	0.316289	0.00441413	0.00509128	0.388384	0.0084446	0.00729863	0.250509
cg13176990	0.011244	0.014784	0.44903	-0.00751335	0.00831687	0.368874	-0.0103121	0.0119227	0.389521
cg13177026	-0.00198276	0.0152734	0.897018	0.00632494	0.00859219	0.46368	0.000554952	0.0123174	0.96417
cg13177052	0.0150208	0.0103044	0.148608	-0.00755807	0.00579684	0.195813	-0.0103062	0.00831009	0.218314
cg13177053	0.00674902	0.00949058	0.478952	-0.00388984	0.005339	0.468268	-0.00418353	0.00765375	0.586087
cg13177056	-0.00836615	0.0240437	0.728733	0.00530078	0.013526	0.696115	0.012666	0.0193902	0.515381
cg13177058	-0.00345964	0.00793764	0.664048	-0.00257555	0.00446538	0.565612	0.00389353	0.00640137	0.544654
cg13177082	0.024708	0.0209307	0.241107	-0.00462493	0.0117747	0.695462	-0.0169194	0.0168797	0.319018
cg13177151	-0.0155262	0.020068	0.441266	-0.00785888	0.0112894	0.488247	0.00514129	0.016184	0.751509
cg13177195	-0.0184204	0.0113534	0.108409	-0.000706154	0.00638693	0.912224	0.0215028	0.00915601	0.0211707
cg13177258	0.000628827	0.00627857	0.920458	-0.00553863	0.00353206	0.120573	-0.00121271	0.0050634	0.81129
cg13177275	0.021451	0.0241253	0.376431	-0.00330587	0.0135719	0.808141	-0.0353332	0.019456	0.0728876
cg13177342	0.00278822	0.00352892	0.431665	-0.0018385	0.00198522	0.357021	-0.00184672	0.00284592	0.518153
cg13177374	0.000264869	0.00990242	0.978724	0.0030124	0.00557068	0.590088	-0.00491923	0.00798588	0.539547
cg13177421	-0.00705277	0.019399	0.717086	0.0163362	0.010913	0.138111	-0.00596354	0.0156444	0.704012
cg13177453	-0.0113853	0.0100024	0.25821	0.0033329	0.00562692	0.555213	0.00412783	0.00806649	0.61017
cg13177458	-0.0141125	0.026019	0.588966	0.0169599	0.0146372	0.249828	0.0222956	0.0209832	0.290996
cg13177658	-0.010016	0.0075002	0.1853	0.00285041	0.0042193	0.50115	0.0077203	0.00604859	0.205298
cg13177747	-0.00223753	0.00602267	0.711176	0.00214042	0.0033881	0.529249	-3.17064e-05	0.00485702	0.994807
cg13177756	-0.00376361	0.0110629	0.734545	-0.000193573	0.00622355	0.97526	0.002095	0.0089218	0.814914
cg13177758	0.00325448	0.00370271	0.381909	-0.00247623	0.00208299	0.237833	-0.00571679	0.00298608	0.0589228
cg13177778	0.00741784	0.010797	0.493937	-0.0118008	0.00607396	0.0553449	0.0076629	0.00870735	0.381314
cg13177860	0.0230172	0.0152469	0.134848	-0.00285605	0.00857728	0.739971	-0.0181994	0.012296	0.142541
cg13177873	-0.00298605	0.00708377	0.674429	0.00231494	0.00398503	0.562839	0.00169987	0.00571276	0.766767
cg13177903	0.000964029	0.0112081	0.931659	0.009589	0.00630521	0.13202	-0.00548319	0.00903887	0.545718
cg13177921	0.0108793	0.00898624	0.229379	-0.00243304	0.00505528	0.631549	-0.0101413	0.00724702	0.16534
cg13177923	0.00468966	0.0217053	0.829458	0.00828133	0.0122105	0.499478	-0.0154861	0.0175044	0.378815
cg13177959	-0.0430338	0.0899386	0.633537	0.0308659	0.0505957	0.543456	0.0228998	0.0725317	0.752988
cg13177972	0.0225245	0.017133	0.192152	-0.0039553	0.0096383	0.682565	-0.0158871	0.013817	0.253442
cg13178077	-0.000513803	0.00633382	0.935537	0.00167794	0.00356314	0.638908	-0.00115399	0.00510796	0.821806
cg13178170	0.000905305	0.00678163	0.894118	0.000256877	0.00381506	0.946475	-0.00456067	0.00546909	0.406675
cg13178198	0.00441698	0.0795585	0.955856	0.0132503	0.0447563	0.76791	-0.0402129	0.0641606	0.5325
cg13178295	-0.00647464	0.00668532	0.335549	-0.00314283	0.00376088	0.405687	0.00525099	0.00539143	0.332844
cg13178361	-0.00278147	0.007401	0.707984	0.00805875	0.00416349	0.0562443	-0.00257583	0.00596859	0.667151
cg13178372	-0.00340651	0.0125216	0.786243	-0.00315094	0.00704414	0.655787	-0.00247368	0.0100982	0.807075
cg13178374	-0.000737592	0.0213688	0.972546	0.00697652	0.0120212	0.563212	-0.00429847	0.017233	0.803628
cg13178487	0.00274399	0.00404877	0.499781	-0.00142759	0.00227767	0.532486	-0.00257457	0.00326516	0.432599
cg13178511	0.0169197	0.0136292	0.217863	0.000435634	0.00766721	0.954824	-0.00653505	0.0109914	0.553715
cg13178524	0.00329895	0.00485971	0.499086	0.00238808	0.00273387	0.384842	-0.00195439	0.00391915	0.619295
cg13178532	0.0108621	0.00903272	0.232497	0.00097466	0.00508143	0.84835	-0.013288	0.0072845	0.0716436
cg13178580	-0.0159729	0.0311852	0.609843	0.010287	0.0175435	0.559181	0.0145361	0.0251495	0.564802
cg13178597	0.0014385	0.0178178	0.935843	-0.00662829	0.0100235	0.510226	-0.00875157	0.0143693	0.544118
cg13178667	-0.00032389	0.00769502	0.966525	0.00290954	0.0043289	0.50333	-0.00118338	0.00620571	0.849221
cg13178709	-0.00596707	0.0186198	0.749399	-0.000288636	0.0104747	0.978081	0.00806058	0.0150161	0.59281
cg13178755	0.00319588	0.0149598	0.831347	0.0130125	0.00841577	0.12577	0.00264705	0.0120645	0.826858
cg13178766	-0.0025335	0.00966703	0.793896	0.000444171	0.00543827	0.935097	0.00187017	0.00779605	0.810996
cg13178798	-0.0173861	0.0134635	0.200083	0.00570711	0.00757402	0.453225	0.00546556	0.0108578	0.616001
cg13178873	-0.00335626	0.00706587	0.636008	0.000811484	0.00397496	0.838725	0.00573286	0.00569833	0.317242
cg13178910	-0.00597445	0.0171616	0.728605	-0.00637233	0.00965442	0.511011	0.0087886	0.0138401	0.527129
cg13178916	-0.032416	0.015984	0.0456887	0.0179359	0.00899192	0.0492837	0.0330221	0.0128904	0.0121783
cg13178929	-0.00931268	0.0114091	0.41664	0.00133995	0.00641829	0.835126	0.00479321	0.00920097	0.603759
cg13179056	-0.0244165	0.0226686	0.28448	0.0111711	0.0127524	0.383497	0.0133522	0.0182812	0.467169
cg13179058	0.00956345	0.00981594	0.332684	0.000327099	0.00552204	0.952904	-0.0145619	0.00791614	0.0693301
cg13179071	0.00223192	0.00598945	0.710342	0.00545036	0.00336941	0.109455	-0.00447245	0.00483024	0.357105
cg13179074	0.00429922	0.011947	0.719845	-0.000120412	0.00672085	0.985748	0.00223493	0.00963471	0.817122
cg13179077	0.00895595	0.0088482	0.314325	-0.00203724	0.00497762	0.683364	-0.0113968	0.0071357	0.113943
cg13179084	0.0689043	0.0386218	0.0779793	-0.0233285	0.021727	0.285991	-0.0271932	0.0311468	0.385087
cg13179085	-0.00206881	0.00434692	0.635348	0.00323461	0.00244539	0.189471	1.18004e-05	0.0035056	0.997322
cg13179087	-0.00159231	0.0115142	0.890338	0.00574802	0.00647742	0.377372	-0.00473908	0.00928574	0.611121
cg13179128	0.00311782	0.014252	0.827358	-0.0137382	0.00801755	0.0902621	-0.00302963	0.0114936	0.792732
cg13179130	-0.00053203	0.00438478	0.903712	-0.000260052	0.00246669	0.916287	0.00291624	0.00353614	0.411853
cg13179216	-0.00286958	0.00846386	0.735417	0.00601428	0.00476141	0.209997	-0.00458525	0.00682575	0.503559
cg13179234	0.0123115	0.0124005	0.323615	-0.00617392	0.00697602	0.378643	-0.00495174	0.0100005	0.621773
cg13179236	0.0174407	0.0265324	0.512741	-0.0226839	0.014926	0.132283	-0.0184154	0.0213972	0.391857
cg13179255	-0.0036202	0.0179582	0.840718	-0.0133743	0.0101025	0.1891	0.000519211	0.0144825	0.971485
cg13179329	-0.0165624	0.048509	0.733623	-0.00477507	0.0272891	0.861511	-0.00103545	0.0391204	0.978946
cg13179330	-0.0121797	0.0149506	0.41754	0.010681	0.00841056	0.207568	0.00499304	0.012057	0.67983
cg13179445	0.00998312	0.0134359	0.459521	0.00667837	0.0075585	0.379428	-0.0188249	0.0108355	0.0859506
cg13179469	0.00341617	0.00764574	0.656151	0.0013614	0.00430117	0.752385	0.0018374	0.00616597	0.766437
cg13179472	0.000807099	0.0061902	0.896571	-0.00192766	0.00348234	0.581339	0.00440669	0.00499213	0.379873
cg13179508	0.015325	0.00724689	0.0373839	-0.0129748	0.00407679	0.00203928	-0.0145907	0.00584431	0.0144705
cg13179541	-0.0123165	0.0182081	0.500607	0.00124678	0.0102431	0.903409	0.0182047	0.0146841	0.218477
cg13179549	-0.00442408	0.0115795	0.703369	0.00290112	0.00651412	0.657192	-0.00111039	0.00933834	0.90563
cg13179592	-0.0292511	0.0181233	0.110232	0.0111278	0.0101954	0.278157	0.0186357	0.0146156	0.205765
cg13179669	0.00339789	0.00949749	0.721405	-0.0030747	0.00534289	0.566491	0.00224544	0.00765932	0.770111
cg13179716	-0.0131203	0.0159869	0.414118	0.0106994	0.00899358	0.237487	0.0139811	0.0128928	0.281248
cg13179762	-0.00665739	0.0101295	0.512812	0.00176092	0.00569845	0.758065	-0.00381275	0.00816904	0.641886
cg13179821	-0.0195963	0.021041	0.354314	0.00880291	0.0118368	0.459113	0.0204424	0.0169686	0.231656
cg13179828	-0.00170759	0.0100508	0.865496	0.0065766	0.00565418	0.248028	0.00155782	0.00810558	0.848051
cg13179880	0.00077806	0.00490917	0.874446	-0.00395364	0.00276169	0.155925	-0.000970996	0.00395904	0.806846
cg13179915	-0.00149892	0.00913	0.869983	-0.000751148	0.00513615	0.884072	0.000197678	0.00736295	0.978644
cg13179916	-0.000711676	0.0144085	0.960722	-0.00059429	0.00810561	0.941725	-0.000661285	0.0116198	0.95475
cg13179992	0.0201456	0.0114421	0.0818939	-0.00575353	0.00643684	0.37393	-0.0175323	0.00922756	0.0608251
cg13180005	0.00668666	0.00637749	0.29739	0.000909724	0.00358771	0.800442	-0.00846227	0.00514317	0.103593
cg13180038	-0.00495805	0.00377449	0.192527	0.00146513	0.00212337	0.492072	0.00355535	0.00304397	0.246073
cg13180058	-0.000830693	0.0111526	0.9408	0.00905101	0.00627398	0.152801	-3.13363e-05	0.0089941	0.997228
cg13180064	0.00143563	0.00358822	0.690089	-0.000322226	0.00201858	0.873551	7.91804e-05	0.00289374	0.978235
cg13180098	-0.000306787	0.010368	0.976464	0.00872907	0.00583259	0.1382	0.00576795	0.00836133	0.492176
cg13180105	0.018409	0.0205636	0.373196	-0.0141652	0.0115682	0.224148	0.00448726	0.0165837	0.787368
cg13180110	-0.000693117	0.0041836	0.868806	0.00318765	0.00235352	0.179192	-0.000854901	0.0033739	0.800581
cg13180152	0.00129857	0.00748007	0.86259	0.00180383	0.00420797	0.669247	0.00119844	0.00603236	0.842997
cg13180165	-0.000879233	0.00680486	0.897499	0.00651827	0.00382813	0.0922727	-0.00235092	0.00548783	0.669453
cg13180210	-0.00521363	0.0106579	0.625974	0.00570141	0.00599568	0.344341	-0.00281574	0.00859513	0.744022
cg13180224	-0.00217273	0.00278348	0.437219	-0.00350422	0.00156587	0.0278441	0.00143934	0.00224476	0.523119
cg13180232	0.0173599	0.0267395	0.517945	-0.0270572	0.0150425	0.0756135	-0.0156894	0.0215643	0.46888
cg13180252	-0.0271159	0.0225255	0.232014	0.0267795	0.0126719	0.0375072	0.0178404	0.0181659	0.328847
cg13180280	0.0149404	0.00965648	0.125532	0.00520684	0.00543233	0.340533	-0.0105512	0.00778754	0.179044
cg13180282	-0.00540722	0.0192861	0.779876	0.0144401	0.0108495	0.186767	0.00772215	0.0155534	0.620829
cg13180293	0.0281926	0.0159554	0.0808236	-0.00623376	0.00897584	0.48926	-0.0207588	0.0128674	0.110388
cg13180315	-0.00853493	0.0255533	0.739199	0.00197811	0.0143752	0.890878	0.0163387	0.0206077	0.430076
cg13180336	0.00604192	0.0151719	0.691458	0.00451308	0.00853507	0.598344	-0.0135563	0.0122355	0.271008
cg13180351	-0.0116678	0.00885577	0.191199	0.00107294	0.00498188	0.829996	0.00509432	0.0071418	0.477607
cg13180375	-0.00503893	0.0057399	0.382485	0.000105167	0.00322903	0.974094	0.00237177	0.00462898	0.609719
cg13180377	0.005536	0.00276728	0.0486358	-0.00129748	0.00155675	0.406927	-0.00360764	0.00223169	0.109681
cg13180424	0.018626	0.0204247	0.364383	0.00401347	0.0114901	0.727729	0.00183854	0.0164717	0.911389
cg13180496	-0.00122734	0.00728773	0.866659	0.00435989	0.00409977	0.290591	0.00186986	0.00587724	0.75115
cg13180508	-0.00186575	0.00944504	0.843879	-0.00332317	0.00531338	0.533362	0.00557072	0.00761703	0.466576
cg13180519	-0.00181867	0.013201	0.89075	0.00732963	0.00742634	0.326455	0.00112057	0.0106461	0.91642
cg13180539	0.0526964	0.0288692	0.0714603	0.00989726	0.0162406	0.543875	-0.0398329	0.0232818	0.090746
cg13180566	-0.0809767	0.0300773	0.00854591	0.0142124	0.0169202	0.403286	0.0758655	0.0242561	0.0024129
cg13180638	-0.0171122	0.0175939	0.333503	-0.00472343	0.00989761	0.634424	0.0254896	0.0141888	0.0759733
cg13180662	0.00791557	0.0102213	0.440831	-0.00286517	0.00575006	0.61957	-0.00208672	0.00824303	0.800764
cg13180678	0.0194362	0.0130565	0.140288	-0.00476521	0.00734504	0.518239	-0.0123879	0.0105295	0.242682
cg13180695	-0.00547297	0.00993853	0.583296	0.00537554	0.005591	0.339047	0.00308878	0.00801501	0.700923
cg13180703	-0.0149267	0.0187395	0.427938	0.0162337	0.010542	0.127298	0.0102697	0.0151126	0.49864
cg13180722	-0.00860772	0.0121529	0.480705	-0.0054637	0.00683669	0.426418	0.00504334	0.00980077	0.608178
cg13180787	0.00726381	0.00360381	0.0470018	-0.00157749	0.00202735	0.43867	-0.0052768	0.00290632	0.0729532
cg13180809	-0.00170587	0.0026397	0.519867	0.000824326	0.00148499	0.580279	0.00575248	0.00212881	0.00831494
cg13180811	0.0121428	0.0280709	0.666417	-0.0114783	0.0157915	0.469304	-0.0232241	0.022638	0.307854
cg13180844	-0.00481615	0.00655293	0.464386	0.00164784	0.00368641	0.65601	-0.00179368	0.00528466	0.735136
cg13180920	-0.00141887	0.00904031	0.875657	-0.00606972	0.0050857	0.235999	0.00181773	0.00729063	0.803711
cg13180952	-0.00806487	0.0110527	0.467594	0.00749404	0.00621776	0.231446	0.00167665	0.00891351	0.851245
cg13180971	0.00840197	0.0073247	0.254569	-0.0131789	0.00412057	0.00194263	-0.00435632	0.00590706	0.462863
cg13180974	0.000324905	0.00286641	0.910021	1.48845e-05	0.00161252	0.992657	-0.000542323	0.00231164	0.81508
cg13181019	-0.0507792	0.0365891	0.168819	0.0293148	0.0205835	0.158053	0.0335074	0.0295076	0.259335
cg13181026	-0.0116135	0.0132727	0.384045	0.00251801	0.00746667	0.736773	0.013205	0.0107039	0.220728
cg13181164	-0.00210896	0.00368325	0.568439	0.00268997	0.00207204	0.197722	0.00346181	0.00297039	0.247101
cg13181202	-0.00625467	0.0118609	0.599335	-0.00834467	0.00667244	0.214506	0.00309546	0.00956531	0.747026
cg13181251	-0.0173367	0.0101646	0.0917349	-0.00173421	0.00571816	0.762416	0.0147957	0.0081973	0.0746249
cg13181284	0.00660697	0.00727073	0.366074	0.0027672	0.00409021	0.500533	-0.00576778	0.00586354	0.32807
cg13181287	0.00504781	0.0137005	0.713461	-0.00226005	0.00770732	0.770058	0.00221083	0.0110489	0.841884
cg13181291	-0.0049682	0.00860432	0.56519	-0.00177814	0.00484043	0.71427	-0.00281679	0.00693902	0.68581
cg13181327	-0.0482115	0.0263407	0.0707094	0.0385009	0.0148182	0.0110439	0.0406173	0.0212426	0.0592366
cg13181385	-0.0339843	0.033621	0.314979	0.0246594	0.0189138	0.195829	0.0341869	0.0271139	0.210809
cg13181426	0.00930949	0.00886092	0.29641	-0.00236357	0.00498478	0.636604	-0.00965547	0.00714596	0.180223
cg13181444	1.42585e-05	0.0113732	0.999003	-0.000125551	0.00639806	0.98439	-0.00178167	0.00917198	0.846442
cg13181537	-0.00526334	0.00758847	0.489826	-0.00125233	0.00426895	0.769963	0.00234943	0.00611978	0.702005
cg13181604	0.00604594	0.00610709	0.32499	0.00515657	0.00343559	0.13708	-0.00645841	0.00492511	0.19328
cg13181643	0.0123585	0.01785	0.490602	-0.00810382	0.0100416	0.421906	-0.0200543	0.0143952	0.167216
cg13181680	-0.000131991	0.00945898	0.988899	-0.00423364	0.00532122	0.428472	0.00769437	0.00762827	0.315998
cg13181695	0.0193175	0.0177994	0.280863	-0.000440941	0.0100132	0.964979	-0.0101267	0.0143545	0.482445
cg13181718	0.00406681	0.00765358	0.596554	-0.00603611	0.00430558	0.164578	0.000868145	0.00617228	0.888478
cg13181745	-0.00166135	0.00234842	0.481232	-0.00222594	0.00132112	0.0956789	0.00264054	0.0018939	0.16688
cg13181747	0.00920044	0.0113439	0.419602	0.00128696	0.00638158	0.840658	-0.0149002	0.00914835	0.107072
cg13181777	-0.0117064	0.00772303	0.133287	-0.00190203	0.00434465	0.662651	0.0121118	0.0062283	0.0551254
cg13181783	0.0236621	0.0158511	0.139198	-0.0155352	0.00891715	0.0850966	-0.0184329	0.0127832	0.152988
cg13181797	-0.0101987	0.0103689	0.328114	0.000691019	0.00583313	0.905979	0.00626183	0.0083621	0.456024
cg13181826	0.00365466	0.00291932	0.214045	-0.00293896	0.00164229	0.0770873	-0.00192551	0.00235431	0.415721
cg13181928	0.00585329	0.0052165	0.264991	0.00120279	0.00293458	0.682934	-0.00514087	0.00420689	0.225081
cg13181943	4.57484e-05	0.00777105	0.995317	-0.000643112	0.00437166	0.883394	-0.00410192	0.00626702	0.51454
cg13181950	0.0134632	0.00927059	0.150115	-0.0126363	0.00521524	0.017518	-0.0101447	0.00747634	0.178402
cg13181969	0.00563566	0.0119638	0.638804	0.00560594	0.00673031	0.407213	-0.00839357	0.00964826	0.386774
cg13181974	-0.00769362	0.00825936	0.354231	0.000349931	0.00464637	0.940143	0.00757659	0.00666082	0.258532
cg13182010	-0.0588895	0.0250873	0.0212298	2.82646e-05	0.014113	0.998407	0.0375752	0.0202318	0.0667408
cg13182014	0.0131323	0.00863249	0.131904	-0.00606212	0.00485628	0.215346	-0.00874868	0.00696174	0.212312
cg13182145	0.00176903	0.0130879	0.892801	0.00233376	0.00736273	0.752044	-0.00320873	0.0105549	0.761867
cg13182161	0.000889674	0.00253825	0.726825	-0.000346513	0.00142791	0.808845	0.000715335	0.00204699	0.72761
cg13182163	-0.00126163	0.00702787	0.857958	-0.00121339	0.00395358	0.759663	0.00571311	0.00566768	0.316308
cg13182223	-0.0022256	0.0102367	0.828407	-0.00434657	0.00575874	0.452469	0.000229987	0.00825547	0.97784
cg13182233	-0.0533901	0.0275973	0.0563641	0.0218302	0.0155251	0.163332	0.0444088	0.022256	0.0492068
cg13182323	-0.00359917	0.0105592	0.734053	0.00389167	0.00594016	0.514143	-0.00511768	0.00851555	0.549452
cg13182339	-0.0125647	0.012813	0.329562	0.00238516	0.00720805	0.741532	0.011048	0.0103331	0.288017
cg13182391	0.0105235	0.00688338	0.130019	-0.00630293	0.0038723	0.10729	-0.00544457	0.00555115	0.329475
cg13182412	0.00519479	0.00385592	0.181488	-0.00122339	0.00216918	0.574246	-0.00468147	0.00310963	0.13591
cg13182480	0.0147483	0.0101554	0.150111	-0.00793033	0.00571301	0.168729	-0.00781305	0.00818991	0.342797
cg13182522	-0.00882327	0.0281892	0.755046	0.00963749	0.0158581	0.544984	-0.0254799	0.0227334	0.265524
cg13182541	-0.0023653	0.00483772	0.626152	-0.00228419	0.0027215	0.403648	0.0048778	0.00390142	0.214634
cg13182547	0.0131924	0.0110732	0.236818	-0.00672162	0.00622929	0.283625	-0.0123735	0.00893003	0.169494
cg13182563	-0.0272555	0.0226949	0.233107	-0.000725104	0.0127672	0.954842	0.0200865	0.0183025	0.275534
cg13182599	0.015321	0.00979468	0.121482	-0.00355247	0.00551008	0.520843	-0.0110495	0.007899	0.165495
cg13182602	-0.0528446	0.0237446	0.028692	0.0142413	0.0133577	0.289376	0.0340506	0.019149	0.0789484
cg13182610	0.0860863	0.0288227	0.00368352	-0.0285554	0.0162145	0.0818166	-0.0641408	0.0232443	0.00709025
cg13182625	-0.0186637	0.017329	0.284517	0.00268051	0.00974857	0.784011	0.0127295	0.0139751	0.364939
cg13182658	0.0118656	0.0073048	0.108001	-0.00190671	0.00410937	0.643842	-0.00977697	0.00589101	0.100672
cg13182713	-0.00701313	0.0104611	0.50442	-0.00155077	0.00588497	0.792792	-0.00743869	0.00843643	0.380407
cg13182731	0.00449794	0.0044407	0.313987	-0.00209878	0.00249815	0.403191	-0.00151735	0.00358123	0.672859
cg13182756	-3.32302e-05	0.0110702	0.997612	-0.00572902	0.00622765	0.360211	-0.0018661	0.00892768	0.83493
cg13182809	0.0122644	0.0107736	0.258163	0.00272286	0.00606079	0.654389	-0.0145554	0.00868848	0.0975589
cg13182816	0.0101197	0.00784801	0.200734	-0.0121007	0.00441496	0.0074688	-0.002959	0.00632909	0.641322
cg13182826	-0.0371025	0.0163638	0.0259062	0.0240347	0.00920561	0.0106732	0.0173336	0.0131967	0.192558
cg13182916	-0.014705	0.0121738	0.230428	0.0101826	0.00684848	0.140757	0.00906088	0.00981767	0.358664
cg13182931	0.0046396	0.015817	0.769985	-0.00732869	0.00889797	0.412451	-0.00245027	0.0127557	0.848128
cg13182945	0.00792818	0.00858721	0.358488	-0.00277798	0.0048308	0.566772	0.00399204	0.00692522	0.565834
cg13183008	0.00377489	0.0102874	0.714572	-0.0054229	0.00578723	0.35139	0.00262101	0.00829631	0.752834
cg13183056	-0.00454035	0.00774609	0.55933	0.00457252	0.00435762	0.297008	0.00454057	0.00624689	0.469313
cg13183099	0.0183323	0.0141801	0.199577	-0.00198282	0.00797713	0.804299	-0.0112517	0.0114357	0.327952
cg13183209	-0.00446506	0.00814631	0.585054	0.00140563	0.00458277	0.759807	0.00582154	0.00656965	0.37805
cg13183211	0.00347732	0.00817778	0.671754	0.00042001	0.00460047	0.927471	0.000347548	0.00659503	0.958096
cg13183282	0.0014523	0.00457083	0.751466	-0.000626767	0.00257135	0.808012	0.000145567	0.00368618	0.968592
cg13183298	0.0595214	0.0460212	0.199395	-0.0235736	0.0258896	0.365112	-0.037399	0.0371142	0.316471
cg13183355	0.00646628	0.00816193	0.430421	-0.0045799	0.00459156	0.321372	-0.0056226	0.00658225	0.395392
cg13183369	0.0102694	0.0211927	0.629225	-0.012694	0.0119221	0.290006	-0.0146333	0.017091	0.394294
cg13183496	-9.41116e-05	0.00702865	0.989348	0.000653338	0.00395402	0.869152	0.00374674	0.00566831	0.510401
cg13183515	-0.0169837	0.0173436	0.330235	0.00830894	0.00975675	0.396824	0.0113874	0.0139868	0.417834
cg13183539	-0.0127587	0.0089484	0.157586	-0.00124544	0.00503399	0.80519	0.012175	0.0072165	0.09525
cg13183581	0.00313357	0.01854	0.866185	-0.00112619	0.0104298	0.914268	0.00367203	0.0149517	0.80659
cg13183625	-0.0222325	0.0265333	0.404432	0.01398	0.0149265	0.351623	0.0319549	0.021398	0.139046
cg13183628	0.000893262	0.00221797	0.688152	-0.00188089	0.00124774	0.135405	-0.000758828	0.0017887	0.672466
cg13183651	-0.0682734	0.0841654	0.419527	-0.0195855	0.0473479	0.680172	0.029525	0.0678758	0.664675
cg13183694	0.00168642	0.0183546	0.92701	0.0041267	0.0103255	0.69041	0.000896472	0.0148022	0.951849
cg13183731	-0.0358573	0.0242956	0.143672	-0.00718011	0.0136677	0.600718	0.0242132	0.0195934	0.219944
cg13183732	-0.0134161	0.00976982	0.173297	0.00770047	0.00549609	0.16483	0.014123	0.00787894	0.0766114
cg13183748	0.00214965	0.0071432	0.764197	-0.00344806	0.00401846	0.393276	0.00122695	0.00576069	0.831847
cg13183780	-0.012774	0.0187048	0.496511	0.000336557	0.0105225	0.97456	-0.00646002	0.0150846	0.669551
cg13183781	0.0182771	0.0153403	0.236795	0.0116518	0.00862982	0.180543	-0.0179123	0.0123713	0.151327
cg13183956	-3.35817e-06	0.00341744	0.999218	-0.00076485	0.00192251	0.691746	0.000470757	0.00275602	0.864779
cg13183981	0.00104645	0.00814454	0.898069	-0.000774261	0.00458177	0.866208	0.000445205	0.00656822	0.946119
cg13183998	-0.0134781	0.00616529	0.0315554	-0.00241482	0.00346833	0.488172	0.00507806	0.00497204	0.309999
cg13184051	-0.0152001	0.0129609	0.244166	0.0114396	0.00729125	0.120374	0.0129855	0.0104524	0.217527
cg13184177	-0.00970131	0.0179497	0.590285	0.00839427	0.0100978	0.408133	0.0141261	0.0144757	0.331909
cg13184270	-0.0021357	0.00307011	0.488549	-0.00173212	0.00172711	0.318756	0.0015461	0.00247591	0.534001
cg13184442	-0.00429659	0.00632821	0.499008	0.00283425	0.00355998	0.428168	-0.00146926	0.00510343	0.774126
cg13184448	-0.0033433	0.0269018	0.901389	-0.0151312	0.0151338	0.320231	0.0133319	0.0216952	0.540518
cg13184476	-0.0146957	0.0089241	0.103304	0.000520043	0.00502032	0.917741	0.0174242	0.00719691	0.017603
cg13184477	0.000462932	0.0145785	0.974742	-0.0109499	0.00820127	0.185392	-0.00570742	0.011757	0.628606
cg13184495	0.0262301	0.0105424	0.0147965	-0.0201602	0.00593072	0.00103077	-0.017089	0.00850201	0.0476029
cg13184539	-0.000760105	0.00627809	0.903919	-0.00100467	0.00353179	0.776746	0.00847054	0.00506302	0.0979995
cg13184596	0.0231679	0.0206246	0.264468	-0.00662297	0.0116026	0.569628	-0.0249453	0.0166329	0.137383
cg13184651	-0.00592774	0.00703209	0.401619	0.00239184	0.00395596	0.547045	0.00516622	0.00567108	0.364884
cg13184674	-0.00603533	0.0113863	0.597458	0.010054	0.00640546	0.120223	0.00291999	0.00918258	0.75127
cg13184678	0.0023533	0.0106722	0.826005	-0.00511291	0.00600373	0.396817	-0.00236357	0.00860668	0.784274
cg13184710	-0.0204495	0.0261472	0.436335	0.0271299	0.0147093	0.0686078	-0.00391027	0.0210866	0.853327
cg13184712	-0.0116775	0.0104657	0.267656	0.00256405	0.00588754	0.664301	0.00452925	0.00844012	0.592923
cg13184723	0.0103814	0.00331639	0.00239346	0.00122533	0.00186566	0.513097	-0.00861139	0.00267453	0.0018177
cg13184734	0.00183422	0.00570123	0.748452	0.00229886	0.00320727	0.475483	0.00117444	0.0045978	0.799004
cg13184736	-0.00015903	0.0345777	0.996341	-0.0328355	0.019452	0.095071	-0.00112455	0.0278854	0.967927
cg13184800	-0.0025765	0.00600232	0.668827	-0.00171811	0.00337665	0.612196	0.000127185	0.00484061	0.9791
cg13184811	-0.0290401	0.0161186	0.0751465	-0.00870589	0.00906766	0.339726	0.0154382	0.012999	0.238282
cg13184813	-0.00361791	0.0110208	0.743508	0.00789824	0.00619985	0.206157	-0.00388724	0.00888783	0.662955
cg13184814	-0.00562215	0.0106453	0.598784	-0.00798055	0.00598862	0.186218	0.00731554	0.00858501	0.396537
cg13184823	0.000153161	0.00917499	0.98672	-0.00378927	0.00516146	0.46488	0.00526191	0.00739924	0.478943
cg13184841	-0.0128214	0.00950195	0.18081	0.00987001	0.0053454	0.0683072	0.012775	0.00766292	0.0991713
cg13184872	-0.000531833	0.00251128	0.832788	0.000410088	0.00141274	0.77231	-0.00143542	0.00202524	0.480411
cg13184880	-0.00916526	0.00919357	0.321633	0.00834552	0.00517192	0.110316	-0.000439931	0.00741423	0.952824
cg13184886	0.00361209	0.00711132	0.612815	-0.00167034	0.00400053	0.677344	-0.00160475	0.00573498	0.780297
cg13185005	-0.00695903	0.0284515	0.807361	-0.00822255	0.0160056	0.608774	0.025395	0.0229449	0.271512
cg13185030	-0.00878209	0.00501558	0.0835602	0.00423936	0.00282156	0.136676	0.00411568	0.00404485	0.311798
cg13185046	-0.00159239	0.00612002	0.795343	0.00323325	0.00344286	0.350332	0.000543095	0.00493553	0.912639
cg13185060	0.00508333	0.0232684	0.82759	-0.0228619	0.0130898	0.0843296	-0.00539628	0.0187649	0.774374
cg13185074	-0.00618011	0.00743716	0.408315	0.00419427	0.00418383	0.318951	0.00242802	0.00599775	0.686625
cg13185081	-0.00716904	0.0109819	0.515643	-0.00211104	0.00617795	0.733415	0.0014933	0.00885642	0.866503
cg13185128	-0.0277445	0.0136843	0.0457475	0.00167781	0.00769822	0.827993	0.0188674	0.0110358	0.0909791
cg13185137	-0.00419712	0.00762046	0.583237	0.00058108	0.00428695	0.8925	0.00961898	0.00614558	0.121255
cg13185177	0.0039323	0.00943769	0.677978	-0.00452252	0.00530925	0.396708	0.0076049	0.0076111	0.320541
cg13185187	0.000140573	0.0144028	0.992236	-0.00116908	0.00810243	0.885615	0.00209674	0.0116153	0.857178
cg13185188	-0.0536173	0.042998	0.215833	0.00741828	0.0241889	0.759836	0.0478165	0.034676	0.171529
cg13185218	0.00826356	0.0107381	0.443695	-0.00493076	0.00604078	0.416641	-0.00558234	0.00865979	0.520904
cg13185239	0.00408139	0.0110837	0.713615	-0.00366784	0.00623523	0.557928	5.16081e-05	0.00893854	0.995407
cg13185289	0.0162214	0.0136279	0.237238	-0.00884933	0.00766648	0.251617	-0.0147205	0.0109903	0.184008
cg13185308	-0.00335123	0.0178462	0.851493	0.00593625	0.0100395	0.555896	-0.00675229	0.0143922	0.640154
cg13185316	0.0150967	0.0227734	0.509182	0.00020369	0.0128114	0.987352	-0.0122592	0.0183658	0.506259
cg13185377	0.00109253	0.0162832	0.946663	0.013275	0.00916023	0.150962	-0.00717336	0.0131317	0.586316
cg13185413	-0.0415242	0.0340189	0.225605	0.00665681	0.0191376	0.728821	0.0347845	0.0274348	0.208296
cg13185473	-0.00397915	0.0205171	0.846683	0.00961185	0.0115421	0.407309	0.00661296	0.0165462	0.690404
cg13185517	0.00364442	0.0120994	0.763992	-0.0011526	0.0068066	0.865935	-0.00640966	0.00975763	0.513028
cg13185545	-0.00734117	0.00421873	0.0854542	0.00113352	0.00237328	0.634149	0.00961101	0.00340223	0.00589193
cg13185557	-0.0100707	0.0143156	0.483679	0.00488468	0.00805333	0.545771	0.0100232	0.0115449	0.387734
cg13185573	0.00613628	0.00851104	0.472901	0.00701407	0.00478795	0.146626	-0.00797749	0.00686379	0.248384
cg13185637	0.00146994	0.0101227	0.884886	-0.000167497	0.00569459	0.976604	-0.00156003	0.00816351	0.848904
cg13185702	-0.00154233	0.0547706	0.977601	0.0162113	0.0308116	0.600159	0.0107396	0.0441702	0.808482
cg13185727	0.0111498	0.0120018	0.355514	-0.0109529	0.00675172	0.108457	-0.00899709	0.00967895	0.355235
cg13185745	-0.00429711	0.0159029	0.787655	-0.000821852	0.00894632	0.927022	-0.00841155	0.012825	0.513679
cg13185757	-0.0190599	0.00998849	0.0597432	-0.00338884	0.0056191	0.548053	0.015518	0.00805529	0.0573921
cg13185878	0.0244902	0.0301003	0.418135	-0.024227	0.0169331	0.156169	-0.0210548	0.0242746	0.388186
cg13185883	-0.021191	0.0157709	0.18263	-0.0179959	0.00887205	0.0456522	0.0172599	0.0127186	0.178355
cg13185911	0.0164308	0.00768771	0.0354481	-0.0106744	0.00432478	0.0155832	-0.0124513	0.00619981	0.0477834
cg13185953	-0.0113945	0.0116684	0.331575	0.00896148	0.00656412	0.175786	0.00626541	0.00941003	0.507328
cg13185961	0.0167972	0.0174322	0.337993	-0.0166605	0.0098066	0.0929938	-0.0119063	0.0140583	0.399417
cg13185963	0.017885	0.020625	0.388302	-0.00453654	0.0116028	0.696785	-0.0234337	0.0166332	0.162528
cg13185972	-0.00468289	0.0161921	0.773126	0.00519857	0.00910897	0.569703	0.00346231	0.0130582	0.79154
cg13185984	-0.00634695	0.00813189	0.437264	0.010163	0.00457466	0.0289695	0.00832599	0.00655802	0.207696
cg13186112	-0.00787478	0.0241347	0.745011	-0.00605172	0.0135772	0.656927	0.0170371	0.0194636	0.383861
cg13186120	0.0370106	0.0265832	0.167477	-0.0116845	0.0149546	0.436777	-0.0168209	0.0214382	0.434855
cg13186130	-0.00188868	0.00994437	0.849821	-0.00868857	0.00559428	0.124111	0.00429902	0.00801971	0.59332
cg13186133	-0.00018149	0.00791043	0.981749	0.00433715	0.00445007	0.332512	0.00247461	0.00637942	0.699056
cg13186155	-0.00422124	0.0182312	0.817453	0.00977196	0.0102561	0.343397	-0.0106642	0.0147027	0.470247
cg13186189	-0.0088257	0.0251448	0.72646	0.0241671	0.0141454	0.091197	0.00981762	0.0202782	0.629526
cg13186228	0.00107408	0.00317339	0.735848	-0.0013522	0.00178521	0.450878	-7.81193e-06	0.0025592	0.997572
cg13186232	-0.00398191	0.00889493	0.655537	-0.00400185	0.00500391	0.426089	0.00113807	0.00717338	0.874319
cg13186242	0.00366285	0.0131894	0.781907	0.00693484	0.00741978	0.35262	0.00572982	0.0106367	0.591512
cg13186254	-0.0151493	0.0180475	0.403595	0.0178085	0.0101528	0.0830262	-0.00116267	0.0145546	0.936518
cg13186271	-0.000286476	0.00349658	0.934895	-0.00107364	0.00196703	0.586621	0.000281879	0.00281984	0.920609
cg13186301	0.00467849	0.00296613	0.118439	-0.0034292	0.00166862	0.0429384	-0.00421571	0.00239206	0.0815997
cg13186404	0.00431374	0.00226791	0.0605475	-0.000856829	0.00127583	0.503669	-0.00314527	0.00182897	0.089128
cg13186451	0.0405269	0.0395451	0.308352	0.00746096	0.0222464	0.738166	-0.0546379	0.0318914	0.0903123
cg13186527	0.00655082	0.00251192	0.0107595	-0.0026496	0.0014131	0.0642223	-0.0031977	0.00202575	0.118159
cg13186554	0.00511027	0.0177498	0.77412	0.0100161	0.00998529	0.318669	-0.0111823	0.0143145	0.436862
cg13186567	0.00882446	0.00814944	0.281946	0.000818747	0.00458453	0.858685	-0.00410332	0.00657217	0.534072
cg13186580	0.0228099	0.0115173	0.0508826	-0.0102837	0.00647914	0.116179	-0.0148274	0.00928821	0.114117
cg13186590	-0.00101887	0.00447703	0.820522	0.00195214	0.00251859	0.440436	0.000764361	0.00361054	0.832846
cg13186597	-0.00344043	0.00353398	0.333054	0.00189809	0.00198807	0.342416	0.00148481	0.00285001	0.603732
cg13186599	0.00431679	0.014749	0.770477	-0.00954031	0.00829715	0.253439	-0.00321094	0.0118944	0.78785
cg13186648	-0.00950161	0.0113908	0.406538	0.0018406	0.00640801	0.774632	0.00751037	0.00918624	0.41589
cg13186679	0.00207173	0.00249165	0.408038	-0.00157055	0.0014017	0.265673	-0.00143591	0.00200941	0.47682
cg13186710	-0.00727563	0.0120735	0.548371	-0.00407596	0.00679202	0.550029	0.0107756	0.00973674	0.271549
cg13186790	0.000448165	0.00563318	0.936776	0.00108035	0.00316899	0.734012	-0.0016335	0.00454292	0.72006
cg13186830	0.000818328	0.0134869	0.95176	-0.00594756	0.00758717	0.43528	0.00635124	0.0108766	0.560811
cg13186846	-0.00172916	0.00464205	0.710449	-0.00177432	0.00261142	0.498701	-0.0010215	0.00374362	0.785619
cg13186878	-0.0209831	0.0192073	0.27772	0.00730316	0.0108052	0.500944	0.0173199	0.0154899	0.266656
cg13186884	0.00317164	0.00877456	0.718654	-0.000646748	0.0049362	0.896068	-0.00411798	0.00707631	0.562148
cg13186944	0.018714	0.0131875	0.159536	-0.00396401	0.00741874	0.594512	-0.016207	0.0106352	0.131243
cg13187009	-0.00582695	0.0068806	0.399448	-0.00291506	0.00387074	0.453469	0.0069898	0.00554891	0.211236
cg13187047	-0.00260732	0.0198874	0.896003	0.0254037	0.0111878	0.0256966	-0.0125704	0.0160384	0.435355
cg13187105	0.0106864	0.0114287	0.352411	-0.00351024	0.00642931	0.586513	-0.0125752	0.00921677	0.176049
cg13187130	0.00731282	0.0041981	0.0851373	-0.0001357	0.00236168	0.954314	-0.0066148	0.00338559	0.0540123
cg13187131	-3.20317e-05	0.0104536	0.997562	-0.00493305	0.00588076	0.403909	0.00255577	0.00843039	0.762507
cg13187188	0.0243005	0.0212123	0.255182	-0.0203266	0.0119332	0.0921523	-0.0184555	0.0171068	0.283712
cg13187238	0.0266613	0.021012	0.207954	-0.00793459	0.0118204	0.503875	-0.0299528	0.0169453	0.0807129
cg13187303	-0.00657671	0.00944834	0.488283	-0.000456968	0.00531524	0.93169	0.00605564	0.00761968	0.42898
cg13187337	0.00122394	0.00779778	0.875648	-0.0008729	0.0043867	0.842748	0.00267815	0.00628858	0.671275
cg13187349	-0.0300326	0.0238113	0.21066	0.01428	0.0133952	0.289421	0.0255849	0.0192028	0.186305
cg13187423	-0.000515946	0.0170237	0.975893	0.0179668	0.0095768	0.0640775	0.0119907	0.0137289	0.384908
cg13187433	-0.00783338	0.0158788	0.623056	-0.00246223	0.00893273	0.783493	-0.00394228	0.0128056	0.758945
cg13187475	0.000156292	0.00776298	0.983985	0.00542646	0.00436712	0.217443	-0.002266	0.00626051	0.718286
cg13187539	-0.0108233	0.015087	0.475097	0.0137889	0.00848728	0.107939	0.00456975	0.012167	0.70816
cg13187552	0.00557232	0.00871828	0.524442	-0.00675851	0.00490454	0.171817	0.000437748	0.00703092	0.950502
cg13187651	0.0497377	0.0326815	0.131748	-0.0213405	0.0183853	0.248997	-0.0327403	0.0263563	0.217571
cg13187734	-0.0218569	0.0200643	0.27908	0.00586987	0.0112873	0.604386	0.00342969	0.016181	0.832647
cg13187764	-0.0156513	0.0116598	0.183066	0.000207109	0.00655934	0.974885	0.0166375	0.00940317	0.0804219
cg13187778	-0.00976207	0.0194239	0.616559	0.00354126	0.0109271	0.746673	0.00964695	0.0156646	0.539642
cg13187788	0.00966641	0.0045757	0.0375727	-0.000362994	0.0025741	0.88819	-0.00829144	0.00369011	0.0272352
cg13187815	-0.00629954	0.0200839	0.754547	0.000500649	0.0112984	0.96476	0.00337023	0.0161968	0.835665
cg13187820	-0.00161239	0.00940287	0.864255	-0.00545386	0.00528966	0.305446	0.00607648	0.00758302	0.425176
cg13187827	0.0180142	0.0304217	0.555323	-0.0119432	0.017114	0.487166	-0.00970049	0.0245338	0.693543
cg13187849	0.00476551	0.0115282	0.68037	-0.00259243	0.00648527	0.690349	-0.00390848	0.00929698	0.675252
cg13187926	-0.0116915	0.017819	0.513516	-0.00694758	0.0100242	0.490149	-0.00355522	0.0143703	0.805194
cg13187936	0.00721081	0.00416328	0.0869009	-0.00474789	0.00234209	0.045775	-0.00563616	0.00335751	0.0968889
cg13187967	-0.00229602	0.00239041	0.339522	6.25847e-05	0.00134474	0.962989	0.00184465	0.00192776	0.341339
cg13187983	0.000564374	0.00986461	0.954511	0.00319064	0.00554942	0.566843	0.00168357	0.00795539	0.832905
cg13187990	-0.0163571	0.0135232	0.2298	0.00730811	0.00760757	0.33946	0.0218886	0.0109059	0.0479222
cg13188011	0.000924668	0.00341471	0.787209	0.0028829	0.00192097	0.137125	-0.00168285	0.00275381	0.542766
cg13188045	0.0044029	0.0154714	0.776655	-0.00754529	0.00870354	0.388426	-0.00322483	0.012477	0.796675
cg13188068	0.00363687	0.00634193	0.567845	-0.000752928	0.0035677	0.833361	-0.00156792	0.0051145	0.759925
cg13188098	-0.0140328	0.0126578	0.270716	7.76487e-05	0.00712074	0.991325	0.0038698	0.010208	0.705562
cg13188120	-0.00129947	0.0100934	0.897864	0.00589511	0.0056781	0.302113	0.000662467	0.00813987	0.935327
cg13188156	0.006878	0.0211599	0.745943	-0.00924223	0.0119037	0.439657	-0.00550064	0.0170646	0.747985
cg13188202	0.00982704	0.0110057	0.374431	-0.0069063	0.00619137	0.267792	0.00270853	0.00887566	0.760988
cg13188204	0.00397154	0.00954635	0.678439	-0.00329897	0.00537037	0.540664	0.00111768	0.00769873	0.884915
cg13188222	-0.00131551	0.0137069	0.923767	0.00244392	0.00771091	0.752064	-0.00487923	0.011054	0.660045
cg13188263	-0.017597	0.020417	0.39118	0.0138063	0.0114858	0.232687	-0.00324216	0.0164655	0.844371
cg13188282	0.020021	0.0108033	0.0673182	-0.0037055	0.00607747	0.54368	-0.0166789	0.00871239	0.0589344
cg13188283	0.00329099	0.0085548	0.701424	0.00193714	0.00481257	0.688314	-0.000904637	0.00689908	0.895987
cg13188382	0.0781511	0.0288636	0.00819176	-0.0449908	0.0162375	0.00686716	-0.0598548	0.0232773	0.011869
cg13188385	0.000371457	0.00261348	0.887313	5.27736e-05	0.00147023	0.97145	0.00110256	0.00210766	0.602251
cg13188392	-0.00652031	0.0094146	0.490465	0.00113046	0.00529626	0.831491	0.00554538	0.00759248	0.467167
cg13188468	-0.0295591	0.027839	0.291339	0.00297909	0.015661	0.849588	0.0148787	0.0224509	0.509302
cg13188508	0.00376052	0.00521067	0.472462	-1.30651e-05	0.00293131	0.996454	-0.00309834	0.00420219	0.462961
cg13188519	0.00890283	0.0148982	0.55171	-0.00715201	0.0083811	0.395863	-0.00889797	0.0120148	0.460985
cg13188549	0.00368634	0.00859563	0.669108	-0.00407775	0.00483554	0.401435	-0.00395611	0.00693201	0.569707
cg13188595	0.0100987	0.0145725	0.490197	5.92189e-05	0.00819785	0.994253	-0.00592031	0.0117521	0.615728
cg13188626	0.00797071	0.0210584	0.705999	0.00110107	0.0118465	0.926167	-0.00635559	0.0169827	0.709158
cg13188681	0.0250235	0.0173738	0.153457	-0.00266201	0.00977378	0.786004	-0.00971532	0.0140113	0.489953
cg13188790	-0.00579043	0.0188388	0.759315	0.0113665	0.0105979	0.28652	0.0130525	0.0151927	0.392685
cg13188793	-0.0150647	0.0326471	0.645662	-0.010848	0.0183659	0.556315	0.0264528	0.0263285	0.317884
cg13188795	-0.0026389	0.0100844	0.7942	0.00521726	0.00567306	0.360356	0.00742556	0.00813265	0.363796
cg13188807	-0.018111	0.0116604	0.12409	0.0140063	0.00655967	0.0356211	0.016993	0.00940364	0.0742893
cg13188869	-4.78562e-05	0.00334869	0.988631	-0.000522143	0.00188383	0.782322	0.00419828	0.00270058	0.12376
cg13188892	-0.011981	0.0129949	0.359149	-0.00282304	0.00731038	0.700337	0.0148464	0.0104798	0.160236
cg13188915	-0.00206426	0.0114778	0.8577	0.00150839	0.00645691	0.815851	-0.00274394	0.00925634	0.767618
cg13188998	-0.0175018	0.0191357	0.362982	0.0138983	0.0107649	0.20018	0.0124528	0.0154321	0.421955
cg13189008	0.0103203	0.010185	0.313798	-0.014358	0.00572963	0.0141194	-0.00260969	0.00821374	0.751475
cg13189020	-0.0451764	0.0219801	0.0429171	0.0255977	0.0123651	0.0414727	0.0298574	0.0177261	0.0957772
cg13189062	-0.0255544	0.0341327	0.456118	0.0122319	0.0192016	0.525823	0.009234	0.0275266	0.738107
cg13189086	0.00160831	0.00231843	0.489758	0.000459686	0.00130425	0.725372	-0.00156926	0.00186972	0.403654
cg13189097	-0.00856675	0.0101587	0.401434	0.000693039	0.00571488	0.903764	-0.00163392	0.00819259	0.842396
cg13189109	-0.000188954	0.0104856	0.985665	-0.00586816	0.00589874	0.32265	0.00355838	0.00845617	0.674961
cg13189121	-0.0243281	0.0209018	0.24771	-0.00319744	0.0117585	0.786338	0.0180599	0.0168564	0.287022
cg13189147	-0.00338862	0.00791627	0.669692	-0.0003398	0.00445336	0.939358	-0.000136	0.00638414	0.983054
cg13189149	-0.00312052	0.0125173	0.803732	0.0103868	0.00704168	0.143895	0.00407753	0.0100946	0.687278
cg13189197	-0.00595039	0.00926216	0.522316	0.00768801	0.0052105	0.143778	0.00756715	0.00746954	0.313903
cg13189207	0.00706401	0.0111137	0.526738	0.00376072	0.00625213	0.5491	-0.00773785	0.00896276	0.390384
cg13189235	0.00331557	0.00240146	0.171007	-0.000587692	0.00135096	0.664652	-0.00386953	0.00193667	0.0489107
cg13189264	0.00846851	0.0318555	0.791005	-0.0248083	0.0179206	0.169875	-0.0212014	0.0256901	0.411526
cg13189271	-0.000642531	0.0035413	0.856455	-0.00221217	0.00199219	0.269949	0.00137656	0.00285591	0.631041
cg13189434	0.00625484	0.00896171	0.487112	-0.00880728	0.00504148	0.0842556	-0.0106838	0.00722724	0.143032
cg13189457	0.00150466	0.013111	0.908903	0.010823	0.00737569	0.145962	-0.000905703	0.0105735	0.93194
cg13189486	0.00291538	0.0106297	0.784545	-0.00683611	0.00597983	0.256167	-0.000224604	0.00857241	0.979159
cg13189555	-0.00790638	0.0103426	0.446716	-0.00579219	0.0058183	0.322313	0.00276226	0.00834085	0.741329
cg13189652	0.00327458	0.0123154	0.790966	0.00304854	0.00692815	0.661038	0.00581116	0.00993188	0.560029
cg13189671	0.00978128	0.0235263	0.678634	-0.0135244	0.0132349	0.30974	-0.00362115	0.018973	0.849092
cg13189687	-0.00606355	0.0131551	0.646028	0.011529	0.00740051	0.122981	0.00937564	0.010609	0.379329
cg13189718	0.00246403	0.00743241	0.741064	0.00342949	0.00418116	0.414383	-0.00115252	0.00599392	0.847981
cg13189759	0.00484219	0.00818516	0.555701	-0.00387869	0.00460463	0.401957	-0.00611187	0.00660098	0.357118
cg13189768	0.00421306	0.00958134	0.661259	-2.79049e-05	0.00539006	0.995881	-0.00493361	0.00772694	0.524869
cg13189979	0.00554821	0.0117585	0.638244	0.00421874	0.00661481	0.525337	-0.00191211	0.00948269	0.840679
cg13190003	0.000845901	0.0160085	0.957983	0.0117001	0.0090057	0.197393	-0.00108887	0.0129102	0.932983
cg13190024	-0.000132617	0.00917656	0.988503	0.000363111	0.00516235	0.94409	-0.000418156	0.0074005	0.955073
cg13190238	0.00120139	0.0118825	0.919704	-0.00327002	0.00668458	0.625968	-0.00466745	0.00958272	0.627463
cg13190239	-0.00432585	0.0114669	0.706932	0.00266267	0.00645081	0.680818	0.00630048	0.0092476	0.497528
cg13190288	-0.0163391	0.0123682	0.190028	0.00800818	0.00695782	0.252976	0.0146358	0.00997442	0.145976
cg13190300	-0.0093526	0.0074459	0.212531	-0.00500338	0.00418875	0.235613	0.0151195	0.0060048	0.0136805
cg13190306	-0.00496618	0.0105884	0.640257	0.00728802	0.00595661	0.224516	2.17225e-05	0.00853913	0.997976
cg13190415	0.0113928	0.0138636	0.413503	0.00198535	0.00779907	0.799676	-0.0114511	0.0111804	0.308639
cg13190429	0.022205	0.0281093	0.431753	-0.00312649	0.0158131	0.84374	-0.0101706	0.0226689	0.654819
cg13190493	2.61841e-06	0.00437268	0.999524	0.00325713	0.00245989	0.189021	0.00158724	0.00352638	0.653782
cg13190531	-0.00199223	0.00251218	0.42997	0.00118101	0.00141325	0.405683	0.00120209	0.00202597	0.554529
cg13190572	-0.000668885	0.00286057	0.81568	0.000989279	0.00160924	0.540362	-0.00118257	0.00230693	0.60955
cg13190608	0.00710714	0.0116525	0.54354	-0.000327863	0.00655522	0.960227	-0.000863909	0.00939727	0.926968
cg13190619	-0.00496019	0.0141382	0.726579	-0.00277596	0.00795355	0.727936	-0.000417026	0.0114019	0.970909
cg13190694	0.0029278	0.0119866	0.807621	0.00838927	0.00674316	0.216877	-0.00122905	0.00966669	0.899127
cg13190849	0.0101323	0.0196668	0.60775	-0.0071007	0.0110637	0.52273	-0.0137888	0.0158605	0.387088
cg13190879	-0.00245519	0.0043174	0.571077	0.000535849	0.00242879	0.825914	0.00253788	0.0034818	0.468067
cg13190885	0.00757845	0.0108415	0.486446	-0.00377738	0.00609896	0.537343	-0.00664189	0.00874319	0.449557
cg13190897	-0.0164808	0.0280428	0.558291	0.0154811	0.0157757	0.329218	0.0200558	0.0226154	0.377677
cg13190924	-0.000978039	0.00253949	0.701102	0.000843746	0.00142861	0.556352	-0.000414095	0.00204799	0.840247
cg13190942	0.00633493	0.00748175	0.399531	0.000939762	0.00420892	0.823854	-0.0031328	0.00603371	0.604959
cg13190957	-0.00156305	0.012709	0.902407	0.00313204	0.00714957	0.662444	0.0051055	0.0102493	0.619678
cg13191008	-0.0206932	0.0163117	0.208043	0.022901	0.00917628	0.014504	-0.000446941	0.0131547	0.972976
cg13191092	0.0109202	0.0100768	0.281565	-0.000494677	0.00566878	0.930667	-0.0107285	0.0081265	0.190317
cg13191115	0.00469991	0.00376627	0.215496	-0.00148423	0.00211875	0.485515	-0.0019958	0.00303734	0.512898
cg13191188	-0.0121118	0.0160149	0.451572	0.0175394	0.00900932	0.0548606	0.0170209	0.0129154	0.191084
cg13191195	-0.00521214	0.00887607	0.558618	0.00678643	0.0049933	0.177708	0.00309056	0.00715818	0.667014
cg13191285	0.0117312	0.0208905	0.575895	-0.0219848	0.0117521	0.064826	-0.0140681	0.0168473	0.406037
cg13191319	0.00364896	0.00289848	0.211505	-0.00112766	0.00163056	0.491086	-0.00183954	0.0023375	0.433488
cg13191328	0.00380114	0.00268555	0.160604	-0.000801432	0.00151078	0.597165	-0.00200408	0.00216578	0.357411
cg13191347	0.0125191	0.0117531	0.289813	-0.00238325	0.00661179	0.719401	-0.0112494	0.00947836	0.238593
cg13191352	0.0392923	0.0308156	0.205757	0.0118843	0.0173356	0.494867	-0.0283522	0.0248515	0.25713
cg13191367	0.0139516	0.0314039	0.65798	-0.0417913	0.0176665	0.0202779	0.00659254	0.0253259	0.795255
cg13191396	-0.0171817	0.0206383	0.407452	0.0182399	0.0116102	0.119893	0.0218553	0.0166439	0.192678
cg13191508	-0.00512202	0.0254307	0.840859	0.00387785	0.0143063	0.787002	0.00734827	0.0205088	0.721008
cg13191545	0.0124088	0.0419902	0.76832	-0.0202126	0.0236219	0.394585	0.00256146	0.0338633	0.939882
cg13191599	-0.00570932	0.0171731	0.740362	-0.00859562	0.00966084	0.376118	0.00665102	0.0138493	0.63229
cg13191695	0.011845	0.0115391	0.307566	-0.00599173	0.00649142	0.358608	-0.00662012	0.0093058	0.478786
cg13191718	0.000301669	0.00253645	0.905609	-0.000512242	0.0014269	0.720493	-0.000952747	0.00204554	0.642572
cg13191760	0.0163314	0.00865354	0.0625395	-0.00606359	0.00486812	0.216344	-0.00850347	0.00697871	0.22641
cg13191808	-0.035602	0.0149804	0.0197208	0.000589721	0.00842737	0.944376	0.0314957	0.0120811	0.0107849
cg13191925	0.0383835	0.0137786	0.00658442	-0.0191949	0.00775127	0.0152554	-0.0237511	0.0111119	0.0354338
cg13191926	0.00259632	0.00302243	0.392748	-0.00172096	0.00170029	0.314336	0.000401658	0.00243747	0.869504
cg13191935	-0.00372707	0.00270388	0.171692	0.000837532	0.00152109	0.583342	0.00369484	0.00218056	0.0938417
cg13191936	0.0203181	0.0289027	0.483989	-0.0155533	0.0162595	0.341498	-0.00339712	0.0233088	0.884469
cg13191951	-0.0228678	0.0138772	0.103072	-0.00180618	0.00780674	0.81759	0.0196529	0.0111914	0.0826776
cg13192013	0.00210442	0.00706618	0.766571	0.00231274	0.00397514	0.56224	-0.00316258	0.00569857	0.580367
cg13192028	-0.00683558	0.0114843	0.553283	0.00684891	0.00646057	0.292099	0.00357643	0.00926159	0.700345
cg13192049	-0.0157783	0.0085105	0.0672105	0.00517394	0.00478765	0.282894	0.0107619	0.00686336	0.120591
cg13192053	0.0128896	0.0209853	0.54071	0.00441747	0.0118055	0.709195	-0.0166686	0.0169238	0.327456
cg13192155	-0.00276709	0.0120059	0.818274	0.00598383	0.006754	0.378134	0.00318532	0.00968222	0.742975
cg13192180	-0.00811897	0.0111214	0.467377	0.00083259	0.00625641	0.894446	0.0100875	0.00896891	0.263875
cg13192223	-0.000291889	0.00840719	0.972385	0.00129982	0.00472953	0.784113	-0.00412948	0.00678004	0.544106
cg13192239	0.0127385	0.0266486	0.633865	-0.026689	0.0149914	0.0786025	-0.00447893	0.021491	0.835408
cg13192318	0.00322084	0.0258049	0.900964	0.0156546	0.0145167	0.283915	0.00233046	0.0208105	0.9111
cg13192319	0.00677238	0.0149762	0.652269	-0.00573217	0.00842496	0.498113	0.00185238	0.0120776	0.878468
cg13192323	0.0036809	0.0214964	0.864447	-0.0023283	0.012093	0.847784	-0.00543342	0.0173359	0.754729
cg13192456	-9.90098e-05	0.0089569	0.991206	-0.00640344	0.00503878	0.207256	0.0043442	0.00722336	0.549168
cg13192464	0.00031737	0.0108497	0.976733	-0.00886561	0.00610359	0.150038	0.0027097	0.00874983	0.757558
cg13192487	0.00310476	0.00909699	0.733724	-0.00347176	0.00511758	0.499362	-0.0141676	0.00733634	0.0567977
cg13192508	7.56301e-05	0.00835739	0.992801	-0.00112334	0.00470151	0.811733	0.0038183	0.00673988	0.572531
cg13192602	0.00475976	0.0128846	0.712736	-0.00360743	0.00724831	0.619986	0.00857583	0.0103909	0.411497
cg13192640	-0.0344847	0.0182279	0.0619142	0.0111282	0.0102543	0.28089	0.0203921	0.0147	0.169003
cg13192688	0.00770035	0.00721937	0.289162	-0.00581341	0.00406131	0.155979	-0.000584978	0.00582211	0.920204
cg13192695	0.00640434	0.00778485	0.412999	-0.00318289	0.00437943	0.469357	-0.00766988	0.00627815	0.225207
cg13192706	-0.0160652	0.0263353	0.543471	-0.0194004	0.0148151	0.193894	0.00046728	0.0212383	0.982498
cg13192712	-0.00452619	0.016467	0.784087	-0.00459546	0.00926364	0.621122	0.00101624	0.0132799	0.939182
cg13192714	0.00279435	0.00741178	0.707102	-0.00141349	0.00416955	0.735444	0.00179783	0.00597728	0.764318
cg13192735	-0.0125285	0.0252044	0.620418	0.00762082	0.0141789	0.592344	0.0160833	0.0203263	0.430996
cg13192779	-0.0160853	0.0166224	0.335945	0.00475129	0.00935104	0.612697	0.0254804	0.0134052	0.0607199
cg13192786	0.0222719	0.0162858	0.175052	-0.0107037	0.00916169	0.245948	-0.0169453	0.0131338	0.200477
cg13192788	0.0115197	0.00478477	0.0182224	-0.0022049	0.00269171	0.414994	-0.0114144	0.00385871	0.00400799
cg13192800	0.00228349	0.0108223	0.833393	0.001405	0.00608817	0.818044	-0.00509553	0.00872772	0.560879
cg13192809	0.00150954	0.00759996	0.84303	-0.00543037	0.00427542	0.207501	0.00216428	0.00612904	0.724874
cg13192854	0.00755624	0.0263019	0.77459	-0.00333376	0.0147963	0.822279	-0.014597	0.0212113	0.493221
cg13192880	2.74525e-05	0.0142653	0.998469	0.00460723	0.00802503	0.567411	0.00279772	0.0115043	0.808445
cg13192883	0.00201455	0.00935568	0.830027	-0.00270357	0.00526311	0.608806	-0.00394519	0.00754496	0.60241
cg13192898	0.0015291	0.00698895	0.82734	0.00161305	0.00393169	0.682641	0.00162371	0.00563629	0.773986
cg13192938	0.000641592	0.0124274	0.958947	-0.00272386	0.00699113	0.697794	0.00476105	0.0100222	0.635968
cg13192945	0.0202771	0.0404424	0.617397	-0.032235	0.0227512	0.160181	-0.0307545	0.0326151	0.348376
cg13192952	-0.0275562	0.027598	0.320878	0.01702	0.0155255	0.276059	0.0250515	0.0222566	0.263513
cg13193026	0.0251695	0.0133273	0.0623604	-0.00931388	0.00749736	0.217547	-0.00253449	0.0107479	0.814145
cg13193050	-0.00736849	0.0251395	0.770157	0.0210253	0.0141424	0.140798	-0.000246338	0.0202739	0.990334
cg13193077	0.00799132	0.0133392	0.55071	0.00309229	0.00750409	0.681318	-0.00564075	0.0107575	0.601398
cg13193179	-0.00902043	0.0147475	0.542397	-0.00252101	0.00829634	0.76197	0.0115496	0.0118933	0.334252
cg13193196	-0.0442952	0.0246903	0.076364	-0.00074393	0.0138897	0.957412	0.0247504	0.0199117	0.217283
cg13193228	0.00381277	0.00526694	0.471111	-0.000874762	0.00296296	0.768536	-0.00149226	0.00424756	0.726216
cg13193239	-0.00913934	0.00585613	0.122323	0.00914304	0.00329441	0.0067805	0.00705646	0.00472272	0.138839
cg13193370	-0.00179044	0.0155415	0.908555	-0.00732878	0.00874301	0.404244	0.00150013	0.0125336	0.905012
cg13193392	-0.00954812	0.0076346	0.214499	0.000697321	0.0042949	0.871408	0.0056799	0.00615698	0.358872
cg13193442	0.00614057	0.00673349	0.364376	-0.00484454	0.00378798	0.204404	-0.00604274	0.00543027	0.268937
cg13193455	-0.00342316	0.00873704	0.696188	0.00517867	0.00491509	0.29504	0.00677295	0.00704605	0.339158
cg13193497	-0.0090126	0.0144205	0.533655	0.00117102	0.00811238	0.885566	0.00559395	0.0116295	0.631744
cg13193548	0.00226164	0.00387323	0.560824	-0.000160351	0.00217892	0.941508	-0.00228667	0.0031236	0.466143
cg13193565	0.0272202	0.0140454	0.0559405	-0.0123618	0.00790134	0.121412	-0.0130153	0.011327	0.253757
cg13193591	0.0294255	0.020564	0.156119	-0.0043036	0.0115684	0.71081	-0.0170891	0.016584	0.305719
cg13193606	0.0441612	0.0178472	0.0153337	-0.0216038	0.0100401	0.0342537	-0.037587	0.014393	0.0106561
cg13193676	-0.00190479	0.0033269	0.568466	0.00161833	0.00187157	0.389642	0.00160581	0.002683	0.551089
cg13193757	-0.00532547	0.00298048	0.0775373	0.00134511	0.00167669	0.42465	0.00346093	0.00240363	0.153575
cg13193763	-0.0367617	0.0120229	0.0029822	0.0106349	0.00676356	0.119576	0.0268298	0.00969594	0.00693856
cg13193840	-0.0137358	0.0115155	0.236262	0.00382381	0.00647813	0.556579	0.0133603	0.00928675	0.153923
cg13193848	-0.00388453	0.00275158	0.161676	-0.000354767	0.00154793	0.819273	0.00301827	0.00221904	0.177373
cg13193962	-0.00125607	0.00340902	0.713451	-0.000589174	0.00191777	0.759429	0.00434991	0.00274923	0.117312
cg13194045	-0.0204165	0.0120982	0.0951603	0.0142865	0.00680592	0.038772	0.015591	0.00975666	0.113757
cg13194088	0.00973979	0.0114968	0.399276	-0.0106194	0.0064676	0.104297	-0.0135432	0.00927166	0.147783
cg13194134	0.00564477	0.00931044	0.545942	0.00454232	0.00523766	0.388251	-0.00540142	0.00750847	0.473882
cg13194247	0.00766441	0.0149284	0.608995	0.00830914	0.00839807	0.325271	-0.00786424	0.0120391	0.515374
cg13194256	0.00669436	0.00632258	0.29269	-0.00298351	0.00355682	0.403926	-0.000129104	0.00509889	0.979859
cg13194260	-0.00962778	0.0159821	0.548506	0.0108621	0.00899088	0.230351	0.012149	0.0128889	0.348562
cg13194341	0.0010717	0.00241602	0.658472	-7.71195e-05	0.00135915	0.954885	-0.000448679	0.00194842	0.818429
cg13194353	-0.078316	0.0889779	0.381247	-0.00144957	0.0500552	0.976965	0.0424194	0.0717569	0.555986
cg13194425	0.0143404	0.0407326	0.725664	-0.024452	0.0229144	0.288949	-0.0230563	0.0328491	0.484667
cg13194448	0.0144695	0.0136763	0.293054	-0.0116768	0.0076937	0.132797	-0.000919887	0.0110293	0.933727
cg13194638	0.000167704	0.0158086	0.991561	-0.00601421	0.00889327	0.500708	0.00454067	0.012749	0.722604
cg13194709	0.00158043	0.00348631	0.651471	0.00309307	0.00196125	0.118489	-0.00357219	0.00281156	0.207361
cg13194738	0.00947395	0.00760156	0.216072	0.0107261	0.00427632	0.0140324	-0.0121713	0.00613034	0.0503207
cg13194822	0.00442737	0.00724584	0.542815	0.00367016	0.0040762	0.370458	-0.00607332	0.00584346	0.301595
cg13194867	-0.00459606	0.0110167	0.67759	0.00702886	0.00619751	0.259923	-0.00432572	0.00888447	0.627593
cg13194897	0.0102429	0.011875	0.390805	-0.00786125	0.00668035	0.242572	-0.00296051	0.00957665	0.757973
cg13194899	0.0124095	0.0172913	0.474929	-0.00736764	0.00972738	0.450897	-0.0174617	0.0139447	0.213929
cg13194994	0.00304909	0.00590915	0.607198	0.000176198	0.00332424	0.957853	-9.25565e-05	0.00476548	0.98455
cg13195010	0.0076064	0.0164233	0.644444	-0.00752976	0.00923908	0.417356	-0.0146083	0.0132447	0.273161
cg13195072	-0.0103646	0.00804084	0.200898	-0.000620616	0.00452344	0.891197	0.00573657	0.0064846	0.378843
cg13195164	-0.0389299	0.0374803	0.301901	0.011439	0.0210848	0.588879	0.0311864	0.0302263	0.30511
cg13195167	-0.00631997	0.00940282	0.50332	0.000366816	0.00528963	0.944877	0.00178265	0.00758298	0.814708
cg13195185	-0.0102329	0.0102452	0.320729	0.00451161	0.00576352	0.435928	0.00887713	0.00826232	0.285679
cg13195218	0.000207001	0.00386634	0.957428	0.0011194	0.00217504	0.608128	0.00137955	0.00311804	0.659292
cg13195239	-0.00202354	0.0165364	0.902896	-0.00626531	0.00930269	0.50246	0.0044338	0.0133359	0.740352
cg13195254	-0.000364067	0.0045429	0.936314	0.00057194	0.00255564	0.823454	-0.00436596	0.00366366	0.236697
cg13195262	-0.0101485	0.0237029	0.669621	-0.00354887	0.0133343	0.790771	-0.00809395	0.0191154	0.673055
cg13195266	-0.00219307	0.00303232	0.471522	-0.000655259	0.00170585	0.701846	0.00371258	0.00244543	0.132683
cg13195276	-0.0130939	0.0121845	0.28558	-0.00161263	0.00685451	0.814568	0.000911374	0.00982632	0.926322
cg13195284	-0.00494952	0.00872415	0.571981	0.00340767	0.00490784	0.489367	-0.000491712	0.00703566	0.944446
cg13195291	0.00863372	0.00759706	0.25896	-0.000836072	0.00427379	0.845368	-0.00796174	0.00612671	0.197281
cg13195296	0.0512672	0.0294192	0.0850122	-0.0257798	0.01655	0.123022	-0.0508057	0.0237253	0.0351031
cg13195301	0.00497945	0.0153451	0.746358	-0.00645384	0.0086325	0.456752	0.000493309	0.0123752	0.968296
cg13195325	0.0157219	0.0097309	0.109873	-0.00138109	0.0054742	0.801425	-0.0144506	0.00784756	0.0690495
cg13195393	-0.00387619	0.00908004	0.670538	-0.0016454	0.00510805	0.748153	0.00254857	0.00732267	0.728672
cg13195410	-0.0108273	0.0236477	0.648222	0.0208983	0.0133032	0.119915	0.0062889	0.0190709	0.742389
cg13195435	0.00318733	0.0118649	0.788862	-0.00242927	0.0066747	0.716798	-0.0138277	0.00956854	0.152101
cg13195461	0.0224333	0.142217	0.875036	-0.0597231	0.0800056	0.457433	-0.0106022	0.114692	0.926566
cg13195463	4.94217e-05	0.0175111	0.997755	-0.00676423	0.00985103	0.494171	-0.0016097	0.014122	0.909518
cg13195486	0.00500036	0.0199488	0.802682	-0.0193386	0.0112224	0.0884849	-0.0087461	0.0160879	0.588108
cg13195508	-0.00147476	0.0103355	0.886874	0.000145651	0.00581433	0.980073	1.16831e-06	0.00833515	0.999888
cg13195520	0.00336058	0.013888	0.80938	0.00209657	0.00781279	0.78908	-0.000843732	0.0112001	0.940127
cg13195526	-0.0218148	0.018005	0.229026	0.01035	0.0101289	0.30976	0.0138075	0.0145203	0.344345
cg13195529	0.0293304	0.013431	0.0317332	-6.63991e-05	0.0075557	0.993009	-0.0266611	0.0108315	0.0158597
cg13195569	0.000658708	0.00818143	0.936019	0.00159649	0.00460253	0.729544	-0.00615647	0.00659797	0.353419
cg13195667	-0.00281594	0.00367677	0.445874	0.0011485	0.0020684	0.580175	0.00217656	0.00296516	0.464942
cg13195690	-0.0102305	0.00890664	0.253927	-0.00193527	0.0050105	0.700283	0.0090191	0.00718283	0.212685
cg13195796	0.000173744	0.00323592	0.957306	-0.00119444	0.00182039	0.513505	0.00173617	0.00260963	0.507665
cg13195837	0.000653617	0.00436277	0.881264	0.00123392	0.00245431	0.616436	0.0010045	0.00351839	0.775956
cg13195849	-0.0180772	0.0143888	0.212437	0.0134573	0.00809455	0.100093	0.00670748	0.011604	0.56477
cg13195890	-0.00314828	0.0116038	0.786806	0.0061971	0.00652778	0.345138	-0.00474881	0.00935793	0.613144
cg13195895	-0.00163811	0.00333222	0.624271	-0.00108371	0.00187457	0.564716	0.00322538	0.00268729	0.233383
cg13195954	-0.00126664	0.00800717	0.874683	0.00312532	0.0045045	0.489686	-0.000170757	0.00645744	0.978966
cg13195955	0.0123832	0.0205287	0.547973	-0.0190905	0.0115486	0.102009	-0.0171078	0.0165555	0.304367
cg13195976	0.0149436	0.0139095	0.285709	-0.00648495	0.00782489	0.409562	-0.020051	0.0112174	0.0774229
cg13196094	0.00473582	0.0120695	0.695761	-0.00577218	0.00678982	0.397645	0.00434826	0.00973358	0.656208
cg13196143	0.0118263	0.0146803	0.422726	-0.00451749	0.00825851	0.585805	-0.00113779	0.011839	0.923663
cg13196204	0.0374523	0.0247843	0.134464	-0.0161255	0.0139426	0.250692	-0.0214144	0.0199875	0.287026
cg13196216	0.00752111	0.0123473	0.544064	-0.010627	0.00694609	0.129749	-0.000533052	0.0099576	0.957433
cg13196387	-0.00132165	0.00733339	0.857405	-0.000236543	0.00412545	0.954411	0.00117773	0.00591406	0.842628
cg13196432	-0.0187995	0.0122191	0.127634	0.013302	0.00687398	0.0563007	0.0131097	0.00985422	0.186957
cg13196434	-0.0039719	0.012849	0.757986	0.00370475	0.00722833	0.609608	0.00200779	0.0103622	0.846825
cg13196479	-0.0219879	0.0379929	0.564297	0.00758495	0.0213732	0.723557	0.0416899	0.0306396	0.177221
cg13196578	0.011738	0.00662478	0.0800072	-0.00166823	0.00372682	0.65556	-0.0115843	0.00534261	0.0329323
cg13196652	0.00515019	0.00802177	0.522583	-0.007624	0.00451271	0.0947983	-0.00305257	0.00646922	0.638235
cg13196697	-0.00290459	0.00981839	0.768081	0.0122146	0.00552341	0.0296902	-0.00197203	0.00791811	0.803921
cg13196716	-0.0041065	0.00947964	0.665973	-0.0030726	0.00533285	0.566026	-0.0015684	0.00764493	0.837941
cg13196720	0.0127743	0.00800973	0.114459	-0.0161931	0.00450594	0.000545499	-0.00627103	0.00645951	0.334392
cg13196798	-0.0114877	0.00854204	0.182252	0.00563571	0.00480539	0.244157	0.0050555	0.00688879	0.465045
cg13196806	0.0252633	0.0148682	0.0929479	-0.017405	0.0083642	0.040454	-0.0260333	0.0119905	0.032707
cg13196826	0.00342449	0.00280066	0.224806	-0.00147549	0.00157553	0.351668	-0.0033555	0.00225861	0.141072
cg13196844	-0.0108655	0.00662299	0.10458	0.00137192	0.00372582	0.713624	0.00835714	0.00534116	0.121376
cg13196879	-0.0186407	0.0183787	0.313338	0.00440522	0.0103391	0.67113	0.0171929	0.0148216	0.249302
cg13196886	-0.00269971	0.007091	0.704359	0.000611898	0.0039891	0.878452	0.00363101	0.00571859	0.527167
cg13196962	-0.000767913	0.00259654	0.768147	0.000238162	0.00146071	0.870869	-0.00110186	0.002094	0.600122
cg13197002	0.00275344	0.0108575	0.800419	0.000770626	0.00610799	0.899898	-0.00398284	0.00875613	0.650368
cg13197072	0.00443785	0.00800925	0.580972	0.00280523	0.00450567	0.535214	0.00134105	0.00645912	0.836021
cg13197078	0.00430321	0.010461	0.681847	0.000156557	0.00588494	0.978839	-0.00376164	0.00843638	0.656815
cg13197094	-0.00487921	0.0339092	0.885928	-0.0257353	0.0190759	0.180887	-0.0208765	0.0273463	0.447332
cg13197103	0.0185988	0.00741975	0.0140917	0.00383505	0.00417404	0.360807	-0.0162385	0.00598371	0.00805246
cg13197200	0.00724653	0.0120997	0.55083	0.00144263	0.00680677	0.832661	-0.0124495	0.00975787	0.205487
cg13197214	-0.00791383	0.00768743	0.306188	-0.00317227	0.00432462	0.46525	0.00958205	0.00619958	0.125918
cg13197216	-0.00103997	0.00519735	0.841883	0.00244966	0.00292381	0.404476	0.000934673	0.00419144	0.824074
cg13197221	-0.000674214	0.0117194	0.954258	-0.00441759	0.00659286	0.504638	-0.00300127	0.00945122	0.751602
cg13197255	-0.00686367	0.011167	0.540433	0.00575178	0.00628206	0.362473	0.00640554	0.00900567	0.478859
cg13197256	0.0150026	0.011936	0.212225	-0.0108298	0.00671468	0.110485	-0.00369893	0.00962586	0.701738
cg13197283	0.00278198	0.0139127	0.841989	0.0071783	0.00782669	0.361656	-0.00285486	0.01122	0.799767
cg13197285	-7.81647e-05	0.00268226	0.97682	-0.000584208	0.00150893	0.6996	0.000938725	0.00216313	0.665413
cg13197450	-0.015135	0.00987816	0.129195	0.00609204	0.00555704	0.276055	0.00731567	0.00796632	0.361047
cg13197457	-0.0145196	0.00851665	0.0918751	0.00173988	0.00479111	0.717396	0.0138592	0.00686832	0.0467616
cg13197521	0.0186244	0.0259572	0.47503	-0.0166206	0.0146024	0.258232	-0.0307479	0.0209334	0.145566
cg13197540	0.0176576	0.0349128	0.614333	-0.027362	0.0196405	0.16721	-0.0243404	0.0281557	0.389751
cg13197542	0.00418053	0.00690392	0.54644	-0.0042694	0.00388386	0.274755	-0.00140042	0.00556772	0.802016
cg13197551	-0.0100021	0.0102785	0.333262	0.00460207	0.00578226	0.42831	0.0122966	0.00828918	0.141653
cg13197560	0.034781	0.0290458	0.234458	-0.00196718	0.0163399	0.904458	-0.0320879	0.0234242	0.174338
cg13197626	-0.0119305	0.0116336	0.308028	0.00730118	0.00654457	0.267734	0.0212754	0.009382	0.0258852
cg13197680	0.0011454	0.00187614	0.543154	0.00290254	0.00105544	0.00727823	-0.000351795	0.00151303	0.816701
cg13197682	0.0751036	0.0582879	0.20107	-0.010327	0.0327903	0.753578	-0.073052	0.0470067	0.123882
cg13197700	-0.0151851	0.00943833	0.111352	-0.00321692	0.00530961	0.546217	0.0135274	0.00761161	0.0791117
cg13197705	0.000782602	0.00318938	0.806756	0.00027495	0.00179421	0.87857	0.000803729	0.0025721	0.755441
cg13197732	0.00315937	0.010146	0.756265	-0.00606147	0.0057077	0.291252	-0.00334302	0.0081823	0.683885
cg13197733	0.000186527	0.00277728	0.946611	-0.000374088	0.00156238	0.811345	0.00121765	0.00223975	0.588104
cg13197754	-0.00814463	0.0233944	0.728592	0.0183515	0.0131607	0.166825	0.0118945	0.0188666	0.530089
cg13197800	-0.00690946	0.00999561	0.491292	0.000875243	0.00562311	0.876677	-0.000968221	0.00806103	0.904678
cg13197979	0.00102742	0.0132939	0.938579	0.00285142	0.00747861	0.703949	-0.00270588	0.010721	0.801348
cg13198014	0.0162056	0.00771671	0.0386868	-0.0124457	0.0043411	0.00522415	-0.00717286	0.0062232	0.252306
cg13198065	0.0183029	0.0180259	0.312811	0.01161	0.0101406	0.255464	-0.0322262	0.0145371	0.0293049
cg13198133	0.0119641	0.0261149	0.648027	-0.00348942	0.0146911	0.812826	-0.00852403	0.0210605	0.686686
cg13198182	0.0219347	0.0273455	0.424713	-0.0135526	0.0153834	0.38081	0.00632117	0.022053	0.775089
cg13198186	-0.00508655	0.00780948	0.51659	0.00297647	0.00439329	0.499926	0.00329322	0.00629802	0.602405
cg13198192	0.00315307	0.00894379	0.725304	0.00310949	0.0050314	0.538217	-0.000990532	0.00721279	0.891095
cg13198235	0.000159801	0.00292579	0.956571	-0.000314636	0.00164593	0.848856	0.000683013	0.00235952	0.772926
cg13198269	-0.00543733	0.003537	0.127942	-0.000786269	0.00198977	0.693718	0.0050012	0.00285244	0.0831546
cg13198297	-0.0118156	0.0254462	0.643595	-0.0104087	0.014315	0.469152	0.0176821	0.0205213	0.391307
cg13198478	0.0124829	0.00822428	0.132774	-0.00786405	0.00462663	0.0928378	-0.00408782	0.00663253	0.539324
cg13198500	-0.00906997	0.00851038	0.289553	0.00576392	0.00478758	0.231958	0.00501829	0.00686326	0.466679
cg13198503	0.00374743	0.00381591	0.328861	0.00171067	0.00214667	0.427732	-0.00291314	0.00307737	0.34651
cg13198505	0.0313778	0.0159405	0.0522778	-0.00744038	0.00896748	0.409028	-0.0198699	0.0128554	0.125903
cg13198551	0.0150999	0.0293329	0.608045	-0.0142874	0.0165014	0.389022	-0.00118873	0.0236557	0.96004
cg13198594	0.023695	0.0105163	0.0268232	-0.0129071	0.00591603	0.0318907	-0.0165731	0.00848096	0.0539708
cg13198646	-0.0182993	0.0156444	0.24539	0.00579692	0.00880087	0.511884	0.00980321	0.0126165	0.439308
cg13198709	-0.00798087	0.00599638	0.186765	0.00596417	0.00337331	0.080641	0.00410163	0.00483582	0.398722
cg13198712	-0.00365717	0.00267396	0.175011	0.00307637	0.00150426	0.0439372	0.00432725	0.00215643	0.0479636
cg13198793	-0.0217063	0.0211243	0.307075	0.0130269	0.0118836	0.276084	0.00884255	0.0170358	0.60507
cg13198844	0.0054828	0.00304866	0.0756588	-0.000718635	0.00171505	0.67626	-0.0038197	0.00245861	0.123996
cg13198885	0.00308009	0.00995873	0.757861	-0.00559203	0.00560236	0.321037	-0.00505406	0.00803129	0.530843
cg13198984	0.00527163	0.0175966	0.765227	0.0156634	0.00989908	0.117293	-0.0138316	0.0141909	0.332484
cg13199010	0.011885	0.0228468	0.604275	0.00578386	0.0128527	0.653847	-0.0326096	0.018425	0.0803373
cg13199063	-0.00673205	0.0200997	0.7385	-0.00678838	0.0113072	0.549866	0.00615423	0.0162095	0.705139
cg13199090	0.000374845	0.00636004	0.95314	-0.00393344	0.00357789	0.274709	-0.000554501	0.0051291	0.914164
cg13199131	0.020227	0.0126191	0.11267	-0.00187781	0.00709898	0.792021	-0.0139793	0.0101768	0.173164
cg13199178	-0.0216399	0.0117453	0.0688975	0.00150327	0.00660739	0.820571	0.00943094	0.00947206	0.322242
cg13199219	-0.0144905	0.012462	0.248175	0.000757516	0.00701058	0.914208	0.0105204	0.01005	0.298161
cg13199232	0.0208326	0.0320326	0.517216	0.000750779	0.0180202	0.966865	-0.0187348	0.0258329	0.470303
cg13199279	0.000194	0.00635972	0.975736	0.00317622	0.00357771	0.377164	-0.00137076	0.00512885	0.789913
cg13199296	-0.000391003	0.012297	0.974709	-0.00084504	0.00691778	0.903065	0.00188241	0.00991702	0.849906
cg13199411	0.0328482	0.0108423	0.00324304	-0.00828214	0.00609942	0.178103	-0.015546	0.00874386	0.0789909
cg13199429	0.00842039	0.0132187	0.525833	0.00170676	0.00743628	0.819017	0.00139242	0.0106603	0.896387
cg13199486	-0.00213527	0.0480803	0.964681	-0.0215116	0.027048	0.428648	0.0221149	0.0387747	0.56995
cg13199569	-0.00352212	0.00670058	0.600504	-0.0014615	0.00376946	0.699191	0.0020014	0.00540373	0.712026
cg13199589	-0.000637573	0.00299376	0.831862	-0.00155606	0.00168416	0.358134	0.000599903	0.00241434	0.804366
cg13199599	-0.0137782	0.00967123	0.157919	0.00408091	0.00544063	0.455277	0.0129051	0.00779943	0.101691
cg13199603	-0.00924918	0.00889988	0.301636	0.00396059	0.0050067	0.431112	0.00877551	0.00717737	0.224836
cg13199620	-0.0131939	0.0157178	0.403587	0.00612067	0.00884216	0.49069	-0.00118562	0.0126757	0.925699
cg13199639	0.00392879	0.00573115	0.494884	-0.00532094	0.0032241	0.102559	-0.00390125	0.00462193	0.400997
cg13199720	-0.00561971	0.0105789	0.596652	-0.00986114	0.00595123	0.101208	0.0126264	0.00853142	0.142574
cg13199780	0.00651475	0.00889016	0.465694	-0.0105717	0.00500123	0.0374609	-0.00482768	0.00716953	0.502545
cg13199784	0.00294418	0.00647009	0.650237	-0.000660072	0.0036398	0.856526	-0.00333961	0.00521786	0.523871
cg13199822	0.00170364	0.00275021	0.537271	-0.00165207	0.00154715	0.288629	0.000713281	0.00221793	0.748547
cg13199842	0.00893375	0.0116209	0.444162	-0.00948104	0.00653742	0.150662	-0.00576218	0.00937175	0.540299
cg13199868	-0.00777063	0.00933237	0.407373	-0.000372536	0.00525	0.943597	0.00705413	0.00752616	0.35127
cg13199913	-0.00699821	0.0183694	0.704176	0.0139884	0.0103339	0.179437	0.00103688	0.0148142	0.944364
cg13199917	0.0133975	0.012061	0.26978	2.18427e-05	0.006785	0.997439	-0.00998931	0.00972667	0.307333
cg13199958	0.000297122	0.0123565	0.980873	-0.00289961	0.00695127	0.677632	-0.000406308	0.00996502	0.967572
cg13199963	-0.00277809	0.00504584	0.583372	0.00244812	0.00283858	0.390868	0.0014811	0.00406925	0.716782
cg13200028	0.00411743	0.00896767	0.647304	0.00158339	0.00504483	0.754394	0.00413005	0.00723204	0.569454
cg13200031	-0.00267805	0.00679484	0.694472	0.00445786	0.00382249	0.246788	0.00254267	0.00547975	0.643825
cg13200133	-0.0066297	0.0103474	0.523433	0.00392537	0.00582101	0.501922	-0.00129462	0.00834473	0.877077
cg13200141	0.00485395	0.00482237	0.317009	-0.00263385	0.00271286	0.334365	-0.00582154	0.00388904	0.138121
cg13200188	-0.000884206	0.00991298	0.929135	-0.000217177	0.00557663	0.969026	0.0074126	0.0079944	0.356436
cg13200288	0.0128512	0.00822464	0.121881	-0.00132585	0.00462683	0.775149	-0.0127743	0.00663282	0.0574569
cg13200354	-0.00159271	0.0086351	0.854103	0.00229147	0.00485774	0.638339	-0.00134741	0.00696384	0.84704
cg13200434	0.0322704	0.0164967	0.0537279	0.00177163	0.00928033	0.849058	-0.0201155	0.0133039	0.134243
cg13200474	0.00207026	0.00297834	0.488885	0.000921441	0.00167549	0.583794	-0.00386583	0.00240191	0.111218
cg13200482	-0.0096167	0.021127	0.650137	-0.000773145	0.0118852	0.948286	0.00701012	0.0170381	0.681786
cg13200496	-0.0171919	0.012709	0.179728	0.00140078	0.00714954	0.845136	0.0108711	0.0102493	0.291843
cg13200504	0.0127626	0.00976993	0.194968	-0.0134701	0.00549615	0.0163024	-0.00304849	0.00787903	0.699788
cg13200550	-0.00986109	0.0210161	0.640116	0.00477881	0.0118228	0.687077	0.0043723	0.0169486	0.79705
cg13200556	-0.000377442	0.013336	0.977487	-0.0100828	0.00750226	0.182533	-0.00344274	0.0107549	0.749671
cg13200575	-0.0028341	0.00739698	0.702571	-0.00645363	0.00416123	0.124642	0.00189719	0.00596535	0.751238
cg13200640	-0.0180915	0.00942851	0.0583651	0.00239146	0.00530408	0.653231	0.0107076	0.0076037	0.162715
cg13200664	-0.00170351	0.00320648	0.596617	0.00134141	0.00180383	0.45914	0.000846277	0.00258589	0.74427
cg13200686	0.000809849	0.00578526	0.889003	0.00257891	0.00325454	0.430331	-0.000887262	0.00466557	0.849627
cg13200691	-0.00734458	0.00783288	0.351075	-0.00391507	0.00440645	0.376786	0.00858062	0.00631688	0.177943
cg13200704	0.0251831	0.0110545	0.0252304	-0.0139874	0.00621881	0.0270839	-0.0170503	0.008915	0.0591745
cg13200730	-0.00574636	0.00796298	0.4725	0.00445829	0.00447964	0.322447	0.00629259	0.00642181	0.329927
cg13200739	0.0024919	0.0046175	0.59084	0.00137419	0.00259761	0.598169	-0.00316894	0.00372382	0.397164
cg13200740	0.000865238	0.010179	0.932459	-0.00589068	0.00572626	0.306533	0.0034112	0.00820891	0.678788
cg13200756	0.00105636	0.0120026	0.930075	0.00450541	0.00675218	0.506418	8.33839e-06	0.00967963	0.999315
cg13200763	-0.044774	0.0296409	0.134611	0.0513816	0.0166747	0.00277636	0.0223455	0.0239041	0.352541
cg13200838	-0.00270239	0.00772786	0.727432	0.00349269	0.00434737	0.423982	0.00291222	0.00623219	0.64149
cg13200847	0.0119625	0.0105014	0.257844	-0.00352401	0.00590762	0.552414	-0.00695211	0.0084689	0.414
cg13200848	0.00585277	0.00360533	0.108215	0.00238345	0.00202821	0.243216	-0.00338562	0.00290755	0.247509
cg13200854	-0.000709884	0.0095331	0.940815	0.00395008	0.00536292	0.463421	0.00462521	0.00768804	0.549035
cg13200888	-0.00957881	0.00777875	0.221566	0.00190646	0.004376	0.664185	0.0122335	0.00627323	0.0544591
cg13200933	0.000563832	0.00320304	0.860689	0.000352527	0.00180189	0.845357	0.00164009	0.00258311	0.527181
cg13200953	0.00977918	0.00670767	0.14855	-0.000717995	0.00377345	0.849547	-0.00765876	0.00540945	0.160485
cg13200970	0.0115335	0.00886528	0.196784	-0.00197095	0.00498723	0.693685	-0.0050094	0.00714947	0.485424
cg13200990	0.00114871	0.00285568	0.688507	0.000554538	0.00160648	0.730806	-0.0014809	0.00230298	0.521932
cg13201013	-0.014132	0.0104351	0.179238	0.00620198	0.00587036	0.293738	0.00859995	0.00841549	0.309719
cg13201036	0.00801427	0.0109316	0.465497	0.000394322	0.00614966	0.949024	-0.00748754	0.00881587	0.398086
cg13201172	0.0148073	0.01402	0.293891	-0.00289712	0.00788708	0.71429	-0.0106195	0.0113066	0.350273
cg13201231	0.000938925	0.0102431	0.927181	0.00765613	0.00576236	0.187521	0.00305962	0.00826066	0.712018
cg13201254	0.0124376	0.0253662	0.625169	-0.0112747	0.01427	0.431667	-0.0163535	0.0204568	0.426278
cg13201279	0.021032	0.0148178	0.159446	-0.00864654	0.00833587	0.302553	-0.0240998	0.0119499	0.0468805
cg13201297	-0.0150975	0.0194052	0.438723	-0.00603552	0.0109166	0.581799	0.00253224	0.0156495	0.87184
cg13201322	-0.0154107	0.00994633	0.125003	0.00896275	0.00559538	0.112907	0.0140437	0.00802129	0.0835872
cg13201330	0.0123065	0.0161253	0.447469	-0.0101662	0.00907142	0.265578	-0.0276432	0.0130044	0.0364312
cg13201342	-0.0122391	0.0174737	0.485571	1.26417e-05	0.00982996	0.998977	0.0120269	0.0140918	0.395798
cg13201362	-0.00325247	0.0049597	0.513737	0.00204239	0.00279012	0.466178	0.000975387	0.00399979	0.807927
cg13201410	0.0165347	0.0109727	0.135544	0.000503217	0.00617276	0.935218	-0.00852218	0.00884899	0.338245
cg13201461	-0.00282405	0.00987099	0.775501	0.00952657	0.005553	0.0898837	0.00627939	0.00796053	0.432414
cg13201487	0.0523318	0.0164977	0.0021065	-0.022882	0.00928093	0.0156938	-0.0286936	0.0133047	0.0338571
cg13201508	0.00225727	0.0119789	0.850983	0.00879456	0.0067388	0.195393	-0.00892809	0.00966043	0.358003
cg13201556	0.00439367	0.00442076	0.323106	-0.00204064	0.00248694	0.4142	-0.00138422	0.00356516	0.698791
cg13201587	0.00790438	0.0062579	0.210006	-0.00488427	0.00352043	0.168945	-0.0011419	0.00504673	0.821538
cg13201602	0.0165546	0.0162848	0.312246	-0.00190384	0.00916116	0.835869	-0.00948645	0.013133	0.472071
cg13201644	-0.00962829	0.00765487	0.211909	-0.00202251	0.00430631	0.639799	0.0019268	0.00617333	0.755716
cg13201728	0.0108846	0.00749684	0.150214	-0.00647242	0.0042174	0.128573	-0.00316963	0.00604588	0.60146
cg13201749	-0.0241277	0.0196327	0.222479	-0.011805	0.0110445	0.288161	0.0179283	0.0158329	0.260674
cg13201768	-0.00256216	0.0178096	0.885948	0.00672153	0.0100189	0.504113	0.00657167	0.0143627	0.648442
cg13201791	0.00563129	0.0205235	0.784456	-0.0104315	0.0115456	0.368812	-0.0194667	0.0165513	0.242822
cg13201803	0.00737606	0.0186155	0.692927	-0.00792264	0.0104723	0.451422	-0.0139945	0.0150126	0.353882
cg13201896	-0.00319661	0.00633213	0.614989	-0.000546365	0.00356219	0.878463	0.0017763	0.0051066	0.728817
cg13201927	-0.00665187	0.0110009	0.547013	0.00164762	0.00618867	0.790705	0.00014275	0.00887179	0.9872
cg13201942	0.0122932	0.01827	0.502859	-0.0104244	0.010278	0.313342	-0.00159161	0.014734	0.914232
cg13201943	0.0236282	0.0302363	0.436709	-0.0151745	0.0170097	0.374853	-0.0299805	0.0243843	0.222278
cg13201995	-0.00303211	0.0173169	0.861421	0.00153611	0.00974176	0.87508	-0.00541683	0.0139653	0.699077
cg13202082	-0.00259799	0.00312928	0.408741	-0.00131517	0.0017604	0.457072	0.000454225	0.00252363	0.85759
cg13202090	0.0154099	0.012468	0.219879	-0.0114702	0.00701396	0.105675	-0.0142512	0.0100549	0.160039
cg13202153	0.00593806	0.0134611	0.66024	0.00284404	0.00757263	0.708173	0.00195885	0.0108558	0.857234
cg13202162	0.0022572	0.00228468	0.325971	-0.000895944	0.00128527	0.48765	-0.00179983	0.0018425	0.33142
cg13202175	0.00510312	0.0103334	0.622687	0.0052236	0.00581312	0.371411	-0.00429194	0.00833343	0.607871
cg13202213	0.0274972	0.0346961	0.430266	-0.0266	0.0195186	0.176543	-0.0307012	0.0279809	0.275644
cg13202221	-0.0015336	0.0169666	0.928191	-0.00369783	0.00954472	0.699412	-0.000365106	0.0136829	0.978775
cg13202249	0.0236591	0.0135838	0.0851767	-0.000871747	0.00764168	0.909445	-0.0256062	0.0109548	0.0217667
cg13202325	-0.00105723	0.00293804	0.719857	0.0014486	0.00165282	0.38326	0.00043986	0.0023694	0.853168
cg13202398	0.000272036	0.00914586	0.976341	0.00622395	0.00514507	0.229751	0.000514437	0.00737574	0.944559
cg13202410	-0.00369833	0.00782118	0.637525	0.00462745	0.00439987	0.295907	-0.000565607	0.00630745	0.928758
cg13202415	-0.00884783	0.0170918	0.606038	0.0214777	0.00961515	0.028126	-0.00121846	0.0137838	0.929769
cg13202514	0.00581452	0.00921469	0.52973	-0.0006767	0.0051838	0.896447	-0.00488657	0.00743126	0.512592
cg13202523	0.000538385	0.0108515	0.960546	0.00877226	0.00610458	0.15439	-0.000761981	0.00875125	0.93082
cg13202534	-0.0378274	0.0168981	0.0277978	0.0136813	0.00950616	0.153764	0.0270362	0.0136276	0.0504912
cg13202571	-0.00481502	0.0128743	0.709334	0.00815511	0.00724254	0.263334	0.00593417	0.0103826	0.569135
cg13202578	0.042119	0.0228975	0.0693387	-0.00294738	0.0128812	0.819564	-0.0336529	0.0184659	0.0719048
cg13202585	-0.00549869	0.0485784	0.910145	-0.0164675	0.0273282	0.54839	0.0217671	0.0391765	0.579932
cg13202591	0.0388059	0.0155265	0.0143654	-0.019923	0.00873454	0.0250526	-0.0281122	0.0125214	0.027356
cg13202594	0.0042899	0.0076165	0.574756	-0.00219805	0.00428472	0.609285	-0.00107768	0.00614239	0.861143
cg13202658	0.00304522	0.0126989	0.811062	-0.00487136	0.00714389	0.497161	-0.0032325	0.0102412	0.75305
cg13202678	0.00384777	0.0124824	0.758642	8.2965e-05	0.00702207	0.990601	0.000655222	0.0100665	0.948256
cg13202751	-0.00981258	0.00913503	0.285786	0.000115934	0.00513898	0.982054	0.00464686	0.00736701	0.529886
cg13202771	0.00173325	0.0042268	0.682792	-0.00120494	0.00237782	0.613648	-0.00129813	0.00340874	0.704284
cg13202816	-0.00406598	0.00664148	0.542033	0.0114818	0.00373622	0.0028467	0.00229326	0.00535607	0.669617
cg13202861	-0.00672304	0.0153684	0.662889	0.00292539	0.00864563	0.735922	0.0115485	0.012394	0.354088
cg13202871	-0.0092703	0.0174605	0.596853	0.0138544	0.00982256	0.162051	0.00479831	0.0140812	0.734125
cg13202877	0.0163788	0.00911172	0.0757985	-0.00500312	0.00512587	0.331808	-0.0184425	0.00734822	0.0139759
cg13202936	0.00474763	0.00659535	0.473595	-0.00385745	0.00371026	0.301442	-0.00156742	0.00531887	0.768948
cg13202952	0.0174828	0.0157891	0.2713	0.00127517	0.00888228	0.886185	-0.0142228	0.0127332	0.267148
cg13203009	-0.0168544	0.0205765	0.415014	-0.00101435	0.0115755	0.930378	0.0270051	0.0165941	0.107355
cg13203124	0.0276993	0.0224242	0.220144	-0.0326685	0.0126149	0.0113009	-0.00903236	0.0180841	0.618743
cg13203135	0.0230354	0.0194649	0.239938	-0.0219533	0.0109501	0.0481627	-0.00696822	0.0156976	0.658241
cg13203228	-3.45248e-05	0.00859294	0.996804	-0.00668493	0.00483403	0.170321	0.00391656	0.00692984	0.573445
cg13203239	0.00218259	0.00323825	0.502139	0.000462454	0.0018217	0.800218	-0.00140321	0.00261151	0.592453
cg13203249	-0.00343026	0.00583439	0.558132	-0.00375038	0.00328218	0.256392	0.00468606	0.00470518	0.322108
cg13203297	0.0154049	0.00878569	0.0831366	-0.00555072	0.00494246	0.26457	-0.00359418	0.00708529	0.613277
cg13203394	0.0111404	0.031415	0.723753	-0.0385289	0.0176728	0.0320127	-0.0139981	0.0253349	0.58204
cg13203428	-0.00184879	0.00325808	0.571906	0.0020788	0.00183286	0.259906	0.00143921	0.0026275	0.5853
cg13203474	-0.00598526	0.00410227	0.148247	0.000919639	0.00230776	0.691262	0.00368055	0.0033083	0.269052
cg13203480	0.0142244	0.0101322	0.163998	-0.00297791	0.00569994	0.602719	-0.00935575	0.00817118	0.255436
cg13203491	0.00291952	0.00757204	0.700782	0.000983458	0.00425971	0.817967	-0.00499639	0.00610653	0.415528
cg13203499	0.00367456	0.0101047	0.717024	0.00191261	0.0056845	0.737353	0.0016332	0.00814905	0.841634
cg13203507	-0.015501	0.0140748	0.27386	-0.00111174	0.00791787	0.888669	0.0143219	0.0113507	0.210487
cg13203541	0.00369701	0.00480322	0.443615	-0.000884373	0.00270209	0.744251	-0.00345446	0.00387359	0.375019
cg13203634	0.00628931	0.00824431	0.447654	-0.0034474	0.0046379	0.459343	-0.0054771	0.00664868	0.412366
cg13203715	0.00628415	0.0183567	0.732944	0.00924368	0.0103267	0.37325	0.00518084	0.0148039	0.727231
cg13203749	0.000973175	0.00318248	0.760511	-0.000109855	0.00179033	0.951216	-0.00044353	0.00256653	0.863209
cg13203804	0.00512829	0.00389143	0.191098	-0.0020294	0.00218916	0.356538	-0.00477228	0.00313828	0.132055
cg13203811	-0.0090346	0.0114394	0.431854	-0.00672216	0.00643532	0.299182	0.0107525	0.00922538	0.247061
cg13203834	-0.0430788	0.029448	0.147188	0.0170109	0.0165662	0.307407	0.0355243	0.0237485	0.138396
cg13203857	-0.00672398	0.0158377	0.672234	0.0107677	0.00890965	0.23019	0.0138852	0.0127725	0.280056
cg13203982	0.118319	0.072294	0.105403	-0.0164584	0.0406696	0.686725	-0.0852759	0.058302	0.147249
cg13204040	0.0129423	0.0107449	0.231738	-0.00197162	0.00604465	0.745093	-0.011982	0.00866534	0.170362
cg13204181	-0.018669	0.018219	0.308413	0.0151614	0.0102493	0.142766	0.0135317	0.0146929	0.359673
cg13204189	-0.00286107	0.00989881	0.773261	0.00339495	0.00556866	0.543718	0.000219032	0.00798297	0.978175
cg13204193	-0.010056	0.00880915	0.25685	0.00400815	0.00495566	0.420887	0.00465354	0.00710421	0.514211
cg13204234	-0.000219532	0.0144493	0.987914	-0.00764632	0.00812858	0.349539	0.00914716	0.0116528	0.434649
cg13204236	0.0500538	0.0453786	0.273129	0.0300816	0.0255281	0.241936	-0.0380139	0.0365959	0.301867
cg13204290	-0.00128413	0.00463291	0.782319	-0.00419332	0.00260628	0.11134	0.0016515	0.00373624	0.659596
cg13204320	0.0128064	0.00717336	0.0777836	-0.00312032	0.00403543	0.44153	-0.010051	0.00578501	0.085936
cg13204325	0.0318412	0.0159222	0.0487161	0.00788665	0.00895718	0.38108	-0.0231782	0.0128406	0.0746046
cg13204333	-0.0109309	0.0196814	0.580084	-0.0204287	0.0110719	0.0685062	0.00551965	0.0158722	0.728883
cg13204375	-0.0201945	0.00897111	0.0269621	0.0101729	0.00504677	0.0469867	0.01572	0.00723482	0.0325769
cg13204425	-0.00952943	0.0105433	0.368636	-0.00715555	0.00593122	0.231002	0.0094898	0.00850273	0.26753
cg13204432	0.00331401	0.00725659	0.649059	0.00246026	0.00408225	0.548332	-0.00469773	0.00585213	0.424365
cg13204462	0.0385134	0.0306632	0.212553	-0.0254933	0.0172498	0.143133	-0.0230352	0.0247285	0.354222
cg13204509	0.00688163	0.0367643	0.851964	-0.026122	0.020682	0.210032	-0.019606	0.0296488	0.510224
cg13204538	0.00616659	0.00618532	0.321608	-0.000409499	0.0034796	0.906594	-4.37713e-05	0.0049882	0.993019
cg13204558	0.000900688	0.019461	0.963194	0.00590055	0.010948	0.591321	-0.00508987	0.0156945	0.7465
cg13204673	-0.0165721	0.0107861	0.128147	0.00352927	0.0060678	0.562349	0.00970579	0.00869853	0.267654
cg13204687	-0.00549034	0.00693449	0.430715	0.00183035	0.00390105	0.640133	0.00432384	0.00559237	0.441569
cg13204699	-0.00583313	0.0237567	0.806633	-0.0102811	0.0133645	0.443859	0.00879324	0.0191588	0.647429
cg13204758	-0.00725981	0.0170081	0.670572	0.00380188	0.00956804	0.692104	0.00972092	0.0137163	0.480442
cg13204762	-0.000610314	0.00717314	0.932395	-0.000713508	0.00403531	0.860073	0.00585979	0.00578483	0.313955
cg13204763	0.00518387	0.00839372	0.538497	0.00620551	0.00472195	0.19232	0.000440543	0.00676917	0.948263
cg13204790	-0.0387299	0.0219631	0.0814258	0.0254794	0.0123555	0.0422438	0.0258274	0.0177123	0.148482
cg13204798	-0.0358559	0.0247232	0.150657	0.0265859	0.0139082	0.0593076	0.0259446	0.0199382	0.196689
cg13204830	0.0282885	0.0151853	0.0659314	-0.0144481	0.00854258	0.094443	-0.0154621	0.0122463	0.210187
cg13204868	0.0109261	0.0104662	0.299472	-0.00764887	0.00588785	0.197424	-0.00613752	0.00844055	0.469134
cg13204874	-0.0105434	0.0102332	0.305783	-0.0020159	0.00575674	0.727069	0.0102933	0.0082526	0.21572
cg13204893	0.00404568	0.0275383	0.88355	0.0234392	0.0154919	0.133989	-0.00226878	0.0222085	0.918872
cg13204913	-0.0175977	0.0188154	0.352294	0.0160845	0.0105848	0.132325	0.0146223	0.0151738	0.337955
cg13204926	0.0225747	0.0107776	0.0391837	-0.00418547	0.00606301	0.491868	-0.0175232	0.00869166	0.0469481
cg13204992	0.0480743	0.030217	0.115328	0.00155047	0.0169988	0.92754	-0.00133064	0.0243687	0.956582
cg13205013	-0.00728204	0.0127684	0.569966	0.000229312	0.00718295	0.974607	0.00168681	0.0102972	0.870267
cg13205050	0.00898022	0.00625032	0.154456	-0.00282026	0.00351616	0.424741	-0.00472251	0.00504061	0.351468
cg13205059	-0.03043	0.048796	0.534549	-0.00479714	0.0274506	0.861687	-0.00605247	0.0393519	0.878129
cg13205064	-0.0128814	0.0308219	0.677051	0.0249211	0.0173391	0.154311	0.0226749	0.0248566	0.364229
cg13205099	0.0098703	0.00833443	0.239603	-0.00568051	0.0046886	0.229039	-0.00100843	0.00672136	0.881094
cg13205109	-0.0153558	0.0158948	0.33674	0.0218428	0.00894173	0.0166446	0.0120039	0.0128185	0.351693
cg13205113	0.0380804	0.0156874	0.0173163	-0.0272784	0.00882506	0.00269698	-0.0259814	0.0126512	0.0430813
cg13205244	0.000691663	0.00889743	0.93822	-0.00462693	0.00500532	0.357894	0.00298826	0.0071754	0.678124
cg13205254	0.0174224	0.0153539	0.259685	0.000617596	0.00863748	0.943166	-0.00998022	0.0123823	0.422488
cg13205281	0.0187825	0.0127864	0.145538	-0.00304621	0.00719307	0.673005	-0.0140134	0.0103117	0.177746
cg13205298	-0.00100975	0.00805575	0.900546	0.0088002	0.00453182	0.0554653	-0.00151231	0.00649662	0.816489
cg13205324	0.00479256	0.0236904	0.840166	-0.0114218	0.0133272	0.393839	-0.000607421	0.0191053	0.974711
cg13205376	-0.025974	0.0208049	0.215293	0.0159815	0.011704	0.175706	0.0120562	0.0167783	0.474382
cg13205384	-0.00508255	0.00824976	0.539485	0.000871642	0.00464097	0.85147	0.0040978	0.00665308	0.53959
cg13205516	-0.00215112	0.00367969	0.56037	-0.001863	0.00207004	0.370672	0.00174528	0.00296752	0.558006
cg13205528	-0.00246522	0.00489441	0.615789	-0.00154429	0.00275339	0.576362	0.00298333	0.00394713	0.451846
cg13205561	-0.0139702	0.0109702	0.206322	0.00522381	0.00617136	0.399673	0.0107975	0.00884698	0.22566
cg13205571	0.00564049	0.00499997	0.262449	-0.000847354	0.00281277	0.763958	-0.00431274	0.00403226	0.287846
cg13205613	0.00416192	0.0170199	0.807407	0.0101352	0.00957467	0.292807	0.00185399	0.0137258	0.892873
cg13205617	0.00999141	0.00908954	0.274776	0.00298347	0.00511339	0.561127	-0.00912568	0.00733033	0.216582
cg13205771	0.0422927	0.021617	0.0536946	-0.0243587	0.0121608	0.0483577	-0.0274327	0.0174332	0.119296
cg13205784	0.00464213	0.00309657	0.137548	0.00054621	0.001742	0.754629	-0.00345163	0.00249725	0.17054
cg13205848	-0.00184915	0.0100406	0.854321	0.000104681	0.00564842	0.985257	0.00831366	0.00809732	0.307467
cg13205937	0.0177621	0.0264366	0.503486	-0.0219289	0.0148721	0.144042	-0.0100987	0.02132	0.636948
cg13206010	-0.0352547	0.0172745	0.0443682	0.00608264	0.00971792	0.533044	0.0199877	0.0139312	0.155029
cg13206013	-0.00062676	0.00753979	0.933946	-0.00522896	0.00424157	0.221053	0.00529773	0.00608052	0.386064
cg13206017	0.000287443	0.00478731	0.952263	0.00468264	0.00269314	0.0857027	-0.00313237	0.00386076	0.419439
cg13206028	0.00363387	0.0128922	0.778732	-0.00629183	0.00725263	0.388097	-0.00529536	0.010397	0.611852
cg13206076	-0.00892405	0.00836927	0.289313	0.00574775	0.0047082	0.225539	0.00664879	0.00674946	0.327378
cg13206126	-0.00207798	0.0071269	0.771326	0.00358756	0.00400929	0.373414	-0.00203655	0.00574754	0.723966
cg13206129	0.0277704	0.0163144	0.0923727	-0.0161278	0.00917782	0.0824745	-0.019635	0.0131569	0.139303
cg13206174	0.000193841	0.00295635	0.947876	0.000530076	0.00166312	0.750718	0.00133266	0.00238417	0.577658
cg13206191	0.0115839	0.0132453	0.384274	0.00479573	0.00745125	0.521558	-0.0168746	0.0106818	0.117877
cg13206220	0.00885387	0.0176031	0.616285	0.00516431	0.00990278	0.603374	-0.00321053	0.0141962	0.821624
cg13206224	-0.00615647	0.0084532	0.468431	-0.00166604	0.00475542	0.726945	0.00415212	0.00681715	0.544103
cg13206238	-0.00391518	0.0128416	0.761201	0.00411598	0.00722415	0.570349	-0.00111017	0.0103562	0.914884
cg13206302	0.00243136	0.00210352	0.250982	-0.000593678	0.00118335	0.617182	-0.000998028	0.0016964	0.557878
cg13206314	0.00424348	0.0123334	0.731647	-0.0032807	0.00693822	0.637536	-0.00669991	0.00994632	0.502389
cg13206386	-0.000235466	0.0124727	0.984982	0.00208267	0.0070166	0.767328	-0.000818582	0.0100587	0.935331
cg13206397	0.00124984	0.00781558	0.873327	0.000580002	0.00439672	0.895362	0.00387399	0.00630293	0.540439
cg13206429	0.00889102	0.0164811	0.590975	-0.0143249	0.0092716	0.126053	-0.00287788	0.0132913	0.829099
cg13206530	-0.00230544	0.0180272	0.898541	-0.0109235	0.0101414	0.284473	0.00541241	0.0145382	0.710605
cg13206532	-0.0116114	0.0140354	0.410387	0.00530226	0.00789572	0.5037	0.00537548	0.0113189	0.636069
cg13206535	-0.0126046	0.0108626	0.249148	0.0101658	0.00611083	0.0998804	0.0113082	0.0087602	0.20025
cg13206556	0.00604486	0.0114165	0.597849	-0.00156766	0.00642242	0.807748	-0.00652004	0.0092069	0.480778
cg13206583	0.00164275	0.0165092	0.920972	-0.0127451	0.00928736	0.173579	0.0101785	0.0133139	0.446688
cg13206631	0.00101304	0.00744448	0.892081	-0.00539369	0.00418795	0.201274	0.00166612	0.00600366	0.782057
cg13206706	0.00934752	0.0195339	0.633503	-0.000316112	0.010989	0.977118	-0.025174	0.0157533	0.11375
cg13206721	0.000438996	0.00314494	0.889316	0.000517787	0.00176921	0.770491	-0.00155656	0.00253626	0.541039
cg13206735	0.0230788	0.00851028	0.00809537	-0.0137765	0.00478752	0.00506628	-0.00899053	0.00686318	0.193737
cg13206794	0.00748347	0.0119014	0.531174	0.00559877	0.00669524	0.40537	0.000974852	0.009598	0.919339
cg13206882	-0.00699996	0.00776303	0.369762	0.0020174	0.00436715	0.645298	0.00447353	0.00626055	0.47684
cg13206902	-0.018296	0.0101842	0.0759663	0.00549964	0.00572919	0.339812	0.0146836	0.00821311	0.0773688
cg13206920	-0.00725696	0.00397852	0.071661	-0.000177703	0.00223815	0.936903	0.00626213	0.00320851	0.0542637
cg13206932	0.0154009	0.0210374	0.466137	-0.000536671	0.0118348	0.963937	-0.00396662	0.0169658	0.815702
cg13206937	-0.018231	0.0112603	0.109141	0.00949343	0.00633455	0.137663	0.0230278	0.00908092	0.0130469
cg13206941	0.00530538	0.00736322	0.473179	0.00144603	0.00414224	0.727881	-0.00431322	0.00593812	0.469613
cg13207036	0.000367614	0.00261808	0.888665	-0.000727085	0.00147282	0.622814	0.000392511	0.00211137	0.852963
cg13207073	0.0100053	0.0124577	0.424136	0.000999928	0.0070082	0.886881	-0.014417	0.0100466	0.154955
cg13207134	-0.00941325	0.0067683	0.167921	-0.0040739	0.00380756	0.28767	0.00857059	0.00545835	0.120088
cg13207180	0.0173547	0.0493691	0.726061	-0.0184275	0.027773	0.508804	0.00142043	0.0398141	0.971624
cg13207183	-0.0209727	0.023664	0.377972	0.00971237	0.0133124	0.467656	0.0202898	0.019084	0.290709
cg13207212	-0.00455525	0.0116553	0.6969	0.0040143	0.00655677	0.542015	0.00399515	0.00939949	0.671883
cg13207250	-0.00315365	0.00806397	0.696717	0.00136765	0.00453645	0.763784	0.00599614	0.00650325	0.359127
cg13207326	-0.01033	0.0345496	0.765678	0.0342025	0.0194361	0.0820501	0.00463833	0.0278628	0.868182
cg13207339	0.0217858	0.0315397	0.491609	0.0146224	0.0177429	0.412173	-0.0144254	0.0254354	0.572115
cg13207340	0.0123508	0.0115337	0.287273	-0.00949666	0.00648839	0.146981	-0.0141693	0.00930147	0.131385
cg13207345	-0.00110562	0.00677353	0.870727	0.0056661	0.0038105	0.140723	0.00173832	0.00546256	0.751095
cg13207467	-0.0161494	0.0103901	0.123829	0.00797146	0.00584506	0.176233	0.0158693	0.00837921	0.0616404
cg13207490	0.0197575	0.0212576	0.355297	-0.0126461	0.0119586	0.293286	-0.0209109	0.0171434	0.225927
cg13207501	-0.00730972	0.0146051	0.618022	0.00586031	0.0082162	0.477636	-0.00448198	0.0117784	0.704504
cg13207515	0.0013885	0.00744812	0.852557	-0.00173288	0.00419	0.680227	0.00613357	0.00600659	0.310086
cg13207534	0.0198836	0.0229561	0.388842	-0.0150062	0.0129141	0.24849	0.00108466	0.0185131	0.953417
cg13207606	-0.0134132	0.00990269	0.179166	-0.00131778	0.00557084	0.813575	0.00700242	0.0079861	0.383053
cg13207658	0.00109478	0.00753672	0.88485	0.00538599	0.00423984	0.207434	-0.00333151	0.00607805	0.585045
cg13207664	0.012072	0.00769148	0.120241	-0.00550299	0.00432691	0.20691	-0.00447663	0.00620286	0.472456
cg13207696	0.000995975	0.00820852	0.903713	-0.00412418	0.00461777	0.37432	0.000357501	0.00661982	0.957058
cg13207699	0.0106596	0.0193426	0.583013	0.0126319	0.0108813	0.248943	-0.0107305	0.015599	0.493389
cg13207702	0.00297825	0.0143082	0.83561	-0.00982912	0.0080492	0.225413	-0.00474747	0.011539	0.681793
cg13207733	0.0122116	0.0244735	0.619089	-0.0258599	0.0137678	0.06377	-0.00540711	0.0197369	0.78478
cg13207753	-0.000986947	0.00937382	0.916396	0.00174163	0.00527332	0.742006	-0.00542043	0.00755959	0.475323
cg13207778	-0.0156588	0.0123942	0.2099	0.00159539	0.00697245	0.819564	0.0117698	0.00999539	0.242275
cg13207784	-0.000991758	0.00274355	0.718632	0.00146874	0.00154341	0.343987	0.00251819	0.00221256	0.258262
cg13207790	0.0224081	0.013638	0.104063	0.0141399	0.00767214	0.0688127	-0.0270492	0.0109984	0.0159452
cg13207794	-0.00541916	0.0113938	0.635563	-0.000517125	0.00640968	0.935887	-0.00283026	0.00918863	0.758822
cg13207860	0.0109764	0.0164821	0.507241	-0.00360695	0.00927216	0.698243	-0.0148413	0.0132922	0.267335
cg13207938	-0.00310262	0.0148783	0.835312	-0.00398498	0.00836989	0.635218	0.00133821	0.0119987	0.911459
cg13207960	-0.00125405	0.0198853	0.949863	-0.0082745	0.0111867	0.461535	0.0121534	0.0160367	0.450638
cg13208003	0.0355452	0.0213496	0.099612	-0.00497658	0.0120104	0.679656	-0.036338	0.0172175	0.0377518
cg13208011	-0.005172	0.0144732	0.721715	0.000901395	0.00814199	0.912108	0.000122453	0.011672	0.991654
cg13208054	0.00103827	0.0071657	0.885137	-0.00167857	0.00403112	0.678165	-0.00531374	0.00577883	0.360427
cg13208063	0.00989854	0.00600314	0.102861	-0.00184809	0.00337711	0.585648	-0.00703043	0.00484128	0.150132
cg13208088	-0.0272671	0.0230189	0.239498	0.01402	0.0129495	0.282018	0.0162277	0.0185638	0.384495
cg13208102	-0.000741492	0.0103919	0.943284	0.00510152	0.00584602	0.385314	0.00427262	0.00838059	0.611496
cg13208151	-0.0112009	0.0161094	0.48876	0.00247751	0.00906247	0.785223	0.00176917	0.0129915	0.892002
cg13208159	0.00728367	0.00956643	0.448538	-0.000972945	0.00538167	0.856964	-0.00256335	0.00771492	0.740511
cg13208318	0.00510665	0.00270108	0.0620861	0.00025904	0.00151952	0.865042	-0.00193143	0.00217831	0.377761
cg13208333	-0.0220066	0.00870764	0.0133462	0.006707	0.00489855	0.17455	0.0114762	0.00702234	0.105908
cg13208413	-0.0369547	0.0178432	0.0413844	0.00875035	0.0100378	0.385808	0.0380378	0.0143898	0.00977209
cg13208426	0.0022462	0.00730233	0.759139	-0.00189962	0.00410799	0.644961	-0.00121072	0.00588902	0.837604
cg13208429	-0.00348509	0.014984	0.816641	0.00797218	0.00842936	0.34695	0.00748501	0.012084	0.537298
cg13208438	-0.010172	0.0129277	0.433563	-0.00385725	0.00727257	0.597229	0.00558883	0.0104256	0.593312
cg13208478	0.00259287	0.00284166	0.364112	-0.000607518	0.0015986	0.70487	-0.00249671	0.00229168	0.279027
cg13208492	0.000682247	0.00236297	0.773495	0.00108089	0.00132931	0.41842	-0.00125367	0.00190564	0.512397
cg13208494	-0.00316304	0.00303119	0.299676	0.000500795	0.00170522	0.769715	0.00167423	0.00244452	0.495278
cg13208562	0.01164	0.0075925	0.128967	-0.00312082	0.00427122	0.466995	-0.00778895	0.00612303	0.206816
cg13208579	0.00703921	0.0158951	0.658996	-0.0141167	0.0089419	0.118115	0.000798086	0.0128187	0.950502
cg13208584	0.0101358	0.0467616	0.828918	-0.0177448	0.0263061	0.501792	-0.0356388	0.0377112	0.347315
cg13208590	0.00863361	0.00952114	0.367085	-0.0030721	0.00535619	0.567779	-0.00234624	0.00767839	0.760684
cg13208593	0.000977831	0.00494978	0.843869	0.000953006	0.00278454	0.733008	0.00113389	0.00399179	0.777058
cg13208609	-0.0135351	0.00862854	0.120446	-0.000741268	0.00485405	0.878988	0.0116793	0.00695855	0.0969398
cg13208614	0.00298969	0.00786989	0.704975	0.00514146	0.00442727	0.248764	0.000696214	0.00634673	0.912909
cg13208687	-0.0110372	0.0174259	0.528187	-0.00255275	0.00980305	0.795182	0.0118208	0.0140532	0.402628
cg13208704	-0.00760909	0.0102081	0.458086	0.0107681	0.00574263	0.06421	0.00556449	0.00823237	0.500921
cg13208732	0.00207069	0.00239258	0.38922	-0.00163695	0.00134597	0.227279	-0.000244774	0.00192952	0.899353
cg13208741	0.0094902	0.0205661	0.645656	0.0167045	0.0115696	0.152465	-0.0152309	0.0165857	0.361051
cg13208832	0.00118543	0.00417306	0.777049	0.000893174	0.00234759	0.70455	0.000295302	0.0033654	0.930284
cg13208845	0.00467885	0.00814437	0.567154	-0.0104284	0.00458168	0.0253541	-0.000625931	0.00656809	0.924302
cg13208922	-0.00644478	0.00839179	0.444624	0.000886065	0.00472087	0.851566	0.00154522	0.00676763	0.819942
cg13208943	-0.00433706	0.0117765	0.713579	0.00623671	0.00662495	0.34917	0.0118762	0.00949723	0.214552
cg13208954	0.0142853	0.0188072	0.449615	-0.00208656	0.0105801	0.84413	-0.00987788	0.0151672	0.516631
cg13209046	-0.00564025	0.0123003	0.647731	-0.00709761	0.00691963	0.307933	0.00299096	0.00991967	0.763756
cg13209069	0.0187408	0.0139371	0.182311	-0.0174566	0.00784045	0.0286269	-0.0128159	0.0112397	0.257393
cg13209071	0.00934987	0.012082	0.441155	-0.00797697	0.0067968	0.243819	0.00543937	0.00974359	0.578141
cg13209077	0.00424753	0.00926173	0.647685	-0.00266374	0.00521026	0.610503	-0.00309296	0.0074692	0.679847
cg13209085	0.00208564	0.00358252	0.561994	-0.0026266	0.00201538	0.195999	-0.00171484	0.00288915	0.554393
cg13209113	0.0178772	0.0270912	0.511109	-0.0230985	0.0152404	0.133326	-0.00705244	0.0218479	0.747642
cg13209154	-0.0131554	0.0185429	0.479984	-0.000534393	0.0104315	0.959263	0.00304964	0.0149541	0.838893
cg13209171	0.0166728	0.0215814	0.44193	-0.012859	0.0121408	0.292529	-0.0178531	0.0174045	0.307907
cg13209192	-0.0372353	0.0177135	0.0385044	0.0177786	0.00996486	0.0779718	0.0216201	0.0142852	0.133872
cg13209252	0.00409317	0.00738382	0.5808	-0.000349441	0.00415383	0.933155	-0.003617	0.00595474	0.545194
cg13209298	-0.00116227	0.0113016	0.918331	0.00438647	0.00635778	0.492113	0.00198295	0.00911422	0.828288
cg13209335	0.00970605	0.00806143	0.231927	-0.00526611	0.00453502	0.248807	-0.0116738	0.0065012	0.0761066
cg13209368	0.011599	0.00746201	0.123803	-0.0146791	0.00419781	0.000751121	-0.00419632	0.0060178	0.487507
cg13209388	0.00480923	0.0256391	0.851658	0.00260865	0.0144235	0.856907	0.000563331	0.0206768	0.978329
cg13209455	0.00339893	0.00366241	0.356006	-0.000820722	0.00206032	0.691373	-0.00446966	0.00295358	0.133913
cg13209475	0.00439103	0.0235905	0.852782	0.0185296	0.013271	0.166276	0.00678246	0.0190247	0.722344
cg13209481	-0.00630186	0.0096733	0.516501	-0.000866658	0.00544179	0.873842	0.0104977	0.0078011	0.181987
cg13209535	-0.00405704	0.00964039	0.674935	0.00733283	0.00542328	0.179929	0.00595815	0.00777456	0.445582
cg13209567	0.000934722	0.00309635	0.763482	-0.00175632	0.00174188	0.316177	3.31256e-05	0.00249708	0.989447
cg13209572	-0.00262764	0.0107506	0.807497	0.0133057	0.00604784	0.030515	-0.00854326	0.00866991	0.327228
cg13209606	-0.00822656	0.0160959	0.610608	0.0169926	0.00905486	0.0640005	0.0104528	0.0129806	0.422917
cg13209613	0.0042114	0.0123492	0.733925	-0.00248931	0.00694713	0.720991	-0.00635791	0.0099591	0.524928
cg13209683	-0.0105648	0.0157126	0.503165	0.0066891	0.00883925	0.451292	0.0133348	0.0126715	0.295624
cg13209712	-0.0013185	0.0167384	0.9374	0.00149906	0.00941634	0.873891	0.00499218	0.0134988	0.712434
cg13209739	-0.00234157	0.0240554	0.922685	-0.010644	0.0135326	0.433734	0.0134098	0.0193997	0.491299
cg13209762	-0.00304238	0.0119474	0.799609	0.000286124	0.00672108	0.966143	-0.00433057	0.00963504	0.654243
cg13209822	-0.0160673	0.0207586	0.441075	0.00374254	0.0116779	0.749391	0.000981677	0.0167409	0.953377
cg13209845	0.00490208	0.00834891	0.558658	0.00084737	0.00469675	0.857255	-0.00287733	0.00673304	0.670209
cg13209878	-0.00882076	0.0122583	0.47376	-0.00638602	0.006896	0.357043	0.00504675	0.00988579	0.611021
cg13209892	-0.00334024	0.0221288	0.880377	0.00117147	0.0124488	0.925249	-0.0121299	0.017846	0.49854
cg13209980	-0.015657	0.0308735	0.613373	0.00166722	0.0173681	0.923752	0.00557716	0.0248981	0.823296
cg13209996	-0.0170818	0.00906302	0.0628773	0.00442659	0.00509848	0.38772	0.010707	0.00730894	0.146632
cg13210069	-0.00378475	0.0119056	0.751343	-0.00521148	0.00669758	0.438663	0.00933699	0.00960135	0.333578
cg13210078	0.0112135	0.00610385	0.0696859	-0.00946614	0.00343377	0.00714291	-0.00483994	0.00492249	0.328285
cg13210141	0.00660671	0.00882408	0.456096	0.00174981	0.00496406	0.725339	-0.0105321	0.00711624	0.142568
cg13210187	-0.0020389	0.0125373	0.871198	-0.004266	0.00705294	0.546887	-0.00715776	0.0101108	0.480923
cg13210223	-0.000612236	0.0121659	0.959982	0.00330562	0.00684402	0.630342	0.00288252	0.00981128	0.76963
cg13210239	-0.00968631	0.0178497	0.588785	0.0137534	0.0100415	0.174401	0.0173956	0.014395	0.230228
cg13210260	-0.00388916	0.00332868	0.24592	0.00197676	0.00187257	0.294125	0.000589361	0.00268444	0.82675
cg13210277	0.00102692	0.00349187	0.769407	-0.000940392	0.00196438	0.633366	0.0019284	0.00281605	0.49534
cg13210325	-0.0062952	0.0268446	0.815157	0.00440011	0.0151017	0.771481	0.0121837	0.021649	0.575064
cg13210344	0.00739508	0.00814905	0.36672	-0.00719644	0.00458431	0.120178	-0.00497483	0.00657187	0.451149
cg13210403	-0.00281158	0.0115724	0.808624	0.00350335	0.00651013	0.591888	0.00506806	0.00933262	0.588518
cg13210467	0.00237789	0.0115552	0.837451	0.00688591	0.0065005	0.292469	-0.00683979	0.00931882	0.464983
cg13210470	-0.00467005	0.0109886	0.671917	-0.00175399	0.00618172	0.777301	0.000410375	0.00886183	0.963173
cg13210512	-0.00240937	0.00315428	0.447077	0.00117122	0.00177446	0.511013	0.00204295	0.00254379	0.424151
cg13210534	-0.00943462	0.00747567	0.210385	0.00795553	0.0042055	0.0619363	0.00140962	0.00602881	0.815692
cg13210558	0.00550166	0.0177207	0.756967	-0.00239853	0.0099689	0.810443	-0.0126569	0.014291	0.3783
cg13210561	0.00394487	0.0101771	0.699265	-0.00704081	0.00572522	0.22217	0.0071011	0.00820742	0.389362
cg13210567	-0.000558151	0.00202044	0.783025	-0.00111267	0.00113661	0.33039	0.000906311	0.0016294	0.579518
cg13210571	0.00971716	0.0142651	0.497605	0.00527935	0.00802492	0.5124	-0.00342339	0.0115042	0.766751
cg13210578	-0.0378536	0.0252326	0.137272	0.0305668	0.0141948	0.0341215	0.0251151	0.020349	0.220523
cg13210580	-0.00347396	0.00486659	0.477283	-0.000971286	0.00273774	0.723636	0.00255385	0.0039247	0.516987
cg13210581	0.012781	0.0134609	0.345064	-0.0118578	0.00757254	0.12109	-0.00224204	0.0108556	0.836869
cg13210618	0.0210471	0.0145116	0.150636	0.000335513	0.00816361	0.967314	-0.0225409	0.011703	0.057437
cg13210655	-0.0148844	0.0163773	0.366002	-0.0198493	0.00921316	0.0340343	0.0229042	0.0132076	0.0865128
cg13210720	0.000360719	0.00320006	0.910516	0.000461963	0.00180022	0.798096	0.00010028	0.00258071	0.969095
cg13210728	-0.00307235	0.00489049	0.531539	0.00172182	0.00275119	0.533092	0.00437069	0.00394398	0.270904
cg13210741	-0.0012557	0.00896012	0.888878	0.00100082	0.00504058	0.843087	-0.00477162	0.00722595	0.510818
cg13210758	-0.00245241	0.00233058	0.295655	-0.000645616	0.00131109	0.623686	0.00231603	0.00187952	0.221255
cg13210763	0.0257147	0.0203246	0.209257	-0.0140748	0.0114338	0.221722	-0.0342395	0.0163909	0.0397045
cg13210769	0.0023438	0.0072768	0.748174	-0.00777865	0.00409362	0.0607989	0.00104134	0.00586843	0.859579
cg13210813	-0.0124884	0.0659856	0.850341	-0.00892272	0.0371207	0.810622	0.0132055	0.0532146	0.804612
cg13210820	-0.0136649	0.0167682	0.417389	0.000603355	0.00943307	0.949151	0.0142517	0.0135228	0.294915
cg13210923	-0.00456306	0.003608	0.209433	-8.31952e-05	0.00202971	0.967401	0.00190241	0.0029097	0.514994
cg13211008	0.0304079	0.109828	0.782552	0.0432268	0.0617844	0.486063	-0.0218888	0.0885713	0.805402
cg13211018	0.0431218	0.0334399	0.200712	-0.0441255	0.0188119	0.0213244	-0.0225587	0.0269679	0.405218
cg13211021	-0.0115657	0.00830119	0.167176	0.00611709	0.0046699	0.19376	0.00426782	0.00669456	0.525509
cg13211024	0.00290567	0.0237734	0.90301	-0.0078812	0.0133739	0.557226	0.000935482	0.0191722	0.961198
cg13211091	-0.00877916	0.00830762	0.293615	-0.000172091	0.00467352	0.970713	0.00822185	0.00669974	0.223139
cg13211109	0.00482507	0.0102643	0.6395	-0.00171702	0.00577426	0.766919	0.0036578	0.00827772	0.659695
cg13211152	0.017664	0.00921082	0.0585016	-0.000715252	0.00518162	0.890538	-0.00791884	0.00742813	0.289415
cg13211181	0.0354689	0.0279636	0.208119	-0.00927681	0.0157311	0.556949	-0.0122316	0.0225514	0.58897
cg13211196	-0.00290101	0.0244229	0.905728	-0.000205231	0.0137393	0.988117	-0.0105614	0.0196961	0.593208
cg13211244	-0.00697874	0.00916601	0.448542	0.00395798	0.00515641	0.444862	-0.00133265	0.007392	0.85736
cg13211302	-0.0267784	0.0260601	0.307072	-0.0282434	0.0146603	0.0573815	0.020667	0.0210164	0.328214
cg13211324	-0.0058149	0.00853645	0.497606	-0.00197434	0.00480225	0.682013	0.0108176	0.00688429	0.119818
cg13211380	0.0221389	0.0107402	0.0423289	-0.0115177	0.00604198	0.059994	-0.0246731	0.0086615	0.0055066
cg13211382	0.0129494	0.0148433	0.385444	-0.0186428	0.00835021	0.0282032	-2.53991e-05	0.0119705	0.998312
cg13211559	0.0133012	0.0202042	0.512102	-0.00426301	0.011366	0.708546	-0.00970223	0.0162939	0.553123
cg13211609	0.00175097	0.00277566	0.529843	-0.000891007	0.00156147	0.569762	0.000329651	0.00223845	0.88327
cg13211638	0.0104288	0.017266	0.547446	-0.00477385	0.00971314	0.624351	-0.0228366	0.0139243	0.10469
cg13211657	-0.0116138	0.0134812	0.391394	0.000972316	0.00758393	0.898288	0.00592656	0.010872	0.587097
cg13211671	0.0104417	0.0177408	0.55771	0.000308082	0.00998022	0.975446	-0.0114399	0.0143072	0.426176
cg13211675	0.0126737	0.032653	0.698888	0.024308	0.0183692	0.189284	-0.0154206	0.0263333	0.559701
cg13211683	0.00410592	0.00880333	0.642119	-0.00586033	0.00495238	0.239975	-0.00148665	0.00709951	0.834636
cg13211715	0.00813079	0.0181643	0.655562	0.00508324	0.0102184	0.620151	0.00694968	0.0146487	0.636415
cg13211731	-0.00844217	0.0134656	0.532375	-0.00169268	0.00757515	0.82372	0.00627498	0.0108594	0.564901
cg13211738	-0.00560129	0.009587	0.560594	0.00156868	0.00539325	0.771867	0.00183109	0.00773151	0.813355
cg13211763	0.0131886	0.0275556	0.633439	-0.00469918	0.0155016	0.762523	-0.0298198	0.0222224	0.183208
cg13211785	-0.000699582	0.00341756	0.838294	0.00323119	0.00192257	0.0965003	-0.00158853	0.00275611	0.565891
cg13211795	-0.0119666	0.00881928	0.178417	-0.00141674	0.00496136	0.775914	0.00470227	0.00711238	0.510311
cg13211803	0.0132996	0.0065562	0.045635	-0.000635397	0.00368824	0.86363	-0.00983584	0.0052873	0.0663048
cg13211832	-0.0116297	0.0133479	0.386056	-0.00469793	0.00750895	0.533224	0.00680478	0.0107645	0.528985
cg13211916	0.000344328	0.00992938	0.972418	0.000471637	0.00558585	0.93291	0.0058517	0.00800762	0.466931
cg13211927	-0.00834633	0.0102323	0.416959	0.0046346	0.00575624	0.422983	0.00292246	0.00825189	0.724099
cg13211970	-6.22578e-05	0.0141536	0.996501	0.00361672	0.00796223	0.650817	-0.00343964	0.0114143	0.763887
cg13211971	0.00185605	0.00932084	0.842638	-0.00245671	0.00524351	0.640609	-0.00661106	0.00751686	0.381611
cg13211981	-0.00165305	0.00266579	0.536851	0.00025067	0.00149966	0.867648	0.000417405	0.00214984	0.846517
cg13212048	-0.0122578	0.0277323	0.659609	-0.0113124	0.015601	0.470376	0.022029	0.0223649	0.327428
cg13212049	-0.00784479	0.00871773	0.370734	0.00237884	0.00490423	0.628883	0.00833217	0.00703048	0.239261
cg13212057	-0.0127912	0.0155553	0.413202	0.00766826	0.00875073	0.383337	0.00135672	0.0125446	0.91413
cg13212080	-0.00785064	0.0127741	0.540476	0.0150234	0.00718616	0.039551	0.00800229	0.0103018	0.439439
cg13212159	0.0022192	0.0085549	0.795948	0.00228779	0.00481262	0.63574	0.00114582	0.00689916	0.868488
cg13212172	0.041644	0.0408728	0.311157	0.00985051	0.0229933	0.669438	-0.020759	0.0329622	0.530527
cg13212186	-0.00166017	0.0080126	0.836354	0.00312129	0.00450755	0.490537	-0.00148185	0.00646183	0.819169
cg13212232	0.00161948	0.00285189	0.571626	-0.002379	0.00160436	0.141816	-0.000231156	0.00229993	0.92018
cg13212267	0.00130652	0.0120569	0.913963	0.00127757	0.00678269	0.851046	-0.00271987	0.00972335	0.780368
cg13212283	-0.0394059	0.0380867	0.303773	0.037508	0.021426	0.0836256	0.0402596	0.0307153	0.193478
cg13212315	0.00213482	0.013747	0.876958	-0.00325111	0.00773349	0.675259	-0.000834255	0.0110864	0.940192
cg13212326	0.0137161	0.0136212	0.316807	-0.00637475	0.00766271	0.407786	-0.00418659	0.0109849	0.704064
cg13212350	0.00248294	0.00841689	0.768717	0.00771146	0.00473499	0.107096	-0.00978063	0.00678786	0.153287
cg13212362	-0.00127505	0.00816897	0.876337	0.00111061	0.00459552	0.809616	0.00813979	0.00658793	0.220026
cg13212382	0.0123193	0.0105875	0.247854	-0.0100714	0.00595607	0.0945099	-0.0101238	0.00853836	0.239049
cg13212400	-0.00306239	0.00263584	0.248558	4.6104e-05	0.00148281	0.975269	0.00244444	0.00212569	0.25339
cg13212407	-0.00592563	0.0240101	0.80566	0.0160409	0.0135071	0.2383	0.0182442	0.0193631	0.348753
cg13212482	0.0113814	0.0142865	0.427873	-0.00120615	0.00803701	0.881062	-0.00741535	0.0115215	0.521561
cg13212525	0.0118051	0.0125267	0.348663	0.000342548	0.00704701	0.961345	-0.00518426	0.0101023	0.609158
cg13212575	-0.00211127	0.00705814	0.765574	0.000918132	0.00397061	0.81769	0.00155618	0.00569209	0.785213
cg13212589	-0.0205007	0.0143934	0.158018	0.00524175	0.00809715	0.519145	0.00994759	0.0116077	0.393865
cg13212668	-0.0082437	0.00620506	0.187554	0.000597359	0.00349071	0.86453	0.00447314	0.00500412	0.373904
cg13212677	-0.0247478	0.0177391	0.16662	0.00155549	0.00997928	0.876503	0.00102698	0.0143058	0.94294
cg13212756	-0.00699161	0.00342837	0.0445225	0.00246739	0.00192866	0.204262	0.00537416	0.00276484	0.0552336
cg13212790	0.00246756	0.0388263	0.949475	0.00859383	0.021842	0.694969	-0.00359954	0.0313118	0.908749
cg13212803	-0.00767201	0.00490312	0.121364	0.00506687	0.00275829	0.0697105	0.0067457	0.00395416	0.091664
cg13212814	0.0217096	0.0215661	0.316959	-0.00599809	0.0121322	0.622303	-0.0153072	0.0173922	0.381277
cg13212831	0.0209706	0.0126643	0.101433	-0.00333447	0.00712438	0.640956	-0.0213729	0.0102132	0.0393597
cg13212956	-0.00608524	0.0187904	0.746848	0.00137987	0.0105707	0.89645	0.00584241	0.0151537	0.700797
cg13212963	0.009203	0.00879693	0.298453	0.0053969	0.00494878	0.278552	-0.00703655	0.00709435	0.324085
cg13212982	-0.0199542	0.0308312	0.519241	0.00192774	0.0173443	0.911763	-0.00197105	0.0248641	0.937002
cg13213009	0.0608121	0.0228548	0.00931807	-0.0104777	0.0128571	0.41739	-0.0472846	0.0184314	0.0120591
cg13213011	-0.0210976	0.0363695	0.563388	-0.0100753	0.02046	0.623679	0.0023185	0.0293305	0.937181
cg13213089	-0.000619381	0.0150915	0.967359	0.00143037	0.00848986	0.866606	0.0134775	0.0121707	0.271258
cg13213118	0.0252643	0.0396965	0.526202	-0.0409662	0.0223316	0.070086	-0.0026261	0.0320136	0.934815
cg13213134	0.0037905	0.0150885	0.802252	-0.00406362	0.00848814	0.633352	0.00699529	0.0121682	0.566889
cg13213165	-0.00500525	0.00787325	0.526661	0.00252752	0.00442916	0.56974	0.0023402	0.00634944	0.713367
cg13213314	0.0371949	0.0260791	0.157464	-0.022032	0.014671	0.136872	-0.0444083	0.0210317	0.0376665
cg13213419	0.0010284	0.0022316	0.646095	0.000704801	0.00125541	0.575993	-0.00132165	0.00179969	0.464743
cg13213422	0.00685194	0.0104915	0.515459	-0.0117258	0.00590208	0.0501746	-0.00585995	0.00846096	0.490456
cg13213444	0.0195774	0.00646056	0.00323657	-0.00681243	0.00363444	0.0643088	-0.00802933	0.00521017	0.12701
cg13213497	0.00747435	0.0327399	0.819966	-0.00548225	0.0184181	0.766693	0.00591389	0.0264034	0.823308
cg13213498	-0.000508373	0.0029899	0.86539	-0.000828476	0.00168199	0.623595	0.000856969	0.00241122	0.723164
cg13213536	0.00243403	0.0120529	0.840442	0.00683919	0.00678046	0.316	0.00244238	0.00972016	0.802212
cg13213552	0.0127325	0.00675	0.0626687	-0.00326917	0.00379726	0.391701	-0.00825341	0.00544359	0.133186
cg13213594	0.00240995	0.00925219	0.795129	-0.00228844	0.00520489	0.661291	-0.00290253	0.0074615	0.698248
cg13213596	0.00426578	0.010664	0.690147	0.00151494	0.00599909	0.801243	-0.000578837	0.00860003	0.946496
cg13213598	-0.000529113	0.00724515	0.941954	0.00473283	0.00407582	0.248813	-0.000453871	0.00584291	0.938266
cg13213604	-0.00615042	0.00431046	0.157284	0.00195131	0.00242488	0.423236	0.00284542	0.0034762	0.415336
cg13213649	-0.0123178	0.0216831	0.571476	0.0122209	0.012198	0.319248	-0.00147168	0.0174865	0.933126
cg13213689	0.00529067	0.00822949	0.522025	-0.00238673	0.00462956	0.607514	0.000403866	0.00663673	0.951619
cg13213697	-0.00817567	0.0107778	0.450212	0.0135549	0.00606316	0.0279981	0.00700968	0.00869187	0.422226
cg13213749	0.0109115	0.0140349	0.439048	-0.0074897	0.00789545	0.345508	-0.0114997	0.0113186	0.312513
cg13213755	-0.00384707	0.00696502	0.582164	0.00372713	0.00391823	0.344185	-0.000797757	0.00561699	0.887396
cg13213799	-0.0156216	0.00862876	0.073766	0.00724547	0.00485418	0.139238	0.00934152	0.00695873	0.183035
cg13213810	0.0646748	0.0356679	0.0733229	-0.0276889	0.0200653	0.171223	-0.0394938	0.0287646	0.173364
cg13213853	-0.0128597	0.00974005	0.190283	0.00506528	0.00547934	0.357878	0.00943423	0.00785494	0.233065
cg13213889	-0.0149321	0.0235615	0.527946	0.00506329	0.0132547	0.703415	0.0294489	0.0190013	0.124897
cg13213923	-0.00126119	0.010072	0.900647	0.00906521	0.00566606	0.113328	-0.00639087	0.00812261	0.433588
cg13213931	-0.00688572	0.00662193	0.301365	0.00192449	0.00372522	0.606768	0.0060784	0.0053403	0.25823
cg13213987	0.0571231	0.0200044	0.00539814	-0.0325772	0.0112536	0.00482021	-0.0366029	0.0161327	0.0258094
cg13213991	0.0132268	0.00828537	0.114109	-0.00415254	0.004661	0.375491	-0.0129368	0.0066818	0.0561753
cg13213997	-0.000664979	0.0053818	0.901955	-1.70269e-05	0.00302757	0.995526	-0.0010095	0.00434019	0.816636
cg13214067	-0.00838316	0.0106214	0.432152	-0.00448825	0.00597518	0.454637	0.00387762	0.00856574	0.651926
cg13214093	-0.00772238	0.00801645	0.338121	-0.00130037	0.00450972	0.773782	0.00743943	0.00646493	0.253068
cg13214128	-0.0199883	0.0156258	0.204311	0.0212075	0.0087904	0.0179909	0.0114565	0.0126015	0.36585
cg13214149	0.0183351	0.0197846	0.356688	-0.00779801	0.01113	0.485446	-0.0138632	0.0159554	0.387364
cg13214162	-0.000740824	0.0143148	0.958847	0.00442811	0.00805289	0.583845	-0.00644947	0.0115443	0.577854
cg13214185	-0.00832417	0.0150138	0.580737	0.00498118	0.00844613	0.556917	-0.00536705	0.012108	0.6587
cg13214190	0.000739818	0.0113168	0.94803	-0.010063	0.00636637	0.117672	0.0137955	0.00912654	0.134349
cg13214286	0.00351633	0.0168114	0.834821	-0.0149214	0.00945736	0.118335	-0.00760038	0.0135576	0.576547
cg13214295	-0.019397	0.0210127	0.358564	0.0134969	0.0118209	0.256748	0.0324288	0.0169459	0.0590277
cg13214309	0.0186969	0.0456981	0.683466	-0.0469185	0.0257078	0.071504	-0.000515369	0.0368536	0.988875
cg13214349	-0.00109041	0.0026672	0.683697	-6.78549e-05	0.00150045	0.964036	0.00205396	0.00215098	0.342338
cg13214395	-0.0147615	0.018887	0.436641	0.000320839	0.010625	0.975981	0.00545279	0.0152316	0.721236
cg13214422	0.0024682	0.00735173	0.737901	-0.00228592	0.00413577	0.581906	-1.36363e-06	0.00592885	0.999817
cg13214448	-0.00165179	0.00859252	0.848016	-0.00267508	0.00483379	0.581434	-0.000525349	0.0069295	0.939746
cg13214474	0.00311123	0.0101818	0.76068	-0.00376149	0.00572784	0.513146	-0.00246632	0.00821118	0.764635
cg13214504	-0.00210791	0.016491	0.898592	-0.00146901	0.00927714	0.874559	-0.00349402	0.0132993	0.7934
cg13214542	0.00196357	0.00416801	0.638772	0.00234116	0.00234475	0.320885	-0.00326069	0.00336132	0.334768
cg13214605	0.0178566	0.0135659	0.191616	-0.00344515	0.00763159	0.652827	-0.00193875	0.0109403	0.859764
cg13214695	0.00556978	0.00767154	0.469814	-0.00158152	0.00431569	0.714934	-0.00134754	0.00618677	0.8281
cg13214796	0.0230695	0.0128963	0.0772009	-0.000679945	0.0072549	0.92555	-0.0274202	0.0104003	0.00995731
cg13214886	0.014597	0.00789516	0.0679551	0.00324215	0.00444149	0.467416	-0.00481959	0.00636712	0.451173
cg13214937	0.00155709	0.0124141	0.90048	-0.00656687	0.00698366	0.349719	-0.00226419	0.0100115	0.82162
cg13214943	0.00556342	0.0142769	0.697748	0.000163914	0.00803159	0.983765	-0.00226419	0.0115137	0.84457
cg13215003	-0.0154529	0.0211502	0.467017	-0.00138749	0.0118982	0.907442	0.0145196	0.0170567	0.397021
cg13215049	-0.0165204	0.00856162	0.0569944	-0.00105434	0.00481641	0.827248	0.0180306	0.00690458	0.0106584
cg13215060	-0.0191263	0.0868371	0.826201	-0.0381847	0.0488509	0.436588	-0.0267425	0.0700305	0.703511
cg13215071	0.0163512	0.00846588	0.0567627	-0.00442977	0.00476255	0.35494	-0.0115305	0.00682737	0.0949107
cg13215078	0.00928833	0.00608735	0.130762	0.00285589	0.00342449	0.40664	-0.00882131	0.00490919	0.0759039
cg13215087	-0.02303	0.0111855	0.0425629	0.0178094	0.00629248	0.00580264	0.0211549	0.00902061	0.0213482
cg13215110	0.00518481	0.00870597	0.553061	-0.00670475	0.00489761	0.174611	-0.00408057	0.007021	0.562647
cg13215285	0.00341351	0.0140423	0.808523	-0.00700654	0.00789962	0.37761	-0.000418123	0.0113245	0.970634
cg13215288	-0.00077173	0.00393227	0.844878	-0.000812981	0.00221213	0.714151	-0.000352887	0.00317121	0.911658
cg13215369	0.00468647	0.0107006	0.662524	0.00508619	0.00601971	0.400526	-0.00552625	0.00862958	0.523645
cg13215387	-0.000894496	0.00302178	0.767939	0.000212902	0.00169992	0.900628	-0.000779693	0.00243693	0.749792
cg13215456	-0.0172223	0.0160833	0.287283	-0.00139286	0.0090478	0.878019	0.0137715	0.0129705	0.291356
cg13215467	0.00577463	0.0199204	0.77261	-0.00888442	0.0112064	0.430101	0.00582073	0.0160649	0.718008
cg13215473	-0.00278278	0.0151726	0.854914	0.0103813	0.00853545	0.227254	0.000155787	0.012236	0.989872
cg13215514	0.0130716	0.00808718	0.109726	-0.00447699	0.00454951	0.327878	-0.0110911	0.00652197	0.0926783
cg13215552	-0.00438487	0.0125928	0.728548	-0.000259721	0.00708419	0.97084	0.000758	0.0101556	0.940677
cg13215555	0.00350215	0.00269197	0.196787	-0.00210031	0.00151439	0.169099	-0.000193249	0.00217096	0.929279
cg13215579	0.000235143	0.00500789	0.96266	0.000745812	0.00281723	0.791856	-0.000315739	0.00403865	0.937869
cg13215593	-0.0263722	0.0467435	0.57411	-0.0202398	0.0262959	0.443616	0.010103	0.0376966	0.789342
cg13215646	-0.010631	0.00950596	0.26657	-0.00599413	0.00534765	0.265492	0.00627363	0.00766615	0.415443
cg13215723	0.00868379	0.00880744	0.326951	-0.00168022	0.00495469	0.735359	-0.0108722	0.00710282	0.12956
cg13215749	0.00716444	0.0115551	0.536902	0.000997435	0.00650043	0.878414	-0.00399236	0.00931873	0.669426
cg13215762	-0.00887212	0.00915902	0.335455	-0.000502321	0.00515248	0.922566	0.00147608	0.00738636	0.842084
cg13215772	-0.00643369	0.0135442	0.635994	0.0105128	0.00761938	0.171282	0.000877182	0.0109228	0.936181
cg13215862	-0.0148873	0.0147316	0.31509	0.0102814	0.00828739	0.218165	0.011627	0.0118804	0.330522
cg13215869	-0.00276287	0.00301435	0.36196	0.00103019	0.00169574	0.545129	0.000940072	0.00243094	0.699937
cg13215871	0.00418911	0.0116579	0.720234	0.00837188	0.00655822	0.205239	-0.00620515	0.00940156	0.51103
cg13215970	0.00430023	0.0062951	0.496397	-0.0037979	0.00354136	0.286557	-0.00160818	0.00507673	0.752191
cg13215982	-0.0018076	0.0150551	0.904714	0.0157279	0.00846934	0.0667699	-0.00262492	0.0121413	0.829351
cg13215995	0.00378193	0.0168878	0.823338	0.00181757	0.00950039	0.848735	-0.01409	0.0136193	0.30381
cg13216020	0.0208352	0.0176356	0.240729	0.0167787	0.00992107	0.0944588	-0.00942531	0.0142224	0.50931
cg13216022	0.00425864	0.0175143	0.808474	-0.00160354	0.00985284	0.871102	-0.00371949	0.0141246	0.79293
cg13216025	-0.00408555	0.00269881	0.133779	-0.000786726	0.00151824	0.605677	0.00401174	0.00217648	0.0687819
cg13216057	0.00671599	0.00332318	0.0464319	0.00076349	0.00186948	0.684009	-0.00523284	0.00268	0.0541641
cg13216073	0.022848	0.0200692	0.258126	-0.0146989	0.0112901	0.196458	-0.0349572	0.0161849	0.0335997
cg13216080	-0.0076143	0.00820183	0.355846	0.00387792	0.004614	0.403005	-0.00170543	0.00661443	0.797157
cg13216088	-0.000663402	0.0027421	0.809415	-0.00067626	0.00154259	0.662214	0.000244436	0.00221138	0.912245
cg13216112	-0.00268399	0.0190141	0.88808	0.000554324	0.0106966	0.958792	-0.00529924	0.0153341	0.730508
cg13216124	0.0245575	0.0220581	0.268714	-0.0104634	0.012409	0.401476	-0.00160707	0.0177889	0.928229
cg13216156	0.00371149	0.00556823	0.506866	0.000361364	0.00313245	0.908431	-0.00364478	0.00449054	0.419256
cg13216160	0.0173767	0.0188165	0.35837	-0.0136615	0.0105854	0.200344	-0.013888	0.0151747	0.362674
cg13216216	0.0493244	0.0183649	0.00869993	-0.0174609	0.0103313	0.0946742	-0.0440207	0.0148105	0.00384438
cg13216240	-0.0245905	0.0163743	0.136862	0.0213333	0.00921151	0.0229695	0.0150341	0.0132052	0.258111
cg13216267	0.0119127	0.00862716	0.17095	-0.00105413	0.00485328	0.828574	-0.00731405	0.00695744	0.296121
cg13216303	0.00304958	0.00222926	0.174924	0.00092438	0.00125409	0.463096	-0.00147896	0.0017978	0.41301
cg13216331	0.00736071	0.0139021	0.597861	0.00163918	0.00782072	0.834486	-0.000733393	0.0112114	0.947997
cg13216372	-0.0104975	0.00705594	0.140518	-0.00267859	0.00396938	0.501625	0.00646994	0.00569032	0.25873
cg13216423	0.00137612	0.00329168	0.676957	-0.00296355	0.00185176	0.113222	0.000931963	0.0026546	0.726401
cg13216442	0.00473445	0.0079761	0.55437	0.00163364	0.00448702	0.716702	0.00377277	0.00643238	0.559076
cg13216490	-0.00300542	0.0107679	0.780838	0.000453202	0.00605755	0.940537	0.00911909	0.00868383	0.296638
cg13216568	-0.0108641	0.0249488	0.664337	0.002833	0.0140352	0.840516	0.0227994	0.0201202	0.260332
cg13216597	0.0124261	0.0102552	0.22899	-0.00318895	0.00576914	0.581879	-0.010483	0.00827038	0.208424
cg13216616	0.00672407	0.0137903	0.627093	0.00053713	0.00775784	0.944964	-0.0122776	0.0111213	0.27272
cg13216621	-0.00600113	0.00652948	0.360653	0.00538206	0.00367321	0.14655	0.007188	0.00526575	0.17584
cg13216695	-6.51995e-05	0.00428732	0.987902	0.00174688	0.00241186	0.470879	0.0012757	0.00345754	0.713074
cg13216724	-0.00109823	0.00650193	0.86627	-0.00232029	0.00365771	0.527553	0.0100969	0.00524353	0.0574995
cg13216747	-0.00593866	0.00949235	0.533237	0.00298879	0.00534	0.577156	-0.001785	0.00765518	0.816186
cg13216821	0.0343827	0.0195559	0.0823173	-0.0123793	0.0110013	0.263648	-0.0201295	0.015771	0.205303
cg13216856	-0.0734478	0.0863598	0.397445	-0.0820933	0.0485824	0.0947361	0.0885421	0.0696455	0.207081
cg13216928	0.00857121	0.00905035	0.346294	-0.00773146	0.00509135	0.132587	-0.00371552	0.00729872	0.612026
cg13216961	0.00914271	0.00847443	0.283703	-0.000590239	0.00476736	0.901759	-0.00438313	0.00683427	0.523024
cg13216999	-0.0257714	0.0163525	0.118742	0.0164132	0.00919921	0.0779596	0.0237221	0.0131876	0.0755964
cg13217024	-0.00385733	0.00767	0.616328	-0.00554727	0.00431482	0.202063	0.00852881	0.00618553	0.171564
cg13217080	-0.00609101	0.010856	0.576223	0.00280675	0.00610712	0.646986	0.0113407	0.00875488	0.198703
cg13217116	-0.00608515	0.00396777	0.128831	0.0011097	0.0022321	0.620363	0.00248644	0.00319984	0.439285
cg13217159	-0.00348166	0.00243375	0.156217	0.00114198	0.00136912	0.406565	-0.000361506	0.00196271	0.854305
cg13217184	0.00642111	0.00957026	0.504075	-0.000621618	0.00538383	0.908353	-0.00563679	0.00771801	0.467189
cg13217204	0.0160242	0.0221869	0.472132	-0.0216299	0.0124814	0.086727	-0.0235857	0.0178928	0.190988
cg13217206	0.00221581	0.00969631	0.81979	-0.00207006	0.00545474	0.705265	0.0029772	0.00781966	0.704351
cg13217225	0.00490252	0.0126596	0.699534	-0.00963348	0.00712177	0.179745	-0.00830124	0.0102094	0.418436
cg13217238	-0.000681235	0.0153802	0.964775	-0.00383772	0.00865227	0.658495	-0.00164048	0.0124035	0.895092
cg13217260	-0.00824961	0.00741904	0.269295	0.00105584	0.00417364	0.800896	0.00259638	0.00598314	0.665425
cg13217275	0.00428726	0.00809409	0.597716	-0.00272328	0.00455339	0.551379	0.00789489	0.00652754	0.229834
cg13217313	0.0277975	0.0113977	0.0168144	-0.00518621	0.00641188	0.420863	-0.0207409	0.00919178	0.0266078
cg13217322	0.00509614	0.0154313	0.742026	8.59485e-05	0.00868099	0.992124	-0.0128629	0.0124447	0.304253
cg13217333	-0.0261191	0.0114078	0.0245231	0.00829214	0.00641752	0.199821	0.0171791	0.00919987	0.0653039
cg13217373	-0.0101395	0.0186573	0.588237	-0.00296725	0.0104958	0.778089	-0.00374434	0.0150463	0.804074
cg13217374	0.0192534	0.0192595	0.3203	9.03871e-05	0.0108346	0.993363	-0.0119294	0.0155319	0.444584
cg13217419	0.0109898	0.00891391	0.221018	0.00661625	0.00501459	0.190578	-0.0144707	0.00718869	0.0472816
cg13217451	-0.00221172	0.00467788	0.637565	0.000142538	0.00263158	0.956931	0.00150016	0.00377251	0.691882
cg13217468	-0.0160216	0.0127835	0.213531	0.000936826	0.00719147	0.896661	0.0206367	0.0103094	0.0485017
cg13217508	0.011919	0.0217207	0.584624	-0.0230606	0.0122192	0.0625398	0.00388164	0.0175168	0.825161
cg13217522	0.000719088	0.0084585	0.93245	-0.00482284	0.00475839	0.313677	0.00282108	0.00682142	0.680237
cg13217534	5.31315e-05	0.0114337	0.996303	-0.00214191	0.00643211	0.739952	-0.000110788	0.00922079	0.990442
cg13217554	-0.0122176	0.00735844	0.100528	0.00255302	0.00413955	0.539056	0.00996697	0.00593427	0.096715
cg13217568	-0.0109586	0.00730428	0.137243	-0.00520475	0.00410908	0.208742	0.00846565	0.00589059	0.154347
cg13217590	-0.00190655	0.00337227	0.573317	0.00017243	0.0018971	0.927793	-0.00197799	0.0027196	0.469034
cg13217661	-0.0669628	0.0364262	0.0695092	0.00872155	0.0204919	0.671468	0.0277089	0.0293762	0.34823
cg13217675	-0.0130346	0.0100523	0.198254	0.00916262	0.00565502	0.10888	0.0117	0.00810679	0.152628
cg13217746	0.00700001	0.0063018	0.269789	0.00148858	0.00354513	0.675623	-0.000689862	0.00508214	0.892346
cg13217762	-0.0320973	0.0290332	0.272047	0.0240776	0.0163329	0.144127	0.0221782	0.0234141	0.346214
cg13217791	0.0214289	0.0128222	0.0983532	-0.00205176	0.00721324	0.776763	-0.0110159	0.0103406	0.289752
cg13217862	0.00424725	0.00784182	0.589501	-0.00459296	0.00441148	0.300763	0.00527232	0.00632409	0.406794
cg13217863	0.0123111	0.00993105	0.218512	-0.00678234	0.00558679	0.228111	-0.0101232	0.00800897	0.209689
cg13217878	-0.015621	0.0212972	0.465286	-1.30376e-05	0.0119809	0.999134	0.0208395	0.0171753	0.22836
cg13217899	0.0199557	0.0179172	0.268516	-0.00945651	0.0100795	0.350802	0.000519798	0.0144495	0.971388
cg13217931	0.023682	0.0265905	0.375647	-0.0200391	0.0149587	0.183937	0.0021262	0.0214441	0.921252
cg13217994	0.00509834	0.0115663	0.660481	-0.00914336	0.0065067	0.163599	-0.00411943	0.00932771	0.659875
cg13218032	0.0184544	0.0314289	0.558641	0.00477302	0.0176806	0.787847	-0.00362733	0.0253461	0.88654
cg13218042	0.0033254	0.00758564	0.662223	-0.00367488	0.00426736	0.391573	0.0070152	0.00611749	0.254705
cg13218128	0.000998824	0.00768736	0.896928	-0.000622875	0.00432459	0.885817	0.00217186	0.00619953	0.72696
cg13218193	-0.0126412	0.0193844	0.516073	-0.00629073	0.0109048	0.565548	-0.00069827	0.0156327	0.964477
cg13218224	0.00495801	0.01508	0.74313	0.00119019	0.00848337	0.888757	-0.0135854	0.0121614	0.267103
cg13218242	0.028038	0.0179712	0.122437	-0.00796978	0.0101099	0.432704	-0.019373	0.014493	0.184883
cg13218246	0.0210805	0.0178976	0.242147	-0.00829802	0.0100684	0.412154	-0.0271414	0.0144336	0.0634745
cg13218284	0.0381282	0.036139	0.294396	-0.0158321	0.0203303	0.438294	-0.00630559	0.0291446	0.829229
cg13218304	0.000740554	0.0122299	0.951857	0.0029558	0.00688	0.668558	-0.00748809	0.00986286	0.449821
cg13218348	0.0150544	0.00984239	0.129841	0.00181415	0.00553692	0.743984	-0.0103444	0.00793747	0.196013
cg13218389	0.00177476	0.0107696	0.869497	-0.000564686	0.0060585	0.92596	-0.00259795	0.00868519	0.765575
cg13218423	-0.000851654	0.0337377	0.97992	0.0194713	0.0189794	0.307843	0.00072521	0.027208	0.978798
cg13218425	-0.022359	0.0195565	0.256123	0.0144845	0.0110017	0.191519	0.0100502	0.0157715	0.525682
cg13218435	0.00456152	0.00454459	0.31836	-0.00286802	0.0025566	0.265102	-0.000783588	0.00366502	0.831214
cg13218485	-0.012466	0.0093085	0.184075	0.0024763	0.00523657	0.637506	0.00827567	0.00750691	0.273396
cg13218513	-0.015311	0.0158661	0.337275	0.0140602	0.00892558	0.118909	0.00399659	0.0127953	0.755541
cg13218532	0.00213601	0.00374952	0.570401	-0.00156641	0.00210932	0.459764	-0.00190287	0.00302383	0.530847
cg13218545	-0.00732527	0.0137291	0.595039	-0.0020184	0.00772339	0.794466	0.0104328	0.0110719	0.34872
cg13218558	-0.00323543	0.00830217	0.697727	0.00653527	0.00467045	0.165368	0.00191368	0.00669535	0.775709
cg13218573	0.00902988	0.0186624	0.629735	-0.0136574	0.0104987	0.196822	-0.020954	0.0150505	0.167479
cg13218688	-0.00998787	0.0124654	0.425223	0.0127855	0.00701252	0.0717816	0.00248297	0.0100528	0.80551
cg13218707	-0.017644	0.0311105	0.572114	0.0030891	0.0175015	0.860317	-0.00429541	0.0250893	0.86447
cg13218710	0.0111881	0.0296112	0.706495	0.0132396	0.016658	0.428951	0.000186725	0.0238801	0.99378
cg13218739	0.00287373	0.013075	0.826562	0.00913059	0.00735543	0.217895	-0.00604678	0.0105444	0.567849
cg13218787	-0.030615	0.0136568	0.0275826	0.00522943	0.00768272	0.497927	0.0192744	0.0110136	0.0837177
cg13218791	-0.000616027	0.0160332	0.969441	0.00196955	0.00901963	0.82767	-0.00116739	0.0129301	0.928274
cg13218813	0.00802359	0.0145635	0.58312	0.00222238	0.00819279	0.786849	-0.0125804	0.0117448	0.287136
cg13218831	-0.000800217	0.00813635	0.921885	-0.00919629	0.00457717	0.0476926	0.00424185	0.00656162	0.519721
cg13218896	-0.000782344	0.0063701	0.902543	-0.00124969	0.00358355	0.728155	-0.00283497	0.00513721	0.5825
cg13218903	-0.000581848	0.00344681	0.866349	0.000366849	0.00193903	0.850394	0.00155583	0.00277971	0.57715
cg13218906	0.000565085	0.00318284	0.859505	-0.000122366	0.00179053	0.945675	0.0026266	0.00256682	0.309074
cg13218975	-0.00344159	0.00913042	0.70716	-0.000366423	0.00513639	0.943296	0.00728657	0.0073633	0.325188
cg13218994	-0.0022601	0.0125929	0.857992	0.00891938	0.00708423	0.21146	-0.00825181	0.0101556	0.418754
cg13219008	-0.00211486	0.012543	0.866505	0.00338308	0.00705614	0.632848	-0.000183829	0.0101154	0.985543
cg13219036	0.088699	0.0595949	0.140355	-0.0432368	0.0335256	0.200665	-0.047868	0.0480608	0.322082
cg13219037	-0.011705	0.00732325	0.113681	0.00128518	0.00411975	0.755838	0.0160379	0.00590589	0.00801267
cg13219063	0.0329826	0.0197927	0.099314	-0.0137724	0.0111345	0.219526	-0.0246683	0.0159619	0.125954
cg13219080	0.000398412	0.00859	0.963116	-0.00491831	0.00483238	0.311669	0.000153901	0.00692747	0.982328
cg13219102	0.0270139	0.0111299	0.0173299	-0.0123502	0.00626121	0.0518046	-0.0176744	0.00897578	0.0521964
cg13219104	0.00764559	0.0076714	0.32177	-0.0063081	0.0043156	0.147512	-0.00553489	0.00618665	0.373501
cg13219107	9.24783e-06	0.0028352	0.997405	0.00110852	0.00159496	0.488942	0.000483951	0.00228647	0.83288
cg13219108	-0.00572306	0.0104992	0.587116	-0.00160087	0.0059064	0.787017	0.000886659	0.00846715	0.916847
cg13219139	0.00163484	0.0113159	0.885469	-0.00576463	0.00636582	0.367729	0.00187588	0.00912576	0.837627
cg13219142	-0.0115203	0.0224785	0.60963	0.00991026	0.0126455	0.435394	0.0189487	0.018128	0.29886
cg13219143	-0.0167704	0.0191239	0.382993	0.0125588	0.0107583	0.246328	0.00732208	0.0154226	0.636173
cg13219190	-0.00541827	0.0074381	0.468341	-0.00182189	0.00418436	0.664373	0.00390733	0.00599851	0.516557
cg13219205	-0.0013443	0.00555452	0.809349	-0.00212757	0.00312474	0.497799	0.000299807	0.00447948	0.946796
cg13219224	-0.00448194	0.0097398	0.646571	-0.0032555	0.0054792	0.553986	0.00196679	0.00785473	0.802885
cg13219226	0.0102831	0.00704341	0.147989	-0.00289246	0.00396233	0.467404	-0.00847314	0.00568021	0.139481
cg13219228	0.00671113	0.0399585	0.86702	-0.0240481	0.0224789	0.287736	-0.016779	0.0322248	0.60394
cg13219301	0.041177	0.0218156	0.0625059	0.0134271	0.0122726	0.277013	-0.0274122	0.0175934	0.122926
cg13219362	0.0372406	0.0337969	0.273618	-0.0345593	0.0190127	0.0726337	-0.0263884	0.0272557	0.335703
cg13219409	0.0459197	0.0870756	0.599321	0.0286946	0.0489851	0.559574	0.0102334	0.0702228	0.884481
cg13219446	0.00261493	0.00379258	0.492397	-0.000413854	0.00213355	0.846659	-0.00093442	0.00305856	0.760725
cg13219447	0.0184568	0.0136904	0.181189	0.000119047	0.00770162	0.987704	-0.0109898	0.0110407	0.322372
cg13219505	0.0209873	0.01093	0.0581916	-0.00809617	0.00614876	0.191473	-0.0132335	0.00881459	0.13698
cg13219509	-0.00233203	0.00320419	0.468732	0.0010978	0.00180254	0.54413	0.00415864	0.00258404	0.111248
cg13219552	-0.00275361	0.0133077	0.836568	0.000716862	0.00748634	0.92394	0.00635985	0.0107321	0.555021
cg13219560	0.0104389	0.011992	0.386486	-0.00961915	0.00674619	0.15757	0.000331073	0.00967103	0.972771
cg13219564	0.0043467	0.00535564	0.419282	-0.00383713	0.00301286	0.206283	-0.000337574	0.0043191	0.937886
cg13219604	0.00120394	0.00653434	0.854258	-0.000589904	0.00367595	0.872886	-0.00314428	0.00526967	0.55231
cg13219625	0.00447963	0.00556694	0.423247	-0.000243027	0.00313173	0.938327	-0.00580739	0.0044895	0.199326
cg13219667	-0.00736455	0.00951007	0.440846	-1.74585e-05	0.00534997	0.997404	0.00615978	0.00766947	0.424125
cg13219679	-0.0347404	0.012268	0.00577764	0.0107996	0.00690146	0.12134	0.0232724	0.00989362	0.0209707
cg13219685	0.00924993	0.0111865	0.410619	-0.0133693	0.00629307	0.0365371	-0.00827463	0.00902146	0.361625
cg13219699	0.00114125	0.00718231	0.874126	0.00110656	0.00404046	0.78485	-0.00327405	0.00579223	0.573394
cg13219804	-0.00230334	0.0220463	0.917037	0.00868835	0.0124023	0.485502	0.0118792	0.0177794	0.505851
cg13219825	-0.00279346	0.0168352	0.868607	0.0116922	0.0094708	0.2204	-0.000608658	0.0135769	0.964348
cg13219830	0.00582101	0.00717391	0.419395	-0.00480776	0.00403574	0.236854	-0.00686089	0.00578546	0.238972
cg13219833	0.00677928	0.0121278	0.57764	-0.000367176	0.00682258	0.957207	-0.00171065	0.00978054	0.861572
cg13219896	-0.0133404	0.0109835	0.227889	0.00297717	0.00617886	0.631163	0.00913322	0.00885773	0.305418
cg13219922	-0.0287286	0.014447	0.0499689	0.00416905	0.0081273	0.609304	0.0277388	0.0116509	0.0195087
cg13220032	-0.00902286	0.0131978	0.496047	-0.0062256	0.00742453	0.404092	0.00951519	0.0106435	0.37385
cg13220111	-0.00663062	0.00356792	0.0665737	-0.000522356	0.00200716	0.795303	0.00444907	0.00287738	0.125766
cg13220123	0.00930058	0.0110574	0.402644	-0.0080342	0.00622045	0.200004	-0.00618995	0.00891736	0.489483
cg13220129	0.00364067	0.0073884	0.623456	-0.00713409	0.0041564	0.0897297	-0.00272403	0.00595843	0.648714
cg13220250	-0.0160968	0.00707226	0.0253576	-0.00194421	0.00397856	0.626332	0.0136542	0.00570348	0.0188647
cg13220287	0.00185757	0.00422354	0.661188	-0.00115533	0.00237599	0.628041	0.000728846	0.00340611	0.831074
cg13220290	0.0250103	0.0533083	0.640154	-0.0205261	0.029989	0.495551	0.0183928	0.0429909	0.669856
cg13220299	-0.0100212	0.00720247	0.16775	-0.00138198	0.00405181	0.733888	0.00783654	0.00580849	0.180871
cg13220424	-0.0045986	0.00478262	0.339017	0.0017927	0.0026905	0.507019	0.00501713	0.00385698	0.196844
cg13220457	-0.00325575	0.00823546	0.693588	0.00861822	0.00463292	0.0663139	0.00330146	0.00664155	0.620408
cg13220569	0.000398394	0.0227989	0.986099	-0.00474696	0.0128257	0.71222	-0.00117635	0.0183864	0.949137
cg13220603	0.00211615	0.0146405	0.885415	-0.0124271	0.0082361	0.135045	0.00350597	0.0118069	0.767235
cg13220896	-0.00517348	0.00965625	0.59352	0.0031572	0.0054322	0.562643	0.00291296	0.00778736	0.70929
cg13220901	-0.00268607	0.0157387	0.864891	0.00390753	0.00885391	0.660092	0.011784	0.0126926	0.35582
cg13220917	-0.033402	0.0168743	0.0510003	0.0227991	0.00949275	0.0184964	0.0179686	0.0136084	0.190243
cg13220973	0.019105	0.0117265	0.106968	-0.0131267	0.00659682	0.0498211	-0.0154266	0.0094569	0.106537
cg13221046	-0.0183374	0.0118653	0.125948	0.015383	0.0066749	0.0236269	0.00842704	0.00956883	0.380976
cg13221086	-0.00771936	0.00885956	0.386043	0.00567034	0.00498402	0.258441	0.0016019	0.00714486	0.823137
cg13221107	0.0449207	0.03505	0.203461	-0.00325997	0.0197176	0.869075	-0.0407817	0.0282663	0.152761
cg13221221	-0.00124106	0.00736645	0.86661	0.0028028	0.00414405	0.50066	0.00600502	0.00594073	0.31497
cg13221225	-0.0139394	0.0187408	0.459049	-0.0168675	0.0105428	0.113328	0.000703713	0.0151136	0.962972
cg13221261	0.014625	0.0115782	0.20999	-0.00742884	0.00651343	0.257264	-0.017488	0.00933735	0.0645186
cg13221285	0.00387843	0.0121052	0.749457	-0.00748122	0.00680989	0.275052	-0.00207621	0.00976235	0.83209
cg13221347	0.00327187	0.036239	0.928272	0.00652023	0.0203865	0.749882	-0.00583671	0.0292252	0.842181
cg13221363	0.00506531	0.013958	0.717584	-0.0116847	0.0078522	0.140431	-0.0105695	0.0112566	0.350408
cg13221404	-0.0283514	0.0173081	0.105109	0.0199067	0.0097368	0.0440008	0.00121822	0.0139582	0.930657
cg13221458	-0.00892523	0.0304269	0.769982	-0.00756769	0.0171169	0.659527	0.0101807	0.024538	0.679264
cg13221499	0.0196019	0.0120343	0.107049	0.00300345	0.00677002	0.65843	-0.0279202	0.00970519	0.00507733
cg13221508	0.000229411	0.0135764	0.986558	0.00763967	0.00763749	0.320011	-0.00127737	0.0109488	0.907398
cg13221588	0.00177315	0.00239425	0.460984	-0.00216917	0.0013469	0.110999	-0.000102887	0.00193086	0.95763
cg13221624	0.02509	0.0290119	0.389573	-0.0294192	0.0163208	0.0750028	-0.0156239	0.0233968	0.506083
cg13221677	0.00520109	0.0140589	0.71234	0.0011983	0.00790895	0.879931	0.00844647	0.0113379	0.458341
cg13221681	-0.0131207	0.0113927	0.252682	0.00454351	0.00640904	0.480313	0.00874891	0.00918771	0.343675
cg13221744	0.00797348	0.0159877	0.61926	0.00337794	0.00899398	0.708167	-0.0117456	0.0128934	0.364882
cg13221751	-0.00187004	0.0109123	0.86434	0.00639957	0.00613878	0.300144	0.00664403	0.00880028	0.452348
cg13221755	-0.0112505	0.00924549	0.227025	0.000875724	0.00520113	0.866691	0.00727244	0.0074561	0.332146
cg13221767	0.0168119	0.0127126	0.189562	-0.00739473	0.00715159	0.30407	-0.00511977	0.0102522	0.6188
cg13221796	0.0123036	0.0119189	0.304867	-0.00361136	0.00670505	0.591568	-0.0161649	0.00961206	0.0962916
cg13221868	0.00745106	0.00741124	0.317571	0.00177645	0.00416925	0.671124	-0.00666401	0.00597685	0.268006
cg13221899	-0.0020638	0.00479172	0.667776	-0.00252996	0.00269562	0.350623	-0.00151948	0.00386432	0.69515
cg13221907	0.0127177	0.00935859	0.177762	-0.000221957	0.00526475	0.966471	-0.0032298	0.00754731	0.669776
cg13221924	-0.00169103	0.0162477	0.917353	-0.00103285	0.0091403	0.910298	-0.0023428	0.0131031	0.858522
cg13222006	-0.0515939	0.021766	0.0200318	0.0256755	0.0122446	0.0389754	0.0328563	0.0175533	0.0646734
cg13222022	0.00190846	0.00940246	0.83964	-0.00517249	0.00528943	0.330903	0.0018303	0.00758269	0.809843
cg13222036	-0.00624501	0.00599512	0.300514	-0.00126981	0.0033726	0.707478	0.00827609	0.00483481	0.0905855
cg13222048	0.020084	0.0148162	0.178835	-0.00679908	0.00833498	0.416935	-0.0231528	0.0119486	0.0559807
cg13222081	0.000588023	0.00541184	0.913732	-0.00207104	0.00304448	0.498187	0.00324332	0.00436442	0.459453
cg13222091	0.000620914	0.00786132	0.937231	0.00473909	0.00442245	0.286934	-0.000452166	0.00633982	0.943309
cg13222145	-0.00244725	0.0178779	0.891444	-0.00807075	0.0100574	0.424518	0.00157676	0.0144178	0.913173
cg13222227	0.0205424	0.00803602	0.012357	-0.00327748	0.00452073	0.470449	-0.0168323	0.00648071	0.0110717
cg13222299	0.0136068	0.0105807	0.201933	0.00777494	0.00595224	0.195001	-0.0114497	0.00853286	0.183223
cg13222389	-0.0160643	0.0103326	0.123731	0.00722566	0.00581271	0.217257	0.0100741	0.00833284	0.230028
cg13222558	0.00301175	0.00701713	0.668864	0.0073234	0.00394754	0.0670371	-0.00155626	0.00565901	0.783979
cg13222634	-0.0443683	0.0297856	0.140034	0.0120158	0.0167561	0.47528	0.0303122	0.0240208	0.210433
cg13222691	-0.00161014	0.00255922	0.530936	0.000311064	0.00143971	0.829459	0.000697	0.00206391	0.736415
cg13222706	-0.00326016	0.00681245	0.633481	0.000597365	0.0038324	0.876503	0.00375653	0.00549395	0.495988
cg13222723	0.0147987	0.00952289	0.123897	-0.0134003	0.00535718	0.0142889	-0.0115648	0.0076798	0.135807
cg13222752	0.00107856	0.00462104	0.816011	-0.00250654	0.0025996	0.337681	-0.00142487	0.00372667	0.703162
cg13222768	0.0118591	0.0170301	0.488104	-0.0141381	0.00958041	0.143713	-0.0161788	0.013734	0.242081
cg13222811	0.00699703	0.0201546	0.729323	-0.00585371	0.0113381	0.606995	-0.00379783	0.0162538	0.815812
cg13222843	0.00276969	0.0113099	0.80713	0.00273817	0.00636245	0.668019	-0.0028015	0.00912092	0.759479
cg13222851	-0.004516	0.0192557	0.815139	0.0096766	0.0108324	0.37422	-0.00723902	0.0155289	0.64229
cg13222854	0.000356406	0.00326351	0.913294	-0.00117277	0.00183591	0.524676	0.000366631	0.00263188	0.88954
cg13222915	-0.0189519	0.0110162	0.0890063	0.00821555	0.00619727	0.1885	0.00774024	0.00888413	0.386075
cg13222920	-0.00293951	0.0146522	0.841476	0.00345932	0.0082427	0.675776	-0.00343769	0.0118164	0.771816
cg13222924	0.0179364	0.0310386	0.564878	-0.0364954	0.017461	0.0395961	-0.0260355	0.0250313	0.301235
cg13222945	-0.0075038	0.00550627	0.176554	0.00490316	0.0030976	0.11716	0.00601772	0.00444058	0.178955
cg13223011	0.00207149	0.0104681	0.843607	-0.00941478	0.00588893	0.113593	0.00343028	0.0084421	0.685521
cg13223027	0.00368929	0.00363273	0.312716	-0.00158803	0.00204362	0.439276	-0.00386944	0.00292964	0.190116
cg13223043	-0.0121934	0.00837887	0.14928	-3.9407e-05	0.0047136	0.993349	0.0118136	0.0067572	0.0840235
cg13223091	0.00289777	0.0136504	0.832394	-0.00612079	0.00767915	0.427633	-0.0055189	0.0110085	0.617434
cg13223095	0.00727004	0.00922216	0.432701	-0.00203831	0.005188	0.695385	-0.0134402	0.00743728	0.0742792
cg13223107	-0.0186725	0.0128237	0.149049	0.0121181	0.00721405	0.0966712	0.0180679	0.0103417	0.0842345
cg13223182	0.00528658	0.0031137	0.0931962	-0.00050958	0.00175164	0.771824	-0.00100871	0.00251107	0.688908
cg13223209	-0.011511	0.0214148	0.592309	-0.00187174	0.0120471	0.876899	-0.00286962	0.0172702	0.868425
cg13223227	-0.00496797	0.0103331	0.631907	-0.000818989	0.00581298	0.88829	-0.00010542	0.00833322	0.989936
cg13223276	0.00169148	0.0097211	0.862278	0.00222582	0.00546868	0.685023	-0.00588181	0.00783966	0.455168
cg13223326	0.00261312	0.0103984	0.802188	0.00612932	0.0058497	0.297701	-0.00892836	0.00838587	0.290031
cg13223328	-0.00593522	0.0086084	0.492407	0.00249527	0.00484272	0.607707	0.00372523	0.00694231	0.592947
cg13223329	-0.0121136	0.0289273	0.676447	-0.00483962	0.0162733	0.766889	0.0116971	0.0233286	0.617381
cg13223473	-0.00186414	0.00863727	0.829641	0.00283664	0.00485896	0.560903	-0.00607209	0.00696559	0.385813
cg13223509	-0.000308687	0.00810967	0.969726	-0.00112718	0.00456216	0.805448	0.00373187	0.00654011	0.569767
cg13223510	0.0285111	0.0159179	0.0768308	0.00584374	0.00895472	0.515783	-0.037777	0.0128371	0.00419182
cg13223524	0.0200207	0.0121059	0.101859	-0.0149342	0.00681029	0.0310469	-0.0136954	0.00976292	0.16432
cg13223537	-0.00257913	0.00749123	0.731481	0.0049768	0.00421425	0.240919	0.00218435	0.00604136	0.718574
cg13223561	-0.0101224	0.0134419	0.453504	0.00696256	0.00756187	0.359789	-0.00844456	0.0108404	0.438147
cg13223565	0.00340457	0.00936299	0.717044	0.00305715	0.00526722	0.563173	-0.00726454	0.00755085	0.338737
cg13223652	-0.011001	0.0135517	0.419185	0.00733418	0.00762359	0.33876	0.0123624	0.0109288	0.261163
cg13223677	-0.0371996	0.0325785	0.256725	0.00156411	0.0183273	0.932189	0.0302804	0.0262732	0.252339
cg13223682	-0.00239077	0.0156083	0.878625	-0.0103057	0.00878057	0.243795	0.00777412	0.0125874	0.538483
cg13223702	0.0325255	0.0348578	0.353416	-0.0115167	0.0196095	0.558559	-0.0219018	0.0281113	0.438079
cg13223726	-0.0104239	0.0171693	0.545389	0.0156084	0.00965874	0.109803	0.00499808	0.0138463	0.719019
cg13223754	0.000701927	0.00301407	0.816412	0.000500405	0.00169559	0.768621	0.000621192	0.00243072	0.798909
cg13223777	-0.0123281	0.00951448	0.198579	0.00978642	0.00535244	0.070997	0.00918967	0.00767302	0.234379
cg13223803	0.00838053	0.008095	0.303478	-0.00189042	0.00455391	0.679099	-0.00482614	0.00652828	0.461781
cg13223858	0.00330619	0.00333264	0.323982	-0.00107028	0.0018748	0.569591	-0.00136906	0.00268763	0.611796
cg13223918	0.0182795	0.0108855	0.096774	-0.0113637	0.00612371	0.0669641	-0.00754293	0.00877868	0.392629
cg13223938	-0.00546971	0.0107935	0.613634	-0.0112973	0.00607194	0.0662629	0.00500273	0.00870446	0.566991
cg13224014	-0.00145042	0.0192073	0.939983	0.00196213	0.0108052	0.856336	-0.00623944	0.0154899	0.688101
cg13224059	-0.00418842	0.0122798	0.733883	0.00469149	0.00690811	0.498902	0.00532952	0.00990315	0.59187
cg13224075	0.00370804	0.00297947	0.216725	-0.00124395	0.00167612	0.460036	-0.003314	0.00240281	0.171447
cg13224081	0.0195411	0.0149544	0.194834	-0.0117953	0.0084127	0.164531	-0.0113459	0.0120601	0.349481
cg13224090	-0.0349423	0.0238593	0.146742	0.0220114	0.0134222	0.104718	0.0281833	0.0192415	0.146687
cg13224124	-0.00999048	0.0258845	0.700488	-0.00549349	0.0145615	0.70692	0.000218315	0.0208748	0.99168
cg13224139	0.00398528	0.00833667	0.633848	-0.00180331	0.00468986	0.701559	-0.000665107	0.00672317	0.921429
cg13224161	0.0638404	0.063957	0.321027	-0.0461771	0.0359795	0.20283	-0.0438337	0.0515786	0.397799
cg13224197	0.0185925	0.00933221	0.0495484	0.00535111	0.00524991	0.310964	-0.0128602	0.00752603	0.0911434
cg13224213	-0.000125922	0.0104835	0.990445	-8.18638e-05	0.0058976	0.988958	-0.00402872	0.00845453	0.63493
cg13224218	0.000531082	0.00891408	0.952632	-0.00292924	0.00501468	0.560678	-0.0050629	0.00718882	0.483187
cg13224253	-0.0160898	0.0210071	0.445846	0.00559607	0.0118177	0.637048	0.0182693	0.0169413	0.283912
cg13224332	-0.0133231	0.0101551	0.193066	0.0116011	0.00571284	0.0454113	0.00427962	0.00818967	0.602638
cg13224420	-0.00560781	0.00951854	0.557326	-1.24728e-05	0.00535473	0.998147	0.0104731	0.0076763	0.176059
cg13224427	-0.00890278	0.0140255	0.527293	0.0149676	0.00789018	0.0612257	0.00913393	0.011311	0.421617
cg13224573	-0.00179874	0.00753752	0.811961	0.00597685	0.00424029	0.162325	0.000935524	0.00607869	0.878052
cg13224583	-0.0158457	0.0117472	0.180956	0.0075355	0.00660849	0.257374	0.00737072	0.00947363	0.438714
cg13224702	-0.00499776	0.0147173	0.735008	0.0110108	0.00827936	0.187107	0.00876445	0.0118689	0.462283
cg13224710	-0.000845553	0.00749007	0.910384	-0.00379676	0.0042136	0.370095	0.00393131	0.00604042	0.51691
cg13224723	-0.00238466	0.0036119	0.510896	-0.00108246	0.00203191	0.595608	-0.000476795	0.00291285	0.870366
cg13224729	-0.00758783	0.00405257	0.0645968	0.00480056	0.00227981	0.0381817	0.00566178	0.00326823	0.0868348
cg13224758	0.0106134	0.032133	0.741988	0.0187828	0.0180767	0.301721	-0.00817795	0.0259139	0.753094
cg13224774	-0.00581449	0.00887697	0.514231	0.000218938	0.00499381	0.965133	0.00349047	0.0071589	0.627109
cg13224841	-0.0234812	0.0180839	0.19764	0.0107605	0.0101732	0.293176	0.0098874	0.0145839	0.499634
cg13224852	0.0159316	0.0154587	0.305654	-0.00408498	0.00869641	0.639749	-0.0147325	0.0124668	0.240605
cg13224855	0.0036751	0.0145103	0.800666	-0.000996039	0.00816286	0.90317	-0.00059044	0.0117019	0.959877
cg13224875	-0.00196687	0.0106453	0.853854	0.0116468	0.0059886	0.0551031	-0.00262736	0.00858498	0.760322
cg13224914	0.0101427	0.00956062	0.291746	-0.00743734	0.0053784	0.170344	-0.00412587	0.00771023	0.593966
cg13224922	-0.0177054	0.0141261	0.213505	-0.00400393	0.00794677	0.615674	0.0216175	0.0113921	0.0611455
cg13224937	-0.00289773	0.00779926	0.71116	-0.00113961	0.00438754	0.795694	-0.00212363	0.00628977	0.736473
cg13225035	-0.000484203	0.0260976	0.985241	-0.0135462	0.0146814	0.358787	-0.00507994	0.0210466	0.809853
cg13225039	0.00450193	0.00382776	0.242828	-0.000834598	0.00215334	0.699293	-0.00177527	0.00308693	0.566747
cg13225166	-0.00635309	0.0122213	0.604529	0.00760154	0.0068752	0.271999	0.00671341	0.00985597	0.497627
cg13225176	0.00761048	0.00857822	0.377481	-0.00562367	0.00482574	0.247138	-0.00246021	0.00691797	0.723001
cg13225177	0.0124535	0.012681	0.328856	-0.0108731	0.00713377	0.131178	-0.00699648	0.0102267	0.495747
cg13225210	-0.00202441	0.011884	0.865142	-0.00816982	0.00668543	0.225073	0.000380724	0.00958393	0.968405
cg13225215	-0.00322008	0.00913134	0.725231	-0.00214657	0.00513691	0.677094	0.00473101	0.00736404	0.522311
cg13225228	-0.00316719	0.00931426	0.734668	0.00756574	0.00523981	0.152444	-7.11535e-05	0.00751155	0.992464
cg13225272	0.0019664	0.00301747	0.516371	0.0009672	0.0016975	0.570331	-0.00363209	0.00243346	0.139255
cg13225358	0.00553546	0.00663201	0.40625	-0.00340267	0.00373089	0.364334	-0.00484928	0.00534843	0.367143
cg13225413	-0.00223172	0.00846795	0.792766	-0.000988917	0.00476371	0.836043	-0.00259817	0.00682904	0.704553
cg13225427	0.00967195	0.0112497	0.392345	-0.0130945	0.00632862	0.0415748	0.00108453	0.00907242	0.905129
cg13225511	0.0062475	0.0102543	0.543981	0.00483514	0.00576866	0.404284	-0.00583156	0.00826969	0.482631
cg13225548	0.000194133	0.00592719	0.973948	0.000393758	0.00333439	0.906275	0.00158837	0.00478003	0.740487
cg13225565	0.0568619	0.0443908	0.203699	-0.0516757	0.0249724	0.0415539	-0.0123812	0.0357993	0.730309
cg13225591	0.0289767	0.0282817	0.308472	-0.0147375	0.0159101	0.356913	-0.0266764	0.022808	0.245429
cg13225596	-0.00307873	0.00760215	0.686509	-5.45802e-05	0.00427665	0.989847	0.00276533	0.00613081	0.653098
cg13225626	0.00439187	0.00762238	0.566015	-0.00330709	0.00428803	0.442705	-0.0015553	0.00614713	0.800869
cg13225665	0.0202637	0.012652	0.11295	-0.0118402	0.00711751	0.0998883	-0.00949766	0.0102033	0.354573
cg13225745	-0.000138688	0.00984152	0.988789	-0.00322323	0.00553642	0.561982	0.00503569	0.00793676	0.527474
cg13225750	-0.00343762	0.00529467	0.517921	0.00228643	0.00297856	0.444834	-0.00149145	0.00426992	0.727734
cg13225775	0.00264312	0.0092147	0.774935	-0.00653844	0.0051838	0.210644	-0.000360995	0.00743126	0.96137
cg13225810	0.0204688	0.0212102	0.33726	-0.0198077	0.011932	0.100588	-0.0133454	0.0171051	0.437442
cg13225819	0.00328118	0.00324365	0.314613	-0.00264025	0.00182474	0.151598	-0.00271005	0.00261586	0.303137
cg13225830	-0.0025776	0.00600144	0.668648	0.00015563	0.00337615	0.963341	0.0023747	0.0048399	0.624938
cg13225845	0.00968312	0.00708432	0.17528	0.00138309	0.00398534	0.729415	0.000258343	0.0057132	0.964039
cg13225865	-0.0265366	0.0141089	0.0634176	0.0132075	0.00793706	0.0997888	0.0157977	0.0113782	0.168638
cg13225880	0.00501643	0.00874627	0.567786	0.000468239	0.00492029	0.924408	-0.00502917	0.0070535	0.477796
cg13225881	0.0208949	0.0188359	0.270426	-0.0064743	0.0105963	0.542833	-0.00732683	0.0151904	0.630809
cg13225936	0.0183145	0.00823571	0.0288142	-0.00779626	0.00463307	0.0960948	-0.014251	0.00664175	0.0347512
cg13226020	0.0156239	0.0188845	0.410363	-0.0197013	0.0106236	0.0671383	0.00177716	0.0152296	0.90738
cg13226072	-0.0247009	0.0201801	0.224326	0.00416874	0.0113525	0.714375	0.0259605	0.0162744	0.114385
cg13226095	-0.00898112	0.0213445	0.674986	0.023091	0.0120075	0.0578232	-0.00285872	0.0172135	0.868492
cg13226135	0.000361613	0.0159331	0.981946	0.0087234	0.00896328	0.333197	0.00995176	0.0128494	0.440787
cg13226139	5.48977e-05	0.00264223	0.983472	-0.000407979	0.00148641	0.784387	-0.000611086	0.00213085	0.774978
cg13226145	-0.015856	0.0104414	0.132581	-0.00455993	0.00587387	0.439722	0.0180652	0.00842051	0.0347745
cg13226160	-0.00451428	0.020783	0.828565	0.00212327	0.0116917	0.856325	-0.0107051	0.0167606	0.524732
cg13226166	-0.00483883	0.0152563	0.751893	0.00762912	0.00858255	0.37656	0.000785932	0.0123036	0.949217
cg13226172	0.00315053	0.00469709	0.504204	-0.00236615	0.00264238	0.373071	-0.00107626	0.003788	0.777006
cg13226230	-0.0155247	0.00987743	0.119728	0.00175633	0.00555663	0.752718	0.00975301	0.00796573	0.224195
cg13226232	-0.0179119	0.0164983	0.280691	0.00896315	0.00928126	0.336921	0.0137663	0.0133052	0.303765
cg13226272	0.00785174	0.104498	0.940281	0.01424	0.058786	0.809182	-0.0660824	0.0842729	0.435133
cg13226290	-0.00754606	0.00958854	0.433478	0.00572008	0.00539411	0.291952	0.00663638	0.00773275	0.393186
cg13226308	-0.00023015	0.0198039	0.990755	-0.00716291	0.0111408	0.521992	0.0127061	0.015971	0.428497
cg13226309	-0.00503569	0.00908516	0.580845	0.00431958	0.00511093	0.400391	0.0108812	0.00732679	0.141212
cg13226328	-0.0107377	0.00699657	0.128568	-0.00101385	0.00393598	0.79735	0.00767677	0.00564244	0.177255
cg13226338	0.0412019	0.0409122	0.316754	-0.0292063	0.0230155	0.20791	-0.0424983	0.0329939	0.201219
cg13226354	0.0189121	0.0122853	0.127418	-0.0119083	0.00691118	0.0885149	-0.00119635	0.00990756	0.904173
cg13226362	0.00727025	0.0097671	0.458711	0.00821584	0.00549456	0.138548	-0.00596828	0.00787675	0.450721
cg13226405	0.00297092	0.00328696	0.368631	-0.000847149	0.00184911	0.648021	-0.00224592	0.0026508	0.399229
cg13226430	-0.000175729	0.00459093	0.969556	0.00267433	0.00258266	0.303375	0.00060101	0.00370239	0.871431
cg13226457	0.0355279	0.0304184	0.246082	-0.0335608	0.0171121	0.0531257	-0.0171119	0.0245311	0.487358
cg13226498	0.011702	0.0114435	0.309403	0.00338614	0.00643763	0.600264	-0.0167483	0.00922869	0.0730818
cg13226591	0.00614623	0.0123725	0.620637	-0.00223895	0.00696025	0.748487	-0.00767116	0.00997789	0.444134
cg13226597	-0.00381577	0.00928761	0.68222	-0.0105305	0.00522482	0.0470139	0.00222306	0.00749006	0.767342
cg13226637	0.0326435	0.0126514	0.0115912	-0.0142805	0.00711716	0.0479835	-0.0241841	0.0102028	0.0200348
cg13226639	0.0157059	0.0255267	0.540018	0.0103441	0.0143603	0.4733	-0.0178354	0.0205862	0.388724
cg13226669	-0.016222	0.0113603	0.156969	0.00780746	0.00639082	0.225211	0.00456049	0.00916159	0.619922
cg13226712	0.010241	0.00975679	0.296866	-0.00306219	0.00548876	0.578379	-0.015096	0.00786844	0.0583987
cg13226737	-0.00794728	0.00345327	0.0238171	0.00152767	0.00194266	0.433832	0.00533893	0.00278492	0.0585862
cg13226797	-0.0410937	0.0257156	0.113752	0.030117	0.0144665	0.0403643	0.028255	0.0207385	0.176658
cg13226839	0.00854041	0.0219989	0.698825	-0.00693639	0.0123757	0.576623	-0.00352572	0.0177412	0.842948
cg13226861	-0.0126677	0.0168366	0.453895	0.0120576	0.00947155	0.206476	0.00984753	0.013578	0.470286
cg13226876	-0.00193525	0.00920002	0.833896	0.00766391	0.00517554	0.142359	-0.00167599	0.00741942	0.821827
cg13226895	0.0246725	0.00862836	0.00533752	-0.0119099	0.00485395	0.0161837	-0.0187538	0.0069584	0.00847895
cg13226907	-0.00176424	0.00992475	0.859333	-0.00797855	0.00558324	0.156664	0.00723153	0.00800389	0.368813
cg13226919	0.0104718	0.0115502	0.367161	-0.00534636	0.00649765	0.412916	-0.00462961	0.00931474	0.620458
cg13226924	0.00118572	0.003365	0.725433	-0.00163904	0.00189301	0.389014	0.00276858	0.00271373	0.310522
cg13226968	0.023434	0.0249022	0.349351	-0.0153051	0.0140089	0.27769	-0.0212386	0.0200826	0.293252
cg13226974	0.00904411	0.0113043	0.425905	-0.0100462	0.0063593	0.117875	-0.00349692	0.0091164	0.702244
cg13226996	-0.00919096	0.0108113	0.397644	0.00460755	0.00608199	0.450802	0.0135424	0.00871887	0.124084
cg13227105	5.21549e-05	0.00408529	0.989844	-0.000487419	0.00229821	0.832548	-0.000108318	0.00329461	0.97385
cg13227162	0.0115163	0.0122818	0.35107	-0.0030369	0.00690924	0.661385	-0.0125834	0.00990477	0.207395
cg13227195	0.00839872	0.0241499	0.72887	-0.00808376	0.0135857	0.553412	-0.00671787	0.0194759	0.730997
cg13227200	-0.00730468	0.00981573	0.458819	-0.0120246	0.00552192	0.0322059	0.00882477	0.00791597	0.268076
cg13227206	-0.0212395	0.01596	0.186815	-0.00094403	0.00897843	0.916509	0.0115038	0.0128711	0.373966
cg13227373	-0.00268262	0.0142362	0.850983	0.00260885	0.00800869	0.745412	-0.0104059	0.0114809	0.367304
cg13227459	-0.0171967	0.0100614	0.0910658	0.00806346	0.0056601	0.15793	0.0125349	0.00811406	0.1261
cg13227473	-0.00277018	0.00285106	0.33399	0.00144912	0.00160388	0.36881	0.00361736	0.00229926	0.11937
cg13227480	-0.00185867	0.0094688	0.844848	-0.00220414	0.00532675	0.680072	-0.000887015	0.00763618	0.9078
cg13227481	0.00484326	0.0167666	0.773389	0.0112053	0.00943219	0.23815	-0.00518689	0.0135216	0.702232
cg13227551	0.0269157	0.018974	0.159685	0.00518961	0.010674	0.628082	-0.036261	0.0153018	0.0200656
cg13227570	-0.0115821	0.00867492	0.1854	0.000750486	0.00488015	0.878145	0.0105195	0.00699596	0.136377
cg13227605	-0.0015651	0.0115705	0.892721	-0.000242553	0.00650906	0.970362	0.00157699	0.00933109	0.866196
cg13227621	-0.00763085	0.00950292	0.424214	-0.00517638	0.00534594	0.335651	0.00542813	0.0076637	0.480702
cg13227624	0.00243341	0.00709029	0.732293	-0.00521639	0.0039887	0.194469	-0.00171589	0.00571802	0.764845
cg13227646	-0.00368098	0.0096173	0.702864	0.00630692	0.00541029	0.246985	-0.00729075	0.00775594	0.34987
cg13227697	-0.00339326	0.00821051	0.68044	0.00229751	0.00461889	0.62018	-0.00158531	0.00662143	0.811355
cg13227699	0.00879941	0.0152903	0.566481	-0.00349369	0.0086017	0.685644	-0.00225594	0.012331	0.855274
cg13227720	-0.00334508	0.0112194	0.766315	-0.000336066	0.00631155	0.957661	-0.00667732	0.00904795	0.462552
cg13227723	-0.0052831	0.00818876	0.520558	0.00332238	0.00460665	0.472757	0.00462077	0.00660389	0.486022
cg13227806	0.0291048	0.0161074	0.0743124	-0.000641564	0.00906133	0.943721	-0.0225913	0.0129899	0.0856298
cg13227833	-0.0222039	0.0208864	0.290757	0.0232755	0.0117498	0.0508328	0.0167526	0.016844	0.322766
cg13227839	-0.00837004	0.00479345	0.0843992	0.00215256	0.00269659	0.426948	0.003081	0.00386571	0.427667
cg13227851	0.00291587	0.00407118	0.475817	-0.000176674	0.00229027	0.938693	0.000647348	0.00328323	0.844167
cg13227893	0.00255478	0.0074426	0.732247	-0.000328299	0.00418689	0.937685	5.10457e-05	0.00600214	0.993234
cg13227982	0.012266	0.0244299	0.616903	-0.00950374	0.0137432	0.491122	-0.0293627	0.0197016	0.13983
cg13228105	0.00198226	0.00283143	0.485782	0.000224075	0.00159284	0.888459	-0.00152956	0.00228343	0.504768
cg13228133	0.00635429	0.0109565	0.563479	0.00794354	0.00616368	0.200976	0.00232925	0.00883597	0.792719
cg13228290	0.010614	0.0259635	0.683712	-0.0150724	0.014606	0.305029	0.0031932	0.0209385	0.879151
cg13228309	-0.00846759	0.0139812	0.546367	0.00255804	0.00786524	0.745804	0.00470659	0.0112753	0.677419
cg13228313	0.0120092	0.00689194	0.0850375	-0.000891027	0.00387712	0.818786	-0.00724259	0.00555806	0.196067
cg13228314	-0.0179796	0.0230134	0.436818	0.00928268	0.0129464	0.475334	0.0166606	0.0185593	0.371883
cg13228321	0.00632668	0.00844424	0.455787	-0.0049665	0.00475037	0.298758	-0.00622527	0.00680992	0.363225
cg13228340	-0.0383637	0.0321423	0.235972	-0.0179152	0.0180819	0.324605	0.0169291	0.0259214	0.515459
cg13228355	-0.0325901	0.0122956	0.00958314	0.00645499	0.00691701	0.353358	0.019076	0.00991591	0.0577301
cg13228395	0.0083316	0.00769178	0.28179	0.00205644	0.00432707	0.635829	0.00499027	0.00620309	0.423364
cg13228431	-0.00782091	0.00572159	0.175257	0.00625795	0.00321873	0.0551751	0.00342901	0.00461422	0.459446
cg13228442	-8.60048e-05	0.00233475	0.970701	1.09496e-05	0.00131343	0.993368	0.000222005	0.00188288	0.906419
cg13228467	0.00335071	0.00682511	0.624735	-0.010754	0.00383952	0.0063085	0.000999825	0.00550416	0.856291
cg13228576	-0.0076157	0.0189358	0.688558	0.00695917	0.0106525	0.515333	0.0152154	0.0152709	0.3219
cg13228596	0.00520348	0.00620589	0.404116	-0.000781145	0.00349117	0.82349	-0.000320361	0.00500478	0.949112
cg13228612	-0.0118772	0.0219099	0.589172	0.00331481	0.0123256	0.788629	0.0160834	0.0176694	0.36527
cg13228619	0.00418284	0.00807668	0.605879	-0.00263972	0.0045436	0.562795	-0.000222064	0.0065135	0.972883
cg13228636	0.000731667	0.0145639	0.96005	-0.0116641	0.00819301	0.158204	0.00566027	0.0117451	0.631098
cg13228642	-0.0097178	0.0128731	0.452399	0.00329279	0.00724184	0.650492	-0.00475699	0.0103816	0.647968
cg13228655	0.0144002	0.0186998	0.443392	0.00722959	0.0105197	0.493801	-0.0105513	0.0150806	0.486051
cg13228810	-0.00788847	0.00895565	0.38089	-0.000428999	0.00503807	0.932341	0.00524137	0.00722235	0.470007
cg13228862	0.0104076	0.0100327	0.302504	-0.00256261	0.00564396	0.650954	-0.0119187	0.00809092	0.144419
cg13228876	0.00974725	0.0261366	0.710125	0.0249874	0.0147034	0.0928941	-0.00905789	0.0210781	0.668479
cg13228884	0.0288565	0.0246152	0.24435	-0.00558653	0.0138475	0.687643	-0.0278986	0.0198511	0.16355
cg13228922	-0.00461299	0.0172486	0.789777	0.0153154	0.00970335	0.118198	-0.000850149	0.0139103	0.95141
cg13228934	0.00289342	0.0170802	0.865883	-0.00027319	0.00960863	0.977384	0.000310416	0.0137745	0.982074
cg13228972	-0.000104342	0.00344631	0.975918	0.00043754	0.00193875	0.821991	0.0016221	0.0027793	0.561012
cg13228980	-0.00305124	0.0132928	0.819	0.00864622	0.007478	0.25083	0.00308644	0.0107201	0.774115
cg13229026	-0.00120495	0.00233876	0.607743	0.00243151	0.00131569	0.0680674	-0.000366153	0.00188611	0.846536
cg13229058	0.0289341	0.0140239	0.0421458	-0.0106423	0.00788928	0.180933	-0.0211127	0.0113097	0.0653804
cg13229084	-0.01818	0.012825	0.159981	0.00648131	0.00721483	0.371546	0.0192934	0.0103429	0.0655781
cg13229176	0.0318717	0.010494	0.00317112	-0.0146108	0.00590348	0.0153115	-0.0188297	0.00846296	0.0287326
cg13229233	-0.015588	0.0101992	0.130138	0.00340015	0.00573765	0.555019	0.006879	0.00822523	0.405315
cg13229286	0.00202226	0.00291568	0.489836	-0.00142105	0.00164024	0.388728	0.000245113	0.00235137	0.917223
cg13229291	-0.020366	0.0147907	0.172144	-0.00498827	0.00832061	0.550429	0.0179951	0.011928	0.135099
cg13229345	-0.00364846	0.0087279	0.676984	0.00188416	0.00490995	0.702127	0.00104062	0.00703868	0.882817
cg13229360	0.00426703	0.0230482	0.853564	-0.0123237	0.012966	0.344572	-0.0122584	0.0185874	0.511357
cg13229363	-0.0259334	0.0187603	0.170484	0.00946398	0.0105538	0.372391	0.0119301	0.0151294	0.432574
cg13229487	0.111957	0.0794303	0.162335	-0.0855214	0.0446841	0.0589969	-0.00189693	0.0640571	0.976445
cg13229520	0.00102547	0.016558	0.950762	0.0186741	0.00931486	0.0481713	-0.00848981	0.0133534	0.526628
cg13229537	-0.0153842	0.00692359	0.02894	0.00214459	0.00389492	0.583344	0.0109276	0.00558358	0.0536176
cg13229579	-0.0161948	0.0159546	0.312961	0.00125145	0.00897539	0.889439	0.0134211	0.0128667	0.299865
cg13229608	-0.00360304	0.00930696	0.699625	0.0135825	0.0052357	0.0111637	-0.00458281	0.00750567	0.543107
cg13229648	0.00989213	0.0153255	0.520361	-0.00200669	0.00862146	0.816511	-0.0115029	0.0123593	0.354641
cg13229664	0.00956732	0.00717952	0.186229	-0.00447011	0.0040389	0.271517	-0.00419513	0.00578998	0.470718
cg13229696	0.00108761	0.0114365	0.924459	0.004742	0.0064337	0.463117	-0.0011861	0.00922305	0.897977
cg13229709	0.00313699	0.01101	0.776398	0.00920303	0.00619378	0.141019	-0.00343041	0.00887913	0.700206
cg13229782	-0.00343618	0.0125965	0.785678	-0.00309264	0.00708629	0.663634	0.000371382	0.0101586	0.970923
cg13229810	-0.0037918	0.0100811	0.707757	0.00801321	0.00567118	0.161316	-0.00570905	0.00812995	0.484458
cg13229837	0.00261461	0.0101682	0.797695	-0.00539591	0.00572021	0.348197	-0.00466182	0.00820023	0.571195
cg13229850	-0.00386936	0.00387145	0.320409	0.00080773	0.00217792	0.711655	0.00276317	0.00312216	0.378644
cg13229857	-0.0133138	0.0225396	0.556299	-0.00424556	0.0126799	0.73858	0.02508	0.0181773	0.171284
cg13229867	0.00543897	0.0127339	0.670368	-0.0010393	0.00716355	0.88499	-0.00250725	0.0102693	0.807704
cg13229932	-0.00555335	0.0228604	0.808649	-0.0105228	0.0128603	0.415507	0.0127615	0.018436	0.490694
cg13229958	-0.00735376	0.00817781	0.371069	-0.00103905	0.00460049	0.821855	0.00766976	0.00659505	0.248102
cg13229961	-0.016045	0.0243199	0.511199	0.00280571	0.0136814	0.838004	0.0169685	0.019613	0.389384
cg13229969	-0.0334763	0.0164897	0.04547	0.0110491	0.00927642	0.236931	0.0251795	0.0132982	0.0617008
cg13229972	-0.00743178	0.00713263	0.300394	0.00457249	0.00401252	0.257673	0.00367448	0.00575217	0.524671
cg13229980	0.00131506	0.00304725	0.667156	0.000948254	0.00171425	0.581607	-0.000885206	0.00245747	0.719584
cg13230004	-0.0332177	0.052217	0.52639	0.00597209	0.0293751	0.839383	0.0221626	0.0421108	0.600055
cg13230009	0.0140413	0.0115314	0.226725	-0.00185803	0.00648711	0.775254	-0.0105537	0.00929962	0.259629
cg13230023	-0.0119891	0.010097	0.238381	-0.00120619	0.00568013	0.832341	0.00567883	0.00814278	0.487451
cg13230151	-0.00923503	0.0111434	0.409572	-0.00153935	0.00626883	0.806617	-0.000642357	0.0089867	0.943185
cg13230167	-0.00105328	0.0150915	0.944523	-0.00302012	0.00848987	0.722923	0.00148119	0.0121707	0.903423
cg13230172	4.3892e-05	0.00323498	0.989206	0.00164632	0.00181986	0.368213	-0.00115829	0.00260887	0.658184
cg13230186	-0.0123638	0.0105921	0.246364	0.000100079	0.00595866	0.986639	0.00876929	0.00854207	0.307521
cg13230187	0.0131394	0.0118497	0.27063	-0.00490447	0.00666615	0.463922	-0.00310284	0.00955629	0.746213
cg13230197	0.00223972	0.00401703	0.578613	-0.00286022	0.00225981	0.209081	-0.00275805	0.00323956	0.396959
cg13230208	-0.00687426	0.0288632	0.812325	0.00965402	0.0162372	0.553716	0.00977724	0.0232769	0.675516
cg13230348	-0.000337292	0.00276828	0.903312	2.08316e-05	0.00155732	0.989359	-0.000367919	0.0022325	0.869492
cg13230386	-0.00277506	0.00337518	0.413266	0.000187407	0.00189873	0.921608	0.00375238	0.00272194	0.171645
cg13230424	-0.00895148	0.0132345	0.500638	-0.0127208	0.00744516	0.0911733	0.00764887	0.010673	0.475553
cg13230584	0.000238009	0.00499598	0.962115	-0.000917586	0.00281053	0.744862	0.00136225	0.00402905	0.736115
cg13230606	-0.0111298	0.00722882	0.127364	0.000119975	0.00406663	0.976533	0.00623075	0.00582973	0.288191
cg13230618	0.019074	0.0224015	0.396906	-0.0116657	0.0126021	0.357227	-0.00893201	0.0180659	0.622289
cg13230640	0.0276662	0.0278401	0.323163	-0.031226	0.0156617	0.0493819	-0.0317481	0.0224519	0.160999
cg13230680	-0.0406468	0.0243944	0.0993481	0.0295584	0.0137233	0.0340801	0.0292024	0.0196731	0.141406
cg13230698	0.0305655	0.0211957	0.15296	-0.0178997	0.0119238	0.137017	-0.0100763	0.0170935	0.557102
cg13230709	0.0017554	0.00472005	0.710891	-0.000791243	0.0026553	0.766441	-0.00138306	0.00380652	0.717252
cg13230731	-0.00468816	0.0156169	0.76476	0.0127087	0.00878543	0.151696	0.00173264	0.0125944	0.890904
cg13230994	-0.000480455	0.0104212	0.963336	-0.0101278	0.00586252	0.0876996	0.00165934	0.00840425	0.843954
cg13230996	-0.0350237	0.0260289	0.18202	0.0252519	0.0146427	0.0882466	0.0343983	0.0209912	0.104971
cg13231067	-0.00988544	0.0172179	0.567391	0.00737369	0.00968607	0.448604	0.00581668	0.0138855	0.676344
cg13231085	-0.00246857	0.00816514	0.763138	0.00389963	0.00459336	0.398282	-3.91663e-05	0.00658483	0.995268
cg13231102	0.00123395	0.00988404	0.900942	-0.0058779	0.00556034	0.293456	-0.00577023	0.00797106	0.471116
cg13231117	0.00303752	0.0153296	0.843403	0.00572036	0.00862377	0.508918	-0.00888986	0.0123626	0.474057
cg13231131	-0.0219017	0.0127637	0.0898158	0.00991384	0.00718031	0.170992	0.0157486	0.0102934	0.129735
cg13231199	-0.00354973	0.00868919	0.683918	-0.00554021	0.00488817	0.260236	0.00961651	0.00700746	0.173573
cg13231210	0.0415403	0.016842	0.0156537	-0.0156776	0.00947462	0.101675	-0.0353876	0.0135824	0.0108321
cg13231232	-0.000920802	0.00988241	0.925983	-0.000377498	0.00555943	0.946023	0.00583712	0.00796974	0.465933
cg13231238	0.0140819	0.00941679	0.138514	-0.00281693	0.00529749	0.596287	-0.0131424	0.00759424	0.0871578
cg13231302	9.5965e-05	0.0359429	0.997876	0.0212626	0.02022	0.295981	0.0196895	0.0289864	0.498814
cg13231382	-0.0140014	0.00714396	0.0532841	-0.000176954	0.00401889	0.964983	0.00327255	0.0057613	0.571517
cg13231384	0.00738244	0.0113744	0.518064	-0.00496	0.00639878	0.440403	-0.0103556	0.009173	0.262106
cg13231392	-0.000609744	0.0138196	0.964911	-0.000541172	0.00777434	0.944668	0.00125428	0.0111449	0.910659
cg13231441	0.00160877	0.00337186	0.634504	0.00021015	0.00189687	0.912046	-0.00370076	0.00271926	0.177129
cg13231501	-0.0141619	0.0143246	0.325647	0.00730756	0.00805844	0.367065	0.0178855	0.0115522	0.125282
cg13231546	0.00237523	0.00678814	0.727273	0.00392965	0.00381872	0.306376	-0.00276599	0.00547435	0.614681
cg13231624	-0.00425057	0.00712367	0.552305	0.00173567	0.00400748	0.666033	0.00617972	0.00574494	0.285114
cg13231680	0.00730398	0.00687349	0.290959	-0.00172646	0.00386674	0.656379	-0.00577151	0.00554318	0.300739
cg13231700	-0.00404447	0.0048162	0.403397	0.00111675	0.00270939	0.681246	0.00636158	0.00388406	0.105146
cg13231717	-0.0118245	0.013798	0.393867	-0.00335425	0.00776216	0.666742	0.00482094	0.0111275	0.665933
cg13231747	0.00292701	0.00392173	0.457511	-0.000223517	0.0022062	0.91954	0.000525789	0.00316271	0.868358
cg13231756	-2.49849e-05	0.0131088	0.998484	0.00216645	0.00737446	0.769644	0.00813777	0.0105717	0.44357
cg13231791	0.00176075	0.0165754	0.915653	-0.0107226	0.00932463	0.2534	0.00450889	0.0133674	0.736718
cg13231818	0.00269738	0.00240886	0.265963	-0.00218386	0.00135512	0.110765	-0.00110706	0.00194264	0.570267
cg13231921	-0.00103449	0.00549979	0.851249	-0.00188416	0.00309395	0.544161	-0.00171262	0.00443535	0.700365
cg13231951	0.00064072	0.00832961	0.938867	-0.00421211	0.00468589	0.37125	0.001101	0.00671748	0.870199
cg13231954	-0.0017423	0.0236737	0.941504	0.00482935	0.0133178	0.717786	0.000424867	0.0190918	0.982298
cg13232011	0.00932686	0.00612489	0.131525	-0.000554995	0.0034456	0.872418	-0.00529475	0.00493946	0.286786
cg13232021	0.00223432	0.00472765	0.637704	0.00212706	0.00265957	0.426071	-0.000704159	0.00381265	0.853912
cg13232075	0.00630003	0.131479	0.961895	-0.101753	0.0739647	0.172529	0.0430652	0.106032	0.685652
cg13232078	-0.0265661	0.0208462	0.205999	-0.00124943	0.0117272	0.915404	0.0121958	0.0168115	0.470173
cg13232118	-0.0267499	0.0133862	0.0488786	0.00658146	0.00753051	0.384596	0.00867406	0.0107954	0.42393
cg13232119	0.00591843	0.00510041	0.249142	-0.00325997	0.00286928	0.259081	-0.000767644	0.00411326	0.852398
cg13232176	0.011361	0.0193084	0.557825	-0.00463639	0.0108621	0.670574	-0.00181391	0.0155714	0.907539
cg13232194	0.00292793	0.00974954	0.764671	0.00186595	0.00548468	0.734536	-0.010181	0.00786259	0.198873
cg13232249	-0.012494	0.0184803	0.500832	-0.0118724	0.0103962	0.256665	0.00747925	0.0149036	0.617075
cg13232348	0.0317693	0.0206084	0.126893	-0.0143993	0.0115934	0.217643	-0.0072194	0.0166198	0.66511
cg13232385	0.0083416	0.0108472	0.444018	-0.00364419	0.00610216	0.551964	-0.00263635	0.00874778	0.763866
cg13232402	-0.0129148	0.0137301	0.349566	0.00523289	0.00772397	0.499937	0.00854791	0.0110727	0.442268
cg13232424	-0.00180958	0.00291185	0.535964	-0.000509616	0.00163808	0.756482	0.00190844	0.00234828	0.418661
cg13232438	-0.0150578	0.00733409	0.0431347	0.00662395	0.00412585	0.112098	0.0120492	0.00591463	0.0447422
cg13232469	-0.0064619	0.0243442	0.791314	0.00569309	0.013695	0.678673	0.013071	0.0196325	0.507353
cg13232525	-0.0120263	0.0206718	0.56226	0.00736474	0.0116291	0.528235	0.0176751	0.0166709	0.292041
cg13232553	0.0270441	0.0198365	0.176371	-0.0213253	0.0111592	0.0593742	-0.0228009	0.0159973	0.157733
cg13232576	0.000521003	0.0160763	0.974223	0.00740416	0.00904388	0.415251	-0.0081272	0.0129649	0.53243
cg13232584	0.0097772	0.00815708	0.234009	-0.00971032	0.00458883	0.0372632	-0.00456625	0.00657834	0.489491
cg13232631	-0.010033	0.0162041	0.537463	-0.00275038	0.00911572	0.763604	0.00710678	0.0130679	0.587978
cg13232664	-0.00640185	0.00706643	0.367522	-0.00113944	0.00397528	0.775092	0.0101299	0.00569878	0.0790537
cg13232683	0.00778786	0.00671614	0.249469	-0.00424139	0.00377822	0.264772	-0.00417944	0.00541628	0.442465
cg13232708	0.0158721	0.0127527	0.216698	-0.0104352	0.00717412	0.149475	-0.0128086	0.0102845	0.216397
cg13232749	0.00438877	0.0102551	0.669764	-0.00631455	0.0057691	0.276807	0.00257029	0.00827032	0.756725
cg13232781	0.00536345	0.0141053	0.704713	0.0200811	0.00793503	0.0132264	-0.00291856	0.0113753	0.79813
cg13232900	-0.000567	0.00357856	0.874483	-0.000584853	0.00201315	0.772128	0.00177474	0.00288596	0.540226
cg13232922	0.00780847	0.0253142	0.758486	-0.00996154	0.0142407	0.486142	-0.0168256	0.0204148	0.412141
cg13232995	0.0116036	0.0193408	0.550132	-0.00889593	0.0108803	0.415862	0.0077108	0.0155975	0.622327
cg13233049	-0.013462	0.011387	0.240411	0.00537133	0.00640583	0.404098	0.00953221	0.0091831	0.302206
cg13233074	-0.0171272	0.0148219	0.25111	0.00168216	0.00833818	0.8406	0.0165035	0.0119532	0.170998
cg13233199	-0.000470757	0.0169865	0.977956	-0.00263783	0.00955591	0.783186	-0.000930661	0.0136989	0.945995
cg13233355	-0.078972	0.0345396	0.0247166	0.0440673	0.0194306	0.0258685	0.0601188	0.0278548	0.0337249
cg13233387	-0.00302554	0.00854757	0.724242	0.00554841	0.00480851	0.251786	0.00707585	0.00689326	0.307574
cg13233407	-0.0216375	0.0108588	0.0495111	0.00100155	0.00610869	0.870156	0.0192256	0.00875714	0.0308588
cg13233461	-0.0120576	0.0108924	0.271425	0.00853166	0.00612759	0.167453	0.00686276	0.00878423	0.436821
cg13233534	-0.00207723	0.00266371	0.437658	0.000510004	0.00149849	0.734436	0.0012988	0.00214817	0.547049
cg13233583	0.00964225	0.0111806	0.390889	-0.00161906	0.00628974	0.797482	-0.000908136	0.00901668	0.920012
cg13233653	0.0104781	0.0702355	0.881761	0.000252509	0.0395116	0.994916	-0.00443629	0.056642	0.937756
cg13233688	-0.00342211	0.00767089	0.656647	-0.00441275	0.00431532	0.309409	0.00546275	0.00618625	0.379702
cg13233722	-0.0326974	0.025514	0.203487	0.0151434	0.0143531	0.294388	0.0149285	0.020576	0.470121
cg13233725	-0.00706074	0.00877879	0.42347	0.0032947	0.00493858	0.506493	0.00937636	0.00707972	0.188921
cg13233788	-0.000591664	0.00391191	0.880139	0.00305408	0.00220067	0.168828	-0.00189803	0.00315479	0.549019
cg13233799	-0.000939025	0.00226378	0.67933	0.000757381	0.00127351	0.55361	-0.000731918	0.00182564	0.689492
cg13233827	0.00530957	0.00728182	0.467912	0.00161653	0.00409645	0.694114	-0.0031283	0.00587248	0.595628
cg13233853	-0.00775509	0.0195381	0.69242	0.00158485	0.0109913	0.885691	-0.00544019	0.0157566	0.730749
cg13233929	0.00431861	0.00420291	0.307087	-0.000133456	0.00236438	0.95512	-0.0048518	0.00338947	0.155973
cg13233968	-0.00153921	0.00933543	0.869431	0.00127373	0.00525172	0.808949	0.0049118	0.00752863	0.515894
cg13234062	-0.00835383	0.00904499	0.358316	0.00923377	0.00508833	0.0730984	0.00282045	0.0072944	0.699975
cg13234082	-0.00633332	0.00983077	0.521158	0.0109374	0.00553038	0.0512033	0.006301	0.0079281	0.428962
cg13234088	0.0106933	0.0114309	0.352194	0.00209298	0.00643052	0.745621	-0.00995135	0.00921851	0.28342
cg13234110	-0.0253903	0.0144283	0.082047	0.0157063	0.00811676	0.05631	0.0255916	0.0116358	0.0305659
cg13234149	0.00200121	0.0285051	0.944195	-0.0105211	0.0160358	0.51353	-0.0129775	0.0229882	0.57388
cg13234187	0.00102566	0.00456591	0.822802	0.0016314	0.00256859	0.527047	-0.00540142	0.00368221	0.146095
cg13234188	-0.00665945	0.00664187	0.318877	0.00574083	0.00373644	0.128144	0.00571433	0.00535639	0.289071
cg13234260	-0.00157463	0.015512	0.919384	0.000387869	0.00872639	0.964652	0.0012431	0.0125098	0.921078
cg13234275	-0.000545571	0.00387435	0.888349	0.00130572	0.00217955	0.550714	0.000690556	0.0031245	0.825612
cg13234367	-0.01067	0.0101666	0.296913	-6.70657e-05	0.00571928	0.990671	0.00955679	0.0081989	0.247029
cg13234368	-0.0161321	0.0149829	0.284661	0.0137779	0.00842876	0.105826	0.0173747	0.0120831	0.154124
cg13234406	0.000452272	0.00289514	0.876232	-0.000188869	0.00162869	0.907955	-0.000430925	0.00233481	0.85401
cg13234415	-0.00227617	0.00484525	0.639719	0.00473166	0.00272573	0.0862014	0.00142515	0.00390749	0.716224
cg13234417	0.0108417	0.0105309	0.306156	-0.00480658	0.00592423	0.419435	-0.00555071	0.00849271	0.515143
cg13234587	-0.00127962	0.007074	0.856884	0.000237914	0.00397953	0.952468	-0.00245301	0.00570488	0.668295
cg13234628	0.00296084	0.00654583	0.652187	-0.00283466	0.00368241	0.443562	-0.000535833	0.00527893	0.919389
cg13234643	0.00427982	0.00373216	0.254707	-0.000101742	0.00209956	0.961464	-0.00332009	0.00300983	0.273106
cg13234647	0.0127002	0.0148174	0.39379	0.00107887	0.00833563	0.897325	-0.0108719	0.0119496	0.365491
cg13234653	0.00482947	0.00881827	0.585357	0.00272512	0.00496079	0.584218	-0.00144044	0.00711156	0.839971
cg13234657	-0.00236999	0.0136118	0.862191	0.00476027	0.00765742	0.535833	-0.00524945	0.0109773	0.63373
cg13234675	-9.968e-05	0.0113019	0.992984	0.000215465	0.00635797	0.973045	-0.000634833	0.00911449	0.944635
cg13234696	0.00988843	0.0146141	0.500475	0.00423312	0.0082213	0.607962	-0.0127839	0.0117857	0.281121
cg13234706	0.0110532	0.011365	0.333526	-0.00722496	0.00639344	0.261631	-0.00843131	0.00916535	0.360222
cg13234861	0.00165452	0.00824279	0.841395	-0.00705023	0.00463705	0.132118	0.00131084	0.00664746	0.844146
cg13234863	0.00404929	0.00393196	0.306007	-0.00233354	0.00221196	0.29443	-0.00136672	0.00317096	0.66755
cg13234871	-0.00589905	0.0159061	0.711659	0.000739917	0.00894809	0.934293	0.0150258	0.0128276	0.244726
cg13234878	-0.0110484	0.00892112	0.218956	0.00591439	0.00501865	0.241893	0.00606937	0.00719451	0.401254
cg13234880	0.00454501	0.00623464	0.468009	0.00348093	0.00350735	0.323786	-0.00420394	0.00502797	0.405437
cg13234882	-0.0084988	0.00734972	0.25078	-0.000463463	0.00413464	0.911014	0.0090746	0.00592724	0.129483
cg13234893	0.00489315	0.0132975	0.713806	-0.00218233	0.00748061	0.771202	-0.00259813	0.0107239	0.80915
cg13234901	-0.0146085	0.0066534	0.030842	-0.000370275	0.00374292	0.921429	0.013482	0.00536568	0.0138721
cg13234931	-0.00303692	0.00898423	0.736175	0.000163446	0.00505415	0.974278	-0.000247441	0.0072454	0.972836
cg13234997	0.0034831	0.00761108	0.648382	-0.00304515	0.00428167	0.478904	-0.000393231	0.00613801	0.949069
cg13235014	-0.000869613	0.0151777	0.954444	-0.00630748	0.00853831	0.462108	-0.0083194	0.0122401	0.498553
cg13235035	0.00229898	0.00845105	0.786255	-0.00145504	0.0047542	0.760312	-0.00290506	0.00681541	0.671004
cg13235042	0.0198319	0.0193993	0.309538	-0.0015017	0.0109132	0.890879	-0.0186015	0.0156447	0.237753
cg13235059	-0.0302634	0.0168568	0.0761565	-0.00198734	0.00948292	0.834505	0.0289167	0.0135943	0.0363077
cg13235075	0.0125485	0.00932757	0.182101	-0.00877028	0.0052473	0.0983227	-0.0125849	0.00752229	0.0980016
cg13235087	0.00386598	0.017763	0.82823	0.0101003	0.00999274	0.314999	0.00381564	0.0143251	0.790607
cg13235160	-0.00614728	0.0030124	0.0443882	0.00582874	0.00169465	0.000905337	0.00282765	0.00242938	0.247705
cg13235164	-0.0183866	0.0109644	0.0972289	0.000854022	0.0061681	0.890206	0.0119907	0.00884231	0.178673
cg13235255	0.00392543	0.00775954	0.614247	-0.00367297	0.00436519	0.402472	-0.00478119	0.00625774	0.446957
cg13235287	0.00185705	0.00790128	0.81475	-0.000664339	0.00444493	0.881545	-0.00545378	0.00637205	0.394464
cg13235299	-7.4389e-05	0.0274352	0.997843	-0.00401905	0.0154339	0.795182	-0.0182301	0.0221253	0.412274
cg13235336	-0.00539501	0.0245642	0.826687	0.0319449	0.0138188	0.0232136	0.00308194	0.01981	0.876737
cg13235366	-0.00130987	0.0341287	0.969474	0.026746	0.0191994	0.167232	0.0102547	0.0275233	0.710388
cg13235388	0.0365441	0.0233994	0.122061	-0.0121734	0.0131635	0.357697	-0.0406796	0.0188706	0.0339327
cg13235447	-0.00793884	0.0131254	0.546893	0.00270856	0.00738379	0.714661	0.00667149	0.0105851	0.530206
cg13235476	0.00977272	0.00883509	0.271793	0.00290514	0.00497025	0.560428	-0.00935092	0.00712512	0.192922
cg13235624	0.010578	0.00958072	0.272667	-0.00666972	0.00538971	0.219312	-0.0010156	0.00772644	0.895734
cg13235654	-0.00210804	0.00935418	0.822242	-0.00455907	0.00526227	0.388727	0.000998564	0.00754375	0.895005
cg13235717	0.0124085	0.0186337	0.507266	-0.00826062	0.0104825	0.432867	-0.0139701	0.0150273	0.355186
cg13235721	0.00940984	0.0132733	0.480309	0.00303844	0.00746703	0.685094	-0.00982845	0.0107044	0.361128
cg13235761	0.000356863	0.00860887	0.967032	0.00545964	0.00484299	0.262776	-0.00295161	0.00694269	0.67181
cg13235787	-0.0144144	0.0219437	0.513031	0.0266437	0.0123446	0.0337222	0.00377636	0.0176966	0.831531
cg13235816	0.00267937	0.0136251	0.844571	-0.00461897	0.00766489	0.54837	-0.00855319	0.010988	0.438489
cg13235817	0.00179597	0.00345943	0.605005	-0.000882234	0.00194613	0.651468	-0.00124891	0.00278988	0.65554
cg13235825	-0.0117548	0.0141723	0.40919	0.00986335	0.00797275	0.219445	0.011244	0.0114294	0.328016
cg13235827	-0.013251	0.0106495	0.216814	0.00789687	0.00599094	0.191	-0.00140173	0.00858834	0.870738
cg13235856	-0.0171967	0.0183494	0.351321	0.00271239	0.0103226	0.79337	0.0110524	0.014798	0.457195
cg13235891	0.0288726	0.0250784	0.252839	0.00176817	0.014108	0.900558	-0.0218084	0.0202246	0.283947
cg13235942	-0.00182491	0.00435837	0.676482	-0.00110126	0.00245184	0.654461	0.00167612	0.00351484	0.634679
cg13235992	0.00310211	0.00271536	0.256483	-0.0022797	0.00152755	0.139298	-0.000823357	0.00218982	0.707859
cg13236059	-0.00381667	0.00420404	0.36652	0.00307525	0.00236501	0.19701	0.0019527	0.00339038	0.566169
cg13236107	0.00989436	0.0120868	0.415299	0.0026426	0.00679953	0.698511	2.74618e-05	0.0097475	0.997759
cg13236166	0.00967745	0.019203	0.615596	0.000929101	0.0108028	0.931664	-0.0147402	0.0154864	0.343888
cg13236175	0.0133736	0.0174387	0.445271	-0.00793547	0.00981026	0.420834	-0.0134797	0.0140635	0.340536
cg13236242	-0.00816071	0.0123196	0.509495	0.00114677	0.00693046	0.868968	-0.00108515	0.0099352	0.913283
cg13236257	-0.00224503	0.0280688	0.936439	-0.0125317	0.0157903	0.429621	0.0121445	0.0226363	0.593011
cg13236271	-0.0256485	0.0129277	0.050484	0.00628401	0.00727259	0.389983	0.0298427	0.0104257	0.00529234
cg13236298	0.0841191	0.0247798	0.0010462	-0.0325451	0.0139401	0.0219206	-0.0694668	0.0199839	0.000803669
cg13236315	0.0030728	0.00293584	0.298228	-0.00115721	0.00165158	0.485424	0.000107963	0.00236763	0.963736
cg13236370	-0.00479232	0.00580517	0.411384	0.00760553	0.00326574	0.0222388	0.000653952	0.00468162	0.889239
cg13236377	0.00155842	0.00693758	0.822803	-0.00323701	0.00390279	0.409196	-0.00376203	0.00559486	0.503148
cg13236378	0.00704696	0.00490221	0.154245	-0.00358805	0.00275778	0.196751	-0.00575414	0.00395342	0.149219
cg13236389	-0.00696518	0.0161062	0.666507	-0.00228938	0.00906066	0.801132	0.00326345	0.012989	0.802229
cg13236399	0.00516723	0.00837671	0.538978	-0.0091388	0.00471239	0.0557802	0.00104634	0.00675546	0.877277
cg13236409	-0.00524445	0.0261489	0.841521	-0.00170602	0.0147103	0.907946	0.00434656	0.021088	0.837194
cg13236475	0.00191842	0.00775955	0.805324	0.00925721	0.0043652	0.036862	-0.005301	0.00625775	0.399313
cg13236507	0.000605651	0.00457638	0.895026	-0.003574	0.00257448	0.168691	0.000824616	0.00369065	0.823734
cg13236541	-0.00458666	0.00801963	0.56888	0.00243909	0.00451151	0.590171	0.00539866	0.00646749	0.406206
cg13236550	0.00223973	0.009851	0.820689	-0.00222766	0.00554176	0.68871	0.00426146	0.00794441	0.593076
cg13236649	0.00758413	0.016535	0.64764	-0.00608353	0.00930188	0.51487	-0.00804653	0.0133347	0.547833
cg13236659	0.00192335	0.00287172	0.504829	-7.24488e-05	0.00161551	0.964335	-0.0020859	0.00231592	0.370304
cg13236679	-0.00230777	0.00290991	0.429943	-0.00161626	0.00163699	0.326281	0.00473187	0.00234672	0.046918
cg13236809	-0.025322	0.0188752	0.183316	0.0172665	0.0106184	0.107632	0.0234379	0.0152221	0.12734
cg13236854	-0.00278868	0.00335058	0.407574	0.0022005	0.0018849	0.246299	0.00421646	0.0027021	0.122373
cg13236858	0.031629	0.0251627	0.212204	-0.0212506	0.0141555	0.137003	-0.0314423	0.0202927	0.124992
cg13236889	0.00304574	0.0137191	0.82484	-0.00388303	0.00771777	0.616176	0.000530187	0.0110638	0.961892
cg13236904	-0.023352	0.0275021	0.398211	0.0114966	0.0154715	0.459481	0.0227744	0.0221793	0.307412
cg13236934	-0.00458379	0.0411624	0.911594	0.00997236	0.0231562	0.667809	-0.0117038	0.0331957	0.725283
cg13236968	-0.00709945	0.0104001	0.496695	-0.00102898	0.00585066	0.86081	0.0084381	0.00838724	0.31724
cg13237000	-0.0329634	0.0187036	0.0815946	0.0198664	0.0105219	0.0624237	0.0235511	0.0150837	0.122154
cg13237002	0.00034629	0.00805356	0.965804	0.00349696	0.0045306	0.442342	0.00472542	0.00649486	0.46888
cg13237021	-0.0174218	0.0116604	0.138852	0.00916332	0.00655964	0.166073	0.0185705	0.0094036	0.0515335
cg13237033	-0.00252815	0.00328337	0.443443	0.000704885	0.00184709	0.703696	0.00120221	0.0026479	0.650968
cg13237068	0.0106129	0.00880995	0.231683	-0.00723249	0.00495611	0.148166	-0.00652647	0.00710485	0.360908
cg13237080	0.0142427	0.0111834	0.206291	-0.0118137	0.00629129	0.0638404	-0.00486829	0.00901891	0.590755
cg13237094	-0.0408759	0.020429	0.0485962	0.0251143	0.0114925	0.0316196	0.0433296	0.0164751	0.0101343
cg13237096	-0.000278423	0.00712268	0.968911	-0.00164987	0.00400692	0.681556	0.00559096	0.00574414	0.333149
cg13237128	0.00697352	0.00572406	0.226487	-0.00175361	0.00322011	0.587467	0.00114718	0.00461621	0.804338
cg13237147	-0.0202211	0.0101828	0.050277	0.00981067	0.00572841	0.0904254	0.00840415	0.00821198	0.309022
cg13237166	0.00457736	0.0166738	0.784348	0.00372641	0.00937997	0.692162	-0.0121024	0.0134467	0.370649
cg13237194	-0.00435464	0.0115769	0.707743	0.00275607	0.00651268	0.673229	0.00147685	0.00933628	0.874687
cg13237207	-0.00426143	0.0111809	0.704053	-8.06854e-05	0.00628988	0.989795	0.00260716	0.00901689	0.773177
cg13237265	0.00650974	0.0130938	0.620357	-0.00510868	0.00736599	0.489856	-0.0165327	0.0105596	0.121143
cg13237274	0.00419395	0.00781259	0.592795	-0.00836413	0.00439503	0.0604142	-0.00305876	0.00630052	0.628587
cg13237310	-0.0329566	0.017769	0.0671028	0.00396683	0.0099961	0.692482	0.0218025	0.01433	0.131856
cg13237343	-0.00692193	0.0131347	0.59957	-0.00594461	0.00738904	0.423342	-0.000447246	0.0105926	0.96642
cg13237349	0.00902938	0.0125552	0.474004	-0.00601867	0.007063	0.396531	-0.0053769	0.0101252	0.596775
cg13237365	-0.000225499	0.00654082	0.972579	-0.00269602	0.00367959	0.465761	0.00465135	0.0052749	0.380377
cg13237382	0.00475686	0.00323199	0.144766	-0.00169591	0.00181818	0.353591	-0.0037157	0.00260646	0.157654
cg13237509	0.000785053	0.00315546	0.804122	0.000707077	0.00177513	0.69139	0.00121579	0.00254474	0.634045
cg13237630	-0.0246099	0.0170316	0.152147	0.00330911	0.00958128	0.730667	0.0152669	0.0137353	0.269482
cg13237657	-0.00161206	0.00385674	0.677013	-0.0021589	0.00216964	0.322535	0.00424236	0.00311029	0.176177
cg13237740	-0.00796203	0.0149969	0.596864	-0.00356797	0.00843662	0.673425	0.00501452	0.0120944	0.679467
cg13237829	0.00487325	0.00382658	0.206304	0.000352958	0.00215268	0.87015	-0.00240284	0.00308598	0.438359
cg13237843	0.00278946	0.00328051	0.397541	-0.000491956	0.00184548	0.790443	-0.00239929	0.00264559	0.367023
cg13237906	-0.00350306	0.00237957	0.144675	-0.00136306	0.00133864	0.311453	0.00278757	0.00191902	0.150016
cg13237923	-0.00395881	0.00958841	0.680738	0.000108163	0.00539403	0.984049	0.00526239	0.00773264	0.498011
cg13237945	0.00761612	0.0123853	0.540243	0.00276292	0.00696746	0.692696	-0.0104333	0.00998823	0.299188
cg13237947	0.0105832	0.0119654	0.378927	0.00236963	0.00673122	0.725683	-0.00739916	0.00964957	0.445333
cg13238049	0.00315391	0.00771565	0.683738	-0.00362753	0.0043405	0.405644	-0.00187336	0.00622234	0.764096
cg13238200	-0.0177583	0.0252231	0.483326	0.00581395	0.0141894	0.683029	-0.000980547	0.0203413	0.961666
cg13238249	-0.00271981	0.0250746	0.913879	-0.00109759	0.0141059	0.938162	-0.0172219	0.0202216	0.396797
cg13238348	-0.0260025	0.019298	0.181425	0.0204195	0.0108562	0.0634097	0.014139	0.015563	0.366181
cg13238350	0.00167395	0.00566988	0.768535	-0.00593733	0.00318964	0.0661378	-0.000909441	0.00457252	0.842822
cg13238455	0.0116259	0.0194135	0.55086	-0.0110853	0.0109212	0.312974	-0.0109031	0.0156562	0.488074
cg13238479	0.00143518	0.0130316	0.912565	-0.00395578	0.00733104	0.590888	-0.000864837	0.0105094	0.934608
cg13238592	0.00331315	0.00836723	0.693122	-0.00124764	0.00470705	0.791607	-0.0041557	0.00674782	0.539634
cg13238612	-0.00497901	0.00920132	0.589841	-0.00674291	0.00517628	0.19621	0.00940028	0.00742048	0.208686
cg13238680	0.00110234	0.00571791	0.847585	-0.00365838	0.00321665	0.258598	0.000330752	0.00461125	0.942987
cg13238740	0.0146891	0.0104269	0.16255	-0.00727492	0.00586572	0.218298	-0.0113539	0.00840883	0.180523
cg13238744	-0.00484884	0.00675581	0.474893	-0.00342252	0.00380053	0.37038	0.00847186	0.00544827	0.123671
cg13238856	-0.0189048	0.0117709	0.111969	0.00595509	0.00662182	0.371026	0.00868404	0.00949274	0.36288
cg13238881	-0.000628296	0.00294692	0.831678	0.000831843	0.00165781	0.617126	0.00107569	0.00237657	0.651974
cg13238909	0.0100146	0.00948443	0.294007	0.00812246	0.00533554	0.131638	-0.00229357	0.00764879	0.765016
cg13238970	-0.000587757	0.0101878	0.954129	-0.002047	0.0057312	0.721852	0.00502295	0.00821599	0.542591
cg13238990	0.0080888	0.00456855	0.0802227	-0.00236922	0.00257008	0.359216	-0.00736246	0.00368434	0.0488796
cg13239004	0.00483546	0.0120211	0.688513	0.00296066	0.00676259	0.662642	-0.00152265	0.00969455	0.875568
cg13239041	-0.00954988	0.0123514	0.441561	0.000348194	0.0069484	0.960151	0.00754464	0.00996092	0.45089
cg13239077	-0.00490368	0.00261116	0.0638137	0.00462182	0.00146893	0.00227902	0.00406871	0.00210579	0.056671
cg13239133	-0.00946298	0.00899744	0.295899	0.00236981	0.00506158	0.640844	-6.48024e-05	0.00725606	0.992895
cg13239143	0.00203664	0.00328063	0.536387	0.000279608	0.00184555	0.879937	-0.00271318	0.00264569	0.308033
cg13239215	-0.0030488	0.00763883	0.690807	0.00586443	0.00429728	0.175954	0.00109075	0.00616039	0.859883
cg13239227	-0.008817	0.0121357	0.469507	0.00769818	0.00682702	0.26266	0.00718133	0.00978691	0.465108
cg13239301	0.000647314	0.00502525	0.89781	-0.00146263	0.00282699	0.606234	0.00141536	0.00405265	0.72777
cg13239348	-0.00253354	0.00826413	0.75992	-0.00108709	0.00464905	0.815679	0.0041498	0.00666467	0.535177
cg13239420	-0.00220816	0.0330482	0.946885	-0.00203111	0.0185915	0.913262	-0.0028238	0.026652	0.915871
cg13239483	0.00651892	0.00532071	0.223885	-0.00488673	0.00299321	0.106251	-0.00583732	0.00429093	0.177304
cg13239514	0.00904875	0.00619885	0.148046	-0.00754527	0.00348721	0.033294	-0.00285566	0.00499911	0.569349
cg13239540	-0.00524343	0.0121634	0.6675	0.00157065	0.00684263	0.819002	0.00736815	0.00980929	0.454643
cg13239563	0.00196364	0.00273674	0.475026	-0.000814246	0.00153958	0.598269	0.000756582	0.00220707	0.732595
cg13239572	0.00602039	0.00388544	0.124983	-0.00292096	0.00218579	0.185004	-0.00221444	0.00313344	0.481679
cg13239599	0.0172081	0.0140889	0.225315	-0.00217579	0.00792584	0.784353	-0.0157258	0.0113621	0.169964
cg13239625	-0.008237	0.00737827	0.267402	-6.24316e-05	0.0041507	0.988035	0.00560236	0.00595026	0.349101
cg13239637	0.0127723	0.00687558	0.066684	-0.00405265	0.00386791	0.297719	-0.0018904	0.00554487	0.733999
cg13239646	0.00479987	0.00858504	0.577566	-0.00672234	0.00482958	0.167581	0.00403265	0.00692347	0.561798
cg13239696	-0.00787758	0.0115733	0.497933	-0.000825477	0.00651067	0.899407	0.00841479	0.0093334	0.369829
cg13239713	-0.0253448	0.0238736	0.291413	0.0370871	0.0134303	0.00704984	0.00975926	0.019253	0.613541
cg13239745	-0.00388856	0.0129241	0.764244	-0.00116146	0.00727057	0.873459	-0.00317666	0.0104228	0.761278
cg13239823	0.0416331	0.0167514	0.0149012	-0.00566436	0.00942361	0.549385	-0.0340695	0.0135093	0.0135359
cg13239848	-0.00342	0.0154576	0.825428	0.00656435	0.00869579	0.452402	0.0103976	0.0124659	0.406571
cg13239894	-0.00176162	0.0330313	0.957593	-0.0172044	0.018582	0.357139	-0.0214485	0.0266383	0.422966
cg13239949	0.00382492	0.013705	0.780854	0.00782698	0.00770986	0.312895	0.00142393	0.0110525	0.897794
cg13239951	0.0196418	0.00951203	0.0419759	-0.00351464	0.00535107	0.513077	-0.0152257	0.00767105	0.0503895
cg13239952	-0.0109557	0.0199058	0.583504	0.00238838	0.0111982	0.831616	-0.00584426	0.0160532	0.71672
cg13239976	0.00401703	0.00281748	0.157601	-0.00122171	0.00158499	0.442965	-0.00408582	0.00227218	0.0756959
cg13240013	0.0152446	0.0108978	0.165491	-0.014044	0.00613066	0.0244514	-0.00385939	0.00878863	0.661679
cg13240017	-0.0153733	0.0153248	0.318628	0.0129674	0.00862108	0.136249	0.0146627	0.0123588	0.238763
cg13240089	0.0159542	0.0208923	0.447196	-0.00122796	0.0117531	0.917035	-0.0103502	0.0168488	0.540659
cg13240109	0.00384012	0.0130144	0.768662	0.00292626	0.00732134	0.690388	0.00186613	0.0104955	0.859302
cg13240204	0.0184668	0.0122228	0.134534	0.00241922	0.00687601	0.725833	-0.0180549	0.00985714	0.0705055
cg13240206	0.00524381	0.0244632	0.830783	0.00517011	0.0137619	0.708089	0.00964186	0.0197285	0.626293
cg13240235	-0.0191726	0.0146822	0.195131	0.00727031	0.00825962	0.38122	0.0125242	0.0118406	0.293175
cg13240253	-0.00109768	0.0214977	0.959397	-0.00642695	0.0120937	0.596508	-0.00207193	0.017337	0.905154
cg13240270	0.0113692	0.00812582	0.165407	-0.015698	0.00457125	0.000921347	-0.00118412	0.00655313	0.857037
cg13240289	-0.0178172	0.012885	0.170353	-0.00326084	0.00724855	0.653956	0.017478	0.0103912	0.0962394
cg13240311	0.00108981	0.00526531	0.836521	-0.00243912	0.00296204	0.412552	4.23429e-05	0.00424625	0.992067
cg13240326	0.006618	0.00429432	0.127006	0.000926551	0.0024158	0.702279	-0.00553781	0.00346319	0.11352
cg13240332	0.00140911	0.00270254	0.603443	-0.000538603	0.00152034	0.724017	-0.000397418	0.00217949	0.855746
cg13240333	0.00962406	0.0103068	0.353072	-0.0114034	0.00579815	0.0524778	-0.00846583	0.00831197	0.311325
cg13240385	-0.00324746	0.00344092	0.347958	0.00390118	0.00193572	0.0470258	-0.000825489	0.00277496	0.766827
cg13240557	0.00863735	0.0159755	0.590154	-0.0109061	0.00898714	0.228292	-0.00572155	0.0128836	0.658101
cg13240598	0.00201201	0.00294422	0.496228	0.00113979	0.00165629	0.49323	-0.00296736	0.00237439	0.214825
cg13240639	0.00152582	0.00274212	0.579373	-0.00117581	0.0015426	0.448038	-0.000427235	0.00221141	0.847266
cg13240704	-0.00857874	0.0110884	0.441274	-0.00297104	0.00623787	0.63509	0.0102669	0.00894233	0.254139
cg13240753	0.0061263	0.0145755	0.675316	-0.00261799	0.00819955	0.750294	-0.00194231	0.0117545	0.869147
cg13240804	-0.0100913	0.00829737	0.227274	0.0046149	0.00466775	0.325627	0.0119427	0.00669148	0.077867
cg13240808	0.00790499	0.0209093	0.706327	-0.00798373	0.0117627	0.49915	-0.0114818	0.0168624	0.497779
cg13240869	-0.00162089	0.00468553	0.730245	-0.00229932	0.00263588	0.385494	0.000528444	0.00377868	0.88911
cg13240898	-0.00440911	0.00614001	0.474668	-0.00246656	0.00345411	0.477125	0.00548845	0.00495165	0.270812
cg13240962	0.00900708	0.0111541	0.421626	-0.0051196	0.00627484	0.416842	-0.00830665	0.00899533	0.358391
cg13240984	-0.00408736	0.00676517	0.547335	-0.00146895	0.0038058	0.700479	0.00571476	0.00545582	0.297857
cg13241003	0.00777168	0.00815976	0.343575	-0.00590753	0.00459034	0.201606	-0.0048343	0.0065805	0.46458
cg13241015	-0.00148123	0.0134127	0.912325	-0.00331825	0.0075454	0.661219	0.000526327	0.0108167	0.961306
cg13241077	-0.00192516	0.0040374	0.634706	0.001601	0.00227127	0.482806	0.000832913	0.00325599	0.798716
cg13241144	-0.015287	0.0163332	0.351951	-0.00133995	0.00918837	0.8844	0.0127773	0.013172	0.334781
cg13241295	-0.0028475	0.0136801	0.835611	0.0160426	0.00769587	0.0401097	0.0019819	0.0110325	0.857861
cg13241457	-0.00521247	0.0145744	0.721494	0.00435867	0.00819892	0.596379	0.0101279	0.0117536	0.391287
cg13241473	0.00244292	0.00355913	0.49434	-0.00206133	0.00200222	0.306153	-0.00267235	0.00287028	0.35447
cg13241482	-0.025582	0.0158594	0.110441	0.0160618	0.00892185	0.0753643	0.0297246	0.01279	0.0225089
cg13241517	0.00237919	0.0205779	0.908228	0.017602	0.0115763	0.132091	-0.00878235	0.0165952	0.598039
cg13241645	0.0165886	0.010671	0.123771	-0.00825369	0.00600307	0.172772	-0.0127494	0.00860574	0.142171
cg13241659	-0.00452727	0.0183433	0.805652	0.0166736	0.0103192	0.109846	-0.000465072	0.0147931	0.974994
cg13241663	0.0407726	0.0232084	0.0825522	-0.0319579	0.0130561	0.0164329	-0.0186717	0.0187166	0.321304
cg13241681	-0.0015016	0.00469283	0.74977	-0.00597729	0.00263999	0.0261116	0.00226374	0.00378457	0.551331
cg13241695	-0.00386527	0.00836956	0.645387	0.00297385	0.00470836	0.529336	0.00385151	0.0067497	0.569763
cg13241751	-0.0133035	0.0166639	0.426896	0.00716101	0.00937439	0.447048	0.0125409	0.0134387	0.353365
cg13241807	-0.00112368	0.00439485	0.798814	0.00219474	0.00247236	0.377201	0.00167386	0.00354426	0.637942
cg13241889	-0.0169442	0.0211919	0.426196	0.025939	0.0119217	0.0323473	0.00423103	0.0170904	0.805066
cg13241977	-0.00289219	0.0105456	0.784554	0.00812595	0.00593251	0.174378	0.00107567	0.00850458	0.89965
cg13242000	-0.0117769	0.0345564	0.734093	0.0268156	0.01944	0.171389	0.01095	0.0278683	0.695362
cg13242067	0.0107145	0.0107053	0.319737	-0.00938613	0.00602237	0.12282	-0.00759833	0.0086334	0.381282
cg13242070	-0.00104569	0.0101843	0.918462	-0.00597553	0.00572929	0.299915	0.00624617	0.00821324	0.44906
cg13242077	0.0218149	0.0140455	0.124101	-0.00149535	0.00790142	0.850348	-0.00297333	0.0113271	0.793574
cg13242090	-0.0139052	0.0228225	0.543966	0.0222107	0.012839	0.0872693	0.0214588	0.0184053	0.246915
cg13242092	0.00518515	0.00908641	0.569743	-0.000276221	0.00511163	0.957032	-0.00230376	0.0073278	0.753998
cg13242192	0.00159442	0.00580891	0.784383	-0.00415702	0.00326785	0.206808	0.00574925	0.00468464	0.223115
cg13242199	-0.00352749	0.00509939	0.490981	0.00291363	0.0028687	0.312674	0.00409456	0.00411244	0.322246
cg13242249	-0.00912683	0.0089348	0.30992	0.00220601	0.00502634	0.661856	0.00337807	0.00720554	0.640402
cg13242323	0.0214153	0.01367	0.120927	0.00216004	0.00769017	0.779483	-0.00927601	0.0110243	0.402476
cg13242379	-0.0120001	0.0329882	0.716933	0.0226404	0.0185578	0.225841	0.0140967	0.0266036	0.597576
cg13242386	0.0138905	0.0131871	0.295168	-0.023101	0.00741848	0.00251572	-0.0145611	0.0106348	0.174545
cg13242458	0.000561645	0.00394469	0.887117	0.000459883	0.00221912	0.836321	0.000527623	0.00318123	0.868665
cg13242468	-0.0123911	0.00435465	0.00555573	0.00252834	0.00244974	0.30496	0.0113953	0.00351184	0.00168134
cg13242658	0.000760208	0.00327242	0.816858	0.00326914	0.00184093	0.0793426	-0.0022914	0.00263907	0.387696
cg13242667	-0.0154193	0.0137872	0.266556	-0.00823869	0.0077561	0.291144	0.00696205	0.0111188	0.532894
cg13242703	-0.0016866	0.00322607	0.602472	-0.000475823	0.00181485	0.793815	0.00174303	0.00260169	0.504699
cg13242717	-0.00525873	0.0085016	0.537862	0.000397852	0.00478264	0.933899	0.00175925	0.00685618	0.798112
cg13242754	0.0100708	0.00735496	0.174529	-0.00439828	0.00413759	0.290791	-0.00899721	0.00593146	0.133012
cg13242768	0.0152508	0.0148889	0.308599	-0.000423454	0.00837589	0.959798	-0.00443252	0.0120073	0.712932
cg13242801	-0.00514669	0.0054564	0.348232	0.00718305	0.00306954	0.0216218	0.00471637	0.00440035	0.286837
cg13242861	0.00644452	0.00381393	0.0947439	-0.00334919	0.00214556	0.122242	-0.00332613	0.00307577	0.282579
cg13242863	-0.0116311	0.0226329	0.608653	-0.00673323	0.0127323	0.598302	0.00302389	0.0182525	0.86881
cg13242871	0.0059123	0.013757	0.668454	-0.00574458	0.00773914	0.459966	-0.0113959	0.0110945	0.307256
cg13242889	-0.00413392	0.0118304	0.72763	-0.00872328	0.00665531	0.193481	0.00560008	0.00954075	0.558783
cg13242895	-0.0170367	0.0147182	0.250299	0.00447736	0.00827983	0.59009	0.0219428	0.0118696	0.0679842
cg13242924	-0.00370079	0.0126265	0.770162	0.00406313	0.00710313	0.568819	0.0041833	0.0101827	0.682236
cg13242944	-0.000551086	0.00706503	0.93801	0.00436842	0.00397449	0.274821	-0.00105817	0.00569764	0.853107
cg13242999	-0.00635032	0.011897	0.594891	0.00169733	0.00669275	0.800412	0.00428876	0.00959443	0.656008
cg13243083	0.00533676	0.0141678	0.707349	0.00528393	0.00797023	0.509151	-0.00598339	0.0114258	0.601867
cg13243108	-0.0189472	0.00846435	0.0278036	-0.00155076	0.00476169	0.745471	0.0194441	0.00682614	0.00550846
cg13243168	0.00231744	0.00580828	0.690902	0.00556175	0.0032675	0.0923829	-0.00756265	0.00468413	0.11012
cg13243185	-0.0184662	0.0323074	0.569115	0.0125077	0.0181748	0.493207	0.0291924	0.0260545	0.265685
cg13243311	0.00131058	0.0128491	0.918999	-0.00617069	0.00722837	0.395684	0.0040805	0.0103623	0.694726
cg13243329	-0.00165459	0.00265483	0.534797	0.00166186	0.00149349	0.26896	0.00108745	0.00214101	0.612829
cg13243377	-0.000674716	0.00248286	0.786474	0.000863635	0.00139675	0.53802	-0.000657618	0.00200232	0.743396
cg13243388	-0.00142381	0.0170684	0.933715	0.00112554	0.00960195	0.906963	-0.00796922	0.0137649	0.564153
cg13243406	0.00108296	0.00842564	0.898032	-0.00488122	0.00473991	0.306019	-0.000775094	0.00679492	0.909452
cg13243410	-0.00421071	0.0126505	0.740068	-0.00463192	0.00711665	0.516894	0.00168284	0.0102021	0.869375
cg13243497	-0.0185919	0.0168922	0.27417	0.00686246	0.00950286	0.472186	0.00865208	0.0136229	0.52706
cg13243544	-0.0138333	0.00820112	0.095316	0.00349412	0.00461361	0.450933	0.0107835	0.00661386	0.106709
cg13243638	-0.00160169	0.00256822	0.534522	-0.000777113	0.00144477	0.592066	0.00125598	0.00207116	0.545855
cg13243647	0.00265225	0.00363496	0.46761	0.000169253	0.00204488	0.93423	-0.00177756	0.00293144	0.545881
cg13243674	-0.00386788	0.00771277	0.617323	-0.0036432	0.00433888	0.403452	0.00246787	0.00622002	0.692537
cg13243685	-0.0333829	0.0125963	0.00959157	0.0129463	0.00708613	0.0712119	0.0354522	0.0101584	0.000768222
cg13243688	0.0156079	0.00989731	0.118513	-0.00964015	0.00556781	0.0870072	-0.0099341	0.00798176	0.2167
cg13243734	-0.0288519	0.0195769	0.144236	0.00684429	0.0110131	0.535956	0.0225706	0.0157879	0.156493
cg13243779	-0.00445229	0.00452167	0.327588	0.00260923	0.0025437	0.307914	0.00499763	0.00364653	0.174134
cg13243805	0.00267961	0.0118775	0.822052	-0.000230535	0.0066818	0.972558	-0.00547837	0.00957873	0.568878
cg13243822	0.00837087	0.00725	0.251489	-0.00607729	0.00407854	0.139909	-0.00804167	0.00584681	0.172624
cg13243962	0.00210425	0.012447	0.866154	-0.00490529	0.00700219	0.485506	-0.00324985	0.010038	0.746919
cg13243985	0.000740145	0.0116575	0.949525	0.00154028	0.00655804	0.814876	-0.00503236	0.00940131	0.593852
cg13244000	-0.0055308	0.0107723	0.608984	0.000588893	0.00606005	0.922815	-0.00566284	0.00868741	0.51626
cg13244110	-0.000549358	0.00237961	0.817978	-0.00170215	0.00133867	0.207011	0.00190271	0.00191905	0.324264
cg13244211	0.00543537	0.0145376	0.709421	-0.0125311	0.00817821	0.129174	0.00407793	0.0117239	0.728828
cg13244214	0.00257946	0.00629617	0.683066	-0.00361531	0.00354196	0.310288	-0.00560313	0.00507759	0.272924
cg13244260	-0.00130737	0.00467655	0.780496	-0.00208451	0.00263083	0.430369	-8.39998e-05	0.00377144	0.982283
cg13244293	0.0141361	0.0207842	0.498265	-0.00439256	0.0116923	0.708091	-0.0206207	0.0167616	0.222002
cg13244312	-0.0100127	0.00988456	0.313953	0.00591616	0.00556064	0.290372	0.00340681	0.00797148	0.670187
cg13244334	0.0175179	0.0137832	0.20721	-0.00562742	0.00775384	0.46998	-0.00996549	0.0111155	0.372499
cg13244387	-0.0220764	0.0146112	0.134518	0.0203845	0.00821967	0.0151129	0.00856088	0.0117833	0.469514
cg13244417	0.00478948	0.00251078	0.0598242	-0.00145382	0.00141246	0.306267	-0.00471895	0.00202484	0.0221472
cg13244432	0.0106755	0.0077435	0.171624	-0.00378283	0.00435617	0.387629	-0.00952805	0.00624481	0.130783
cg13244522	-0.00378533	0.0142478	0.791131	0.00647235	0.00801521	0.421627	-0.00303123	0.0114902	0.792565
cg13244538	0.00386118	0.0109621	0.725539	-4.69702e-05	0.00616683	0.993941	-0.00170953	0.00884049	0.847127
cg13244559	-0.0238967	0.0174383	0.174184	-0.00245744	0.00981005	0.802804	0.0303958	0.0140632	0.0334795
cg13244563	-0.00184427	0.0101484	0.856227	-0.00555994	0.00570908	0.332881	0.00164382	0.00818427	0.841295
cg13244592	-0.000423617	0.00386921	0.913076	-0.00242219	0.00217665	0.26893	0.00170496	0.00312035	0.586223
cg13244645	-0.00223997	0.0288771	0.938353	0.00835128	0.016245	0.608528	0.0145659	0.0232881	0.533342
cg13244672	0.000580062	0.00741791	0.937855	-0.00684878	0.004173	0.104449	-0.00372451	0.00598223	0.535217
cg13244679	-0.0172937	0.0216586	0.426826	0.0132847	0.0121842	0.278655	0.0171654	0.0174668	0.328521
cg13244707	-0.00560755	0.00263565	0.0362688	0.00128968	0.00148271	0.386852	0.00317312	0.00212554	0.139179
cg13244782	0.0129093	0.0115165	0.265468	-0.0137376	0.00647869	0.0368845	-0.0091837	0.00928755	0.325559
cg13244799	-0.023916	0.0241339	0.324512	0.0156846	0.0135767	0.251224	0.0344654	0.019463	0.0801757
cg13244803	-0.0107758	0.0240395	0.655111	0.0029302	0.0135236	0.828982	0.000447689	0.0193869	0.981631
cg13244804	-0.00137899	0.00537219	0.798038	-0.00149743	0.00302217	0.621539	0.00165354	0.00433245	0.703662
cg13244828	-0.0280913	0.0207666	0.179733	0.00795434	0.0116824	0.497796	0.0219629	0.0167474	0.193245
cg13244886	-0.0031371	0.00603118	0.604313	0.000846405	0.00339289	0.803603	0.00321947	0.00486389	0.509818
cg13244998	0.00405088	0.00859763	0.638731	-0.00259968	0.00483666	0.592331	0.00344872	0.00693362	0.620197
cg13245071	-0.00740205	0.00243254	0.00311677	0.00173467	0.00136845	0.208396	0.00445665	0.00196174	0.0256253
cg13245148	-0.0140118	0.00927574	0.134603	-0.00222308	0.00521814	0.671163	0.00462082	0.00748049	0.538414
cg13245152	0.00496383	0.0240307	0.836846	-0.00743929	0.0135186	0.583558	0.00429222	0.0193797	0.82525
cg13245215	-0.00621737	0.0118679	0.601725	-8.17895e-05	0.00667638	0.990254	0.00503621	0.00957096	0.600121
cg13245226	0.00349645	0.00943521	0.711876	-0.000512668	0.00530785	0.923282	-0.00191031	0.0076091	0.802376
cg13245228	0.0238242	0.0274344	0.387618	-0.0252307	0.0154334	0.105788	-0.0315407	0.0221247	0.157649
cg13245286	0.00377079	0.00234176	0.111053	-0.00173088	0.00131737	0.192421	-0.00294257	0.00188853	0.122918
cg13245375	-0.0119238	0.00934469	0.205431	0.0113802	0.00525693	0.033206	0.00735244	0.0075361	0.332016
cg13245380	0.0286387	0.0238866	0.233881	-0.0157242	0.0134376	0.245205	-0.0140491	0.0192635	0.467815
cg13245381	0.00125686	0.0166196	0.939895	-0.0072669	0.00934946	0.439167	-0.0129711	0.013403	0.335902
cg13245431	-0.0122457	0.0151402	0.420878	0.0124161	0.00851726	0.148592	0.00838565	0.01221	0.494086
cg13245440	0.0119092	0.0121525	0.329878	0.0044406	0.0068365	0.517739	-0.00953686	0.0098005	0.333265
cg13245472	0.00174721	0.00333921	0.602168	0.000972459	0.0018785	0.606028	0.000867696	0.00269293	0.748083
cg13245522	-0.00944726	0.0303011	0.755972	0.0151689	0.0170461	0.376047	0.011132	0.0244366	0.649877
cg13245539	-0.0136908	0.0223073	0.54103	-0.0113362	0.0125492	0.368898	0.0271941	0.0179899	0.134337
cg13245575	-0.0020701	0.00897207	0.818081	-0.00240814	0.00504731	0.634506	0.00197665	0.00723559	0.785374
cg13245587	-0.00294165	0.00781493	0.707547	0.0023717	0.00439635	0.590973	-0.000655004	0.00630241	0.91747
cg13245615	0.00368656	0.00286451	0.201596	-0.00241523	0.00161145	0.137633	-0.0015185	0.00231011	0.512745
cg13245624	-0.0167404	0.0138133	0.228908	0.000349792	0.00777077	0.964202	0.0167296	0.0111398	0.13686
cg13245626	-0.0231566	0.030375	0.447957	0.0199255	0.0170877	0.246847	0.0185785	0.0244961	0.450295
cg13245641	-0.016912	0.00873917	0.056292	0.0123492	0.00491629	0.0138993	0.0150106	0.00704777	0.0360762
cg13245733	0.0222786	0.0307201	0.470314	0.0126686	0.0172819	0.46554	-0.00873865	0.0247745	0.725166
cg13245794	-0.0247475	0.00691952	0.000577702	0.00615552	0.00389263	0.117518	0.0161545	0.0055803	0.0048188
cg13245809	0.000341395	0.0156824	0.982683	0.00444845	0.00882223	0.615403	-0.00230557	0.0126472	0.855782
cg13245817	0.0116056	0.0333271	0.728527	-0.0192343	0.0187484	0.307842	-0.0379912	0.0268769	0.161153
cg13245842	-0.0119131	0.0122026	0.331697	0.0007336	0.00686466	0.915147	0.0207567	0.00984087	0.0378656
cg13245883	5.13922e-05	0.0132954	0.996925	0.00537812	0.00747942	0.474079	0.00243776	0.0107222	0.820692
cg13245912	-0.00269861	0.00294205	0.361603	0.000359563	0.00165507	0.828535	0.00189705	0.00237263	0.426198
cg13245913	-0.00127564	0.00656218	0.846332	0.00585038	0.00369161	0.116731	-0.0032233	0.00529212	0.544099
cg13245983	-0.0103558	0.0141363	0.465838	0.00388895	0.00795252	0.626086	0.0153439	0.0114004	0.18191
cg13246007	-0.00856917	0.0104919	0.416359	0.00605525	0.0059023	0.307843	0.00665978	0.00846127	0.433418
cg13246025	0.000619415	0.00697882	0.929484	-1.74587e-06	0.00392599	0.999646	-0.00351814	0.00562812	0.53358
cg13246055	0.0307394	0.0176444	0.0850977	-0.0219038	0.00992601	0.0300304	-0.00861134	0.0142295	0.546674
cg13246090	0.0105521	0.00949652	0.269634	0.0032928	0.00534234	0.539305	-0.00485764	0.00765854	0.527603
cg13246102	0.0018337	0.00758222	0.809485	0.00588585	0.00426544	0.171238	-0.000420946	0.00611474	0.945278
cg13246103	-0.0088921	0.0226112	0.695111	0.0226445	0.0127201	0.0786142	-0.00151734	0.0182349	0.93388
cg13246135	-0.00742192	0.00448358	0.10154	-0.00416405	0.00252227	0.102447	0.0076503	0.00361582	0.0372888
cg13246136	-0.0172467	0.0166358	0.302804	0.0129954	0.00935859	0.168582	0.0169682	0.013416	0.209411
cg13246175	0.00408931	0.017203	0.812678	0.0042465	0.00967766	0.661924	-0.0134412	0.0138735	0.335373
cg13246199	2.38194e-05	0.00797358	0.997623	0.0061917	0.0044856	0.171099	-0.00398504	0.00643035	0.537098
cg13246206	0.00758936	0.0108853	0.487571	-0.00350033	0.00612359	0.569092	-0.00468433	0.00877851	0.595001
cg13246235	0.00824719	0.00853054	0.336395	-0.00498648	0.00479892	0.301713	-0.00743388	0.00687952	0.28294
cg13246242	0.011048	0.0170242	0.518114	0.000242282	0.00957708	0.979876	-0.0189726	0.0137293	0.17062
cg13246244	-0.0105728	0.0100808	0.297241	0.0107675	0.00567102	0.0609982	0.00951527	0.00812972	0.245099
cg13246264	-0.000137402	0.00316341	0.965457	0.00098644	0.0017796	0.580826	-0.00096983	0.00255116	0.70478
cg13246281	0.00336312	0.00675731	0.61998	-0.00478159	0.00380138	0.211888	-0.000552168	0.00544948	0.919531
cg13246322	0.0196671	0.0126836	0.124715	-0.00818727	0.00713527	0.25442	-0.00473486	0.0102288	0.644623
cg13246328	0.0070958	0.0158688	0.655901	-0.00554071	0.00892713	0.536484	-0.000925118	0.0127975	0.942542
cg13246339	0.00825221	0.0159534	0.606311	-0.00289998	0.00897472	0.747392	-0.00434018	0.0128657	0.73669
cg13246407	0.0183486	0.0223766	0.414513	-0.00916686	0.0125881	0.468483	-0.00937799	0.0180457	0.604638
cg13246426	-0.00426208	0.0196842	0.829099	-0.00302535	0.0110735	0.785357	-0.00616552	0.0158745	0.698697
cg13246468	-0.00491879	0.0183922	0.789779	0.0128731	0.0103467	0.216854	-0.00386718	0.0148325	0.794936
cg13246488	0.00185362	0.00964683	0.848085	-0.00995679	0.0054269	0.070047	0.0013991	0.00777976	0.857708
cg13246497	0.0138047	0.0291209	0.636681	-0.0115085	0.0163822	0.484286	-0.0117242	0.0234847	0.618909
cg13246505	0.00225962	0.0030576	0.461933	0.00202149	0.00172008	0.243183	-0.00345772	0.00246583	0.16448
cg13246563	0.00706841	0.00809536	0.385045	0.00341507	0.00455411	0.455393	-0.00193636	0.00652856	0.767497
cg13246573	0.00878995	0.0180492	0.627512	0.0050754	0.0101537	0.618468	-0.0082669	0.0145559	0.571572
cg13246583	0.000481558	0.00747941	0.948815	0.00183601	0.0042076	0.663685	0.00247834	0.00603183	0.682197
cg13246642	0.00532245	0.00545668	0.332129	0.000190634	0.0030697	0.950628	-0.0048856	0.00440058	0.270037
cg13246654	-0.00461	0.00254351	0.0734462	0.00306445	0.00143087	0.0350822	0.00325815	0.00205123	0.115912
cg13246670	0.00306171	0.00871851	0.726327	0.00287212	0.00490467	0.559703	-0.00502662	0.00703111	0.476623
cg13246698	-0.00819936	0.0178748	0.647613	0.00418507	0.0100556	0.678318	0.00922924	0.0144153	0.523739
cg13246731	-0.00282755	0.00732416	0.700419	0.00349959	0.00412027	0.398067	-0.000496957	0.00590663	0.933147
cg13246744	0.0100991	0.0166755	0.546379	0.00525474	0.00938096	0.576851	0.000119281	0.0134481	0.992944
cg13246776	-0.0230751	0.0157282	0.146033	0.00819209	0.00884801	0.357136	0.0255402	0.0126841	0.0472193
cg13246802	0.000307723	0.0239656	0.989785	-0.00899207	0.013482	0.506599	0.000373423	0.0193272	0.98463
cg13246856	0.00265971	0.0151114	0.860707	-0.00242801	0.00850106	0.77587	-0.0155513	0.0121867	0.205403
cg13246911	-0.00247335	0.00412886	0.55074	0.00279769	0.00232272	0.231744	0.000649011	0.00332975	0.845926
cg13246941	0.014226	0.0137171	0.302632	0.00148377	0.00771667	0.84798	-0.0126183	0.0110623	0.257214
cg13247010	0.00130244	0.00267271	0.627293	-0.00132748	0.00150355	0.379782	-0.00154521	0.00215543	0.475404
cg13247069	-0.00540031	0.00271449	0.049868	0.000412228	0.00152706	0.787854	0.00430687	0.00218912	0.0523984
cg13247077	0.00713916	0.011114	0.522371	0.00890891	0.00625228	0.157846	-0.00267032	0.00896299	0.766486
cg13247117	0.00327457	0.0106299	0.758797	-0.00806915	0.00597996	0.180803	0.00274516	0.0085726	0.749584
cg13247124	0.0142398	0.0128311	0.270221	0.0115754	0.00721823	0.112505	-0.0135468	0.0103477	0.194011
cg13247134	0.00521003	0.00745214	0.486379	0.00456586	0.00419226	0.279181	-0.00878708	0.00600984	0.147397
cg13247233	0.0113857	0.0108222	0.29575	-0.00262541	0.00608811	0.667389	-0.00684218	0.00872764	0.435239
cg13247329	0.00404985	0.00421766	0.339672	0.000794418	0.00237268	0.738586	-0.00534005	0.00340136	0.120136
cg13247357	-0.0143737	0.0106145	0.179274	0.00564924	0.00597125	0.346793	0.0115396	0.00856012	0.181219
cg13247390	0.00023663	0.011288	0.983324	0.00624864	0.00635017	0.327903	-0.0077996	0.00910331	0.393972
cg13247402	-0.0160217	0.00867435	0.0682231	-0.00952275	0.00487983	0.0542966	0.0182386	0.0069955	0.0107801
cg13247463	-0.0354565	0.0263487	0.181989	-0.0195661	0.0148227	0.190375	0.0495243	0.0212491	0.0221405
cg13247468	0.012434	0.0105415	0.241479	-0.00380434	0.00593021	0.522912	-0.00732177	0.00850129	0.391521
cg13247541	-0.00190848	0.00324681	0.558224	0.00274078	0.00182652	0.137178	-0.00094977	0.00261841	0.717709
cg13247580	0.0159297	0.0331906	0.632499	-0.0268772	0.0186716	0.153691	-0.0254329	0.0267668	0.344722
cg13247581	0.0066095	0.00482955	0.174745	-0.0022191	0.0027169	0.41634	-0.00089055	0.00389483	0.819691
cg13247663	-0.00877063	0.0100143	0.3836	0.00861168	0.00563361	0.13007	0.00644848	0.00807608	0.426825
cg13247668	-0.00114731	0.00258784	0.658641	-0.000683649	0.00145581	0.639842	7.09337e-05	0.00208698	0.972966
cg13247671	0.00148142	0.00343533	0.667392	-0.00288214	0.00193257	0.139571	0.000998635	0.00277045	0.719398
cg13247673	0.00358359	0.00771559	0.643505	-0.00562742	0.00434047	0.198312	0.000464411	0.0062223	0.940679
cg13247778	-0.00264566	0.00698583	0.705842	-0.00715827	0.00392993	0.0720529	0.0055903	0.00563377	0.323875
cg13247779	-0.0178942	0.030138	0.554261	-0.00631926	0.0169544	0.710283	0.0137786	0.024305	0.572273
cg13247818	0.00333583	0.0321614	0.917635	0.00983686	0.0180927	0.588076	0.00508701	0.0259368	0.844976
cg13247844	0.0168635	0.0215613	0.436318	0.00294322	0.0121295	0.808861	-0.014618	0.0173883	0.402885
cg13247871	-0.00894937	0.0191255	0.641033	-0.00425822	0.0107592	0.693263	-0.00383299	0.0154239	0.804339
cg13247875	-0.0390827	0.0326409	0.234498	0.0439804	0.0183624	0.0188111	0.00427151	0.0263235	0.871479
cg13247891	0.00683648	0.00878391	0.438555	-0.00370928	0.00494146	0.454939	-0.00250915	0.00708385	0.724061
cg13247935	0.00102171	0.0131343	0.938178	-0.00185405	0.00738878	0.802475	-0.000833418	0.0105922	0.93747
cg13247967	0.00365415	0.0164538	0.82478	-0.00550288	0.0092562	0.553752	0.00584391	0.0132693	0.660758
cg13247990	-0.0024637	0.00825383	0.766056	-0.00616049	0.00464326	0.188141	0.0032545	0.00665636	0.62615
cg13247997	-9.20213e-05	0.00347776	0.978952	0.00320184	0.00195644	0.105419	-0.00194662	0.00280466	0.489534
cg13248004	0.0131607	0.0123046	0.287835	-0.0146552	0.00692203	0.0371666	0.00236138	0.00992311	0.812479
cg13248115	0.00989951	0.0293766	0.736958	-0.00855342	0.016526	0.606101	-0.0240353	0.023691	0.313208
cg13248200	0.0104291	0.00543237	0.0582374	-0.00366279	0.00305602	0.234035	-0.00473289	0.00438098	0.283052
cg13248255	0.00903165	0.0163804	0.582827	0.00431534	0.00921492	0.64077	-0.0131088	0.0132101	0.323854
cg13248287	0.013246	0.00769471	0.0888082	-0.00668145	0.00432872	0.12642	-0.0103119	0.00620546	0.100247
cg13248299	0.0155771	0.0129616	0.232784	0.00246071	0.00729165	0.736595	-0.0133204	0.010453	0.206023
cg13248315	0.000614132	0.0201684	0.975779	-0.00857464	0.0113459	0.451889	0.00846992	0.0162649	0.603897
cg13248317	0.0188095	0.00967281	0.0551327	-0.00634956	0.00544152	0.246525	-0.00982925	0.00780071	0.211102
cg13248338	0.0104328	0.0259379	0.688529	-0.0258801	0.0145916	0.0797047	-0.0126858	0.0209178	0.545827
cg13248343	-0.0105585	0.00991906	0.290132	-0.00206385	0.00558004	0.712405	0.00376377	0.0079993	0.639194
cg13248384	-0.000701413	0.00851619	0.934552	-0.00899356	0.00479085	0.063916	0.00284715	0.00686795	0.679511
cg13248406	0.00122142	0.00856482	0.886936	-0.0132184	0.00481821	0.00741469	0.00162361	0.00690716	0.814726
cg13248473	-0.0121306	0.0134855	0.370912	0.00243983	0.00758636	0.74854	0.0161528	0.0108755	0.141176
cg13248574	0.000729574	0.0168512	0.965568	-0.00641778	0.00947977	0.500246	0.00597649	0.0135898	0.661214
cg13248581	-0.00653524	0.0252785	0.796623	0.0156101	0.0142206	0.275433	0.000432566	0.020386	0.983121
cg13248604	-0.0112652	0.00981835	0.254452	0.00649071	0.00552339	0.243223	0.0110848	0.00791808	0.16517
cg13248753	-0.024888	0.0266483	0.352978	-0.00320994	0.0149912	0.830965	-0.00164991	0.0214907	0.938985
cg13248789	-0.00707582	0.00803529	0.381022	0.00149143	0.00452032	0.742258	0.0118099	0.00648012	0.0718986
cg13248811	-0.011047	0.0337621	0.744319	0.0279888	0.0189931	0.144276	-0.00924173	0.0272277	0.735127
cg13248858	-0.0079945	0.0103169	0.440554	0.00714781	0.00580387	0.22151	0.00434694	0.00832016	0.60271
cg13248877	0.0214845	0.0285127	0.453229	-0.0311193	0.0160401	0.0556834	-0.0186511	0.0229943	0.419562
cg13248889	0.0013859	0.0100724	0.890887	0.00283322	0.00566628	0.618358	0.00118159	0.00812293	0.884689
cg13248890	0.00264494	0.00785807	0.737256	-0.0062756	0.00442062	0.159376	-0.00224073	0.0063372	0.724527
cg13248910	0.00512979	0.00837221	0.5417	-0.00421865	0.00470985	0.372939	0.00141228	0.00675183	0.834817
cg13249008	0.00334801	0.0072558	0.645672	-0.00279292	0.00408181	0.495687	-0.00314906	0.00585149	0.59187
cg13249062	0.0159596	0.0136794	0.246598	-0.00656313	0.00769544	0.396134	-0.00426423	0.0110318	0.700063
cg13249146	0.00775246	0.0403899	0.848246	-0.00105298	0.0227216	0.963146	-0.0131998	0.0325727	0.686319
cg13249244	-0.00719039	0.0508353	0.887853	0.0366159	0.0285978	0.203896	-0.0280134	0.0409965	0.496268
cg13249256	-0.0016599	0.00499699	0.740572	-0.00283523	0.0028111	0.316036	-0.000919251	0.00402986	0.820109
cg13249416	0.0278819	0.0192261	0.15068	-0.0191018	0.0108158	0.080969	-0.0271294	0.0155051	0.0837769
cg13249492	0.0152438	0.0120036	0.207574	-0.00266145	0.00675275	0.694473	-0.00468799	0.00968043	0.629437
cg13249511	0.00971412	0.0520297	0.852338	0.014136	0.0292697	0.630368	0.00248572	0.0419597	0.9529
cg13249519	-0.0290309	0.0130014	0.0281832	-0.00473357	0.00731406	0.519254	0.0295511	0.0104851	0.00600239
cg13249531	0.0160503	0.0109127	0.145041	-0.00418486	0.00613904	0.497295	-0.0100621	0.00880065	0.25611
cg13249541	0.00431515	0.00336274	0.202902	-0.00574435	0.00189174	0.00317677	0.000532847	0.00271191	0.8447
cg13249589	-0.00895475	0.00889671	0.31702	-0.00232962	0.00500492	0.642788	0.00831965	0.00717482	0.249474
cg13249591	-0.0169421	0.0128427	0.190646	0.00999746	0.00722477	0.17005	0.0216898	0.0103571	0.0392204
cg13249593	-0.00805749	0.0095003	0.398747	0.00294456	0.00534447	0.58311	0.00188758	0.00766159	0.80599
cg13249674	0.0100934	0.00958894	0.295502	-0.012654	0.00539434	0.021315	-0.00904769	0.00773307	0.245271
cg13249701	-0.00199168	0.00522387	0.703958	-0.00178135	0.00293873	0.546022	0.00236315	0.00421283	0.576314
cg13249774	0.00550687	0.00882621	0.534349	-0.00168668	0.00496526	0.734923	-0.00651585	0.00711796	0.362566
cg13249798	-0.0112207	0.0218005	0.6081	-0.00561902	0.0122641	0.648	0.0338573	0.0175812	0.0574766
cg13249813	-0.00408416	0.00775397	0.599761	0.00151221	0.00436206	0.729694	0.000530543	0.00625325	0.932586
cg13249833	2.65032e-05	0.00911767	0.997688	0.00276467	0.00512921	0.591293	-0.000870079	0.00735301	0.906086
cg13249850	-0.00602635	0.0148717	0.686332	-0.00458701	0.00836619	0.584938	-0.00755584	0.0119934	0.530384
cg13249870	-0.00418459	0.00417588	0.319147	0.000872283	0.00234918	0.711327	0.00250129	0.00336767	0.45969
cg13249876	0.000868411	0.00395864	0.826887	-0.00121282	0.00222696	0.587451	-0.00266743	0.00319247	0.405759
cg13249914	0.0121294	0.00910897	0.186557	-0.00378799	0.00512432	0.461812	-0.00236363	0.007346	0.748427
cg13249928	0.00245563	0.0114156	0.830196	-0.000869229	0.00642195	0.892653	-0.00450232	0.00920622	0.626064
cg13249963	0.000330399	0.00960114	0.972629	-0.00259027	0.00540119	0.632762	0.0066608	0.00774291	0.392074
cg13249996	2.41556e-05	0.0417443	0.99954	-0.0372812	0.0234836	0.116103	0.0256625	0.033665	0.447997
cg13250001	0.00411753	0.0063223	0.516629	-0.00510508	0.00355666	0.154855	-0.00397937	0.00509867	0.437281
cg13250024	0.00276241	0.00967794	0.776006	0.00579921	0.0054444	0.289816	-0.0055212	0.00780485	0.481249
cg13250067	0.00386334	0.0193914	0.842559	-0.0145021	0.0109088	0.187274	0.0131912	0.0156383	0.401305
cg13250178	-0.0113606	0.0108823	0.299466	0.0104626	0.00612192	0.0910921	0.00568973	0.00877611	0.518525
cg13250196	-0.0202963	0.012678	0.113108	0.00983762	0.00713213	0.171409	0.0156106	0.0102243	0.130519
cg13250209	-0.0239169	0.014335	0.0989114	0.0178587	0.00806429	0.0294678	0.0157773	0.0115606	0.175935
cg13250243	-0.00461915	0.0059597	0.440453	0.00313931	0.00335268	0.351741	-0.000478753	0.00480625	0.920888
cg13250269	-0.00157746	0.0209673	0.940205	0.00524413	0.0117953	0.657743	0.0140823	0.0169092	0.407281
cg13250285	-0.0176248	0.0130197	0.17942	0.00685265	0.00732431	0.352128	0.0163038	0.0104998	0.124193
cg13250318	0.00535533	0.00821359	0.516155	0.000362544	0.00462062	0.937645	-0.00203177	0.00662391	0.759797
cg13250324	-0.00116255	0.00920018	0.899744	0.000656058	0.00517563	0.899431	0.00499252	0.00741955	0.502845
cg13250378	-0.010631	0.0230125	0.645284	0.00686495	0.0129459	0.5973	0.0177599	0.0185586	0.341299
cg13250388	-0.0014147	0.00378073	0.709197	0.0032175	0.00212688	0.134045	0.00509064	0.00304899	0.098675
cg13250541	-0.0031671	0.00354208	0.373774	-9.19609e-05	0.00199263	0.963298	0.00233905	0.00285654	0.415168
cg13250566	-0.0123069	0.0120159	0.308637	0.00340539	0.00675962	0.615716	0.00815953	0.00969029	0.402133
cg13250592	-0.0019528	0.0229196	0.932301	-0.0194451	0.0128936	0.135232	-0.0058179	0.0184837	0.753717
cg13250654	-0.00827843	0.0195112	0.672426	-0.00773459	0.0109762	0.482942	0.0101257	0.015735	0.521622
cg13250656	0.012592	0.0146612	0.392831	-0.00617162	0.00824777	0.456358	-0.0133048	0.0118236	0.263641
cg13250661	-0.0108415	0.0101938	0.29055	0.00136336	0.00573462	0.812653	0.00542642	0.0082209	0.51099
cg13250668	0.00192732	0.00809578	0.812404	-0.00199509	0.00455434	0.662452	0.000275624	0.0065289	0.966426
cg13250679	0.0180584	0.013969	0.199603	0.00268588	0.00785838	0.733356	-0.0166444	0.0112654	0.143244
cg13250711	0.00299479	0.00495697	0.547349	-0.00541065	0.00278859	0.0556605	0.00173562	0.00399759	0.665267
cg13250717	-0.00168389	0.00294925	0.569535	-0.000354807	0.00165912	0.831174	0.00151761	0.00237844	0.525143
cg13250722	-0.035621	0.0161655	0.0302619	0.0362028	0.009094	0.000144095	0.0278788	0.0130367	0.0353476
cg13250745	0.00184065	0.00369209	0.619392	-0.0011104	0.00207702	0.594314	0.00102541	0.00297752	0.731409
cg13250752	0.0112178	0.0120819	0.35579	0.00576773	0.00679677	0.398488	-0.00521298	0.00974354	0.594034
cg13250765	0.0161528	0.0141355	0.256366	0.00854176	0.00795205	0.285791	-0.0190269	0.0113997	0.0987831
cg13250767	0.010675	0.00647376	0.102845	-0.000630145	0.00364186	0.863041	-0.00876229	0.00522081	0.0969539
cg13250776	0.00232677	0.00446867	0.603939	0.000702736	0.00251389	0.780508	-0.00193919	0.00360379	0.591917
cg13250819	-0.078397	0.098694	0.429207	0.049274	0.0555211	0.377323	0.0414067	0.0795925	0.604253
cg13250847	0.00356263	0.0104419	0.733806	0.00607064	0.00587418	0.304327	-0.00720557	0.00842095	0.394585
cg13250850	-0.00354504	0.00843556	0.675363	0.000872591	0.00474549	0.854547	0.00582511	0.00680292	0.394258
cg13250884	-0.0022872	0.00336798	0.498919	-0.00156457	0.00189469	0.411249	0.00144231	0.00271614	0.596792
cg13250903	-0.0056709	0.0099767	0.571252	0.0134967	0.00561247	0.0183537	-0.00206217	0.00804578	0.798335
cg13250953	6.0869e-05	0.0177409	0.997271	0.011725	0.00998031	0.24335	0.0116172	0.0143073	0.419073
cg13251061	0.00561705	0.00930344	0.547611	-0.000741267	0.00523372	0.887705	-0.000621933	0.00750283	0.934131
cg13251099	0.00636898	0.0137473	0.64434	-0.0106797	0.00773363	0.170918	0.0047844	0.0110866	0.667162
cg13251119	0.00259792	0.00963257	0.788044	-0.00927675	0.00541888	0.0905558	0.000973514	0.00776826	0.900567
cg13251145	0.0189779	0.0105615	0.0759054	-0.00643989	0.00594148	0.28148	-0.010092	0.00851744	0.239374
cg13251181	0.0333777	0.0186099	0.0764427	-0.0104552	0.0104692	0.320791	-0.0104751	0.0150081	0.487107
cg13251256	-0.00353406	0.00209409	0.0951475	0.00110868	0.00117805	0.34931	0.00402535	0.00168879	0.0193734
cg13251269	-0.00591024	0.00680925	0.387853	0.00045754	0.0038306	0.905206	-0.00268225	0.00549137	0.62649
cg13251292	-0.00786022	0.011749	0.5053	0.00595551	0.00660948	0.370105	0.0102763	0.00947505	0.281182
cg13251373	-0.00381342	0.00826474	0.645684	0.000328377	0.00464939	0.94386	0.0032388	0.00666516	0.628268
cg13251484	-0.00014163	0.00245899	0.954205	-0.00112866	0.00138333	0.416836	0.000691691	0.00198307	0.728104
cg13251490	0.00839929	0.00450082	0.0654663	0.000638337	0.00253197	0.801564	-0.00570247	0.00362972	0.119886
cg13251507	0.0135938	0.0122711	0.271077	-0.010469	0.0069032	0.133093	-0.0141028	0.00989611	0.157794
cg13251528	-0.00353876	0.0151263	0.815588	0.00334221	0.00850943	0.695476	0.00216786	0.0121987	0.859372
cg13251550	0.00292357	0.0109215	0.789588	-0.000133808	0.00614399	0.982675	-0.00251873	0.00880774	0.775599
cg13251597	0.0102992	0.00911522	0.261702	-0.00557041	0.00512784	0.280414	-0.0067605	0.00735104	0.36035
cg13251608	0.00410704	0.00327133	0.212751	-0.00104511	0.00184031	0.571601	-0.00214151	0.00263819	0.419212
cg13251614	0.00766971	0.00621003	0.220214	-0.00505052	0.0034935	0.151941	0.00156224	0.00500812	0.755849
cg13251666	-0.047977	0.0234322	0.0436981	0.0244415	0.013182	0.0671838	0.0368228	0.0188971	0.0546421
cg13251669	0.00135138	0.00283466	0.634775	-0.000298755	0.00159466	0.851835	-0.00376446	0.00228604	0.103308
cg13251788	0.0459586	0.0186707	0.0158554	-0.013634	0.0105033	0.197775	-0.0351674	0.0150571	0.0218674
cg13251829	-0.0183144	0.0253615	0.472193	-0.00193058	0.0142673	0.892683	0.0127309	0.0204529	0.535312
cg13251842	0.0107914	0.0104916	0.306597	-0.00564994	0.00590213	0.341145	-0.0101765	0.00846102	0.232411
cg13251891	-0.0049047	0.00452981	0.281977	0.000672442	0.00254828	0.792511	0.00537708	0.0036531	0.144735
cg13251913	0.00100383	0.00280946	0.721749	0.000113895	0.00158048	0.942721	0.000245033	0.00226571	0.914133
cg13251916	0.0028665	0.00868796	0.742257	-0.00801731	0.00488748	0.104623	0.00176204	0.00700647	0.802044
cg13251973	0.0242833	0.0102163	0.0197032	-0.00176929	0.00574727	0.75895	-0.00527732	0.00823902	0.523553
cg13252024	0.0115912	0.0075421	0.12804	-0.00443523	0.00424287	0.29883	-0.00548299	0.00608238	0.369894
cg13252030	0.00509957	0.0103384	0.623098	-0.00176553	0.00581597	0.7622	-0.00143884	0.00833751	0.863396
cg13252032	-0.0156056	0.0121122	0.201095	0.00915382	0.00681382	0.182712	0.0178228	0.00976798	0.0715718
cg13252035	0.0247944	0.0107971	0.024113	-0.000580547	0.00607398	0.92408	-0.0210659	0.00870738	0.0176822
cg13252075	0.0118593	0.0110089	0.284419	-0.00232924	0.00619316	0.707781	-0.00471575	0.00887824	0.596694
cg13252104	-0.0496748	0.0216609	0.0242996	0.0219671	0.0121855	0.0749765	0.0308802	0.0174686	0.0806909
cg13252119	-0.0443668	0.0153839	0.00497372	0.00973736	0.00865432	0.263695	0.0335066	0.0124064	0.00834867
cg13252135	0.0125445	0.00955703	0.192854	-0.00648011	0.00537638	0.231435	0.00244803	0.00770734	0.75155
cg13252144	-0.00529145	0.010608	0.619197	-0.00557065	0.00596761	0.353216	0.00432267	0.0085549	0.614666
cg13252190	0.00438694	0.00286386	0.129278	-0.00158814	0.00161109	0.327049	-0.000908003	0.00230958	0.695195
cg13252204	0.000509284	0.00267353	0.849378	-0.00205928	0.00150402	0.174548	0.0011923	0.00215609	0.581721
cg13252206	0.0211488	0.0115588	0.0708046	0.00231752	0.00650248	0.722419	-0.0133194	0.00932166	0.156709
cg13252209	0.0185017	0.0211567	0.384308	-0.00436244	0.0119019	0.714878	-0.0244025	0.017062	0.156318
cg13252226	-0.00990758	0.0134681	0.463978	-0.000388029	0.00757657	0.959275	0.0121251	0.0108614	0.26742
cg13252294	0.00158488	0.00443264	0.721568	-0.000301958	0.00249362	0.903904	-0.000635518	0.00357473	0.859318
cg13252307	0.00145359	0.00369914	0.695337	-0.00181925	0.00208098	0.384457	0.00016199	0.0029832	0.956823
cg13252393	0.00607833	0.0186777	0.745654	0.00690318	0.0105073	0.512963	-0.0128934	0.0150628	0.394419
cg13252417	-0.04045	0.0232142	0.085044	0.0306099	0.0130593	0.0214162	0.0216264	0.0187213	0.251255
cg13252498	0.00397907	0.0107906	0.713229	0.00184788	0.00607034	0.761558	-0.00253873	0.00870217	0.7712
cg13252516	-0.00399309	0.0107269	0.710633	-0.00674896	0.0060345	0.266549	0.0107373	0.00865079	0.217948
cg13252540	-0.0148789	0.0190979	0.438093	-0.0103005	0.0107437	0.340404	0.0106363	0.0154017	0.4917
cg13252549	0.00309221	0.0154101	0.841443	-0.0062245	0.00866909	0.47472	0.0120044	0.0124276	0.336814
cg13252583	0.00209337	0.00629411	0.740261	-0.00240674	0.0035408	0.498531	-0.00206305	0.00507593	0.685442
cg13252670	-0.00229588	0.0123176	0.852583	0.000110717	0.00692938	0.987289	-0.00396246	0.00993364	0.690972
cg13252700	0.0110416	0.0126217	0.384141	-0.0130091	0.00710041	0.07043	-0.00740734	0.0101788	0.468785
cg13252710	0.00442955	0.00364507	0.227647	-0.00245533	0.00205056	0.234482	-0.00211424	0.00293959	0.473972
cg13252716	0.00550775	0.00871058	0.528884	-0.00883084	0.0049002	0.0750688	0.00379922	0.00702471	0.590035
cg13252730	0.00327123	0.0139319	0.814927	0.00560008	0.00783748	0.47686	0.0019888	0.0112355	0.859921
cg13252820	0.00888733	0.0109316	0.418493	-0.00382516	0.00614967	0.535599	-0.00651739	0.00881588	0.461775
cg13252834	-0.0230282	0.0382738	0.548994	0.0124735	0.0215312	0.563905	0.0227824	0.0308662	0.462486
cg13252882	0.00820333	0.00893931	0.361389	0.00214449	0.00502888	0.670869	-0.00850399	0.00720918	0.241448
cg13252915	0.00395981	0.00343066	0.251636	-0.000190031	0.00192994	0.921795	-0.00234548	0.00276668	0.398953
cg13252923	0.00156301	0.008096	0.847373	-0.00755504	0.00455447	0.100838	-0.0025805	0.00652908	0.693662
cg13252968	-0.00605009	0.0128866	0.639924	-0.00227763	0.00724946	0.754155	-0.0031589	0.0103925	0.761901
cg13252980	-0.00188955	0.00892716	0.832877	-0.00432259	0.00502205	0.391813	0.00143051	0.00719938	0.842973
cg13253050	-0.00156739	0.00270016	0.563126	-0.00233685	0.001519	0.127662	0.00172304	0.00217757	0.430989
cg13253055	-0.00424854	0.0125855	0.736516	0.0145563	0.00708006	0.0428551	0.00151221	0.0101497	0.881913
cg13253150	-0.0103839	0.015674	0.50945	0.000887063	0.00881753	0.920103	0.00946799	0.0126404	0.45591
cg13253199	0.00576818	0.0078402	0.463927	-0.0024982	0.00441057	0.572606	-0.000377283	0.00632279	0.952558
cg13253220	0.0113317	0.0112356	0.31605	3.25298e-06	0.00632069	0.999591	-0.0128358	0.00906105	0.160256
cg13253303	0.0113361	0.0140204	0.421034	-0.000823113	0.00788726	0.91713	-0.00405965	0.0113068	0.720452
cg13253313	-0.0217098	0.0225633	0.338693	0.0112067	0.0126932	0.379786	0.0137521	0.0181964	0.451883
cg13253378	0.000408161	0.0023722	0.863799	5.0811e-05	0.0013345	0.969717	-9.49248e-05	0.00191308	0.960542
cg13253402	-0.0115369	0.00957887	0.231775	-0.00127623	0.00538867	0.813354	0.00639514	0.00772495	0.410071
cg13253439	0.00800788	0.0066934	0.234873	-0.00087825	0.00376543	0.816136	-0.0112408	0.00539795	0.0403108
cg13253481	-0.00530574	0.00237153	0.0278854	0.00319214	0.00133412	0.0189286	0.00299022	0.00191254	0.121655
cg13253560	0.010854	0.0155957	0.488349	-0.00766054	0.00877346	0.385042	0.00257828	0.0125772	0.838065
cg13253586	0.0521521	0.0249896	0.039888	-0.0116271	0.0140581	0.410509	-0.0415157	0.0201531	0.0424552
cg13253591	0.00827063	0.0140671	0.558132	-0.000685537	0.00791358	0.931171	-0.00610664	0.0113446	0.591785
cg13253604	0.00387042	0.00990752	0.69703	-0.00329481	0.00557355	0.555988	-0.00144877	0.00798999	0.856546
cg13253637	0.00439698	0.00442759	0.323486	0.0043279	0.00249077	0.0859084	-0.00839217	0.00357066	0.021074
cg13253660	0.00301795	0.0061857	0.626883	-0.00337905	0.00347982	0.334283	0.00119405	0.00498851	0.811402
cg13253692	-0.0183875	0.0112851	0.106938	0.0174999	0.00634852	0.00714792	0.00356106	0.00910095	0.696566
cg13253694	0.000928451	0.00314918	0.768848	-0.00102176	0.00177159	0.565636	-1.22273e-06	0.00253968	0.999617
cg13253701	-0.00620142	0.0120639	0.608552	0.00228096	0.00678664	0.737627	0.00477048	0.00972903	0.62516
cg13253704	0.015757	0.00763046	0.0419688	-0.00503433	0.00429258	0.244153	-0.0109038	0.00615365	0.0799903
cg13253729	-0.00338378	0.00992842	0.734082	-0.00262902	0.00558531	0.639058	0.00261964	0.00800685	0.74434
cg13253776	-0.00275985	0.0260813	0.915977	-0.0145475	0.0146722	0.324256	-0.00969287	0.0210335	0.646097
cg13253785	0.00412311	0.00318472	0.198946	-0.00314321	0.00179159	0.0829618	-0.00337059	0.00256834	0.192931
cg13253791	0.000448598	0.00384195	0.907323	0.0017643	0.00216132	0.416606	-0.00188008	0.00309837	0.545603
cg13253800	-0.00405699	0.00735634	0.582741	-0.00814132	0.00413837	0.0524127	0.00947334	0.00593258	0.114014
cg13253847	0.00556515	0.004492	0.218792	-0.00142507	0.00252701	0.574283	-0.00342711	0.00362261	0.346812
cg13253887	-0.031367	0.0416598	0.45357	0.030345	0.023436	0.198894	0.0018508	0.0335968	0.956197
cg13253920	-0.0129914	0.00932986	0.167416	-0.00217101	0.00524859	0.680182	0.0140667	0.00752413	0.0649901
cg13253945	0.00344344	0.00820278	0.675698	-0.00116411	0.00461454	0.801441	0.00390416	0.0066152	0.556635
cg13253967	0.0172897	0.0276391	0.533284	-0.00906902	0.0155486	0.561257	-0.0134402	0.0222898	0.548129
cg13253980	-0.000722391	0.00517876	0.889392	0.0008667	0.00291335	0.766816	0.00200912	0.00417645	0.63171
cg13254080	0.00211043	0.00234441	0.37056	-0.000668875	0.00131887	0.613357	-0.000452184	0.00189067	0.811553
cg13254082	-0.0288955	0.0141936	0.0448832	0.00781929	0.00798472	0.33022	0.0167451	0.0114465	0.147184
cg13254169	0.00739006	0.0134614	0.584456	0.0194934	0.0075728	0.011782	-0.0146581	0.010856	0.180526
cg13254203	0.00911048	0.0093657	0.333438	0.00125566	0.00526875	0.812205	-0.011481	0.00755304	0.132211
cg13254221	0.00113761	0.0108113	0.916445	-0.00530969	0.00608196	0.38511	0.00992171	0.00871882	0.258333
cg13254240	0.00266581	0.00872104	0.760599	-0.000958297	0.00490609	0.845602	-0.00318173	0.00703315	0.65214
cg13254249	0.00734579	0.0203067	0.718442	0.0106122	0.0114237	0.355537	-0.00257979	0.0163765	0.8752
cg13254269	0.0132909	0.0173684	0.446252	-0.01487	0.00977071	0.131747	-0.00676016	0.0140069	0.630597
cg13254288	0.00183558	0.00850427	0.829628	-0.000921709	0.00478415	0.847686	0.00140889	0.00685833	0.837729
cg13254302	0.00531945	0.0184255	0.773514	-0.0163137	0.0103654	0.119234	-0.0171599	0.0148594	0.251401
cg13254315	-0.0227658	0.0182718	0.216206	0.014345	0.010279	0.16648	0.013894	0.0147355	0.348407
cg13254330	-0.0213947	0.0104343	0.043404	0.00884105	0.0058699	0.135732	0.0152974	0.00841483	0.0726014
cg13254355	0.00123051	0.0234401	0.958257	-0.00812738	0.0131864	0.539315	0.00429411	0.0189035	0.820845
cg13254359	-0.00176773	0.0189323	0.925828	0.00107406	0.0106505	0.91991	-0.00634329	0.0152681	0.678852
cg13254361	-0.00324494	0.00986013	0.742892	-0.00171992	0.0055469	0.757267	0.00567266	0.00795178	0.477563
cg13254363	-0.00254088	0.0176913	0.886138	0.00711789	0.0099524	0.476449	0.00385804	0.0142673	0.787499
cg13254416	-0.000864574	0.00669521	0.897557	0.000923898	0.00376644	0.806818	-0.00302326	0.0053994	0.577003
cg13254480	0.040377	0.0295869	0.175952	-0.00236834	0.0166444	0.887187	-0.0409605	0.0238606	0.0896838
cg13254518	-0.00109866	0.0125466	0.930427	-0.0115251	0.00705817	0.106196	-0.000333753	0.0101183	0.973764
cg13254539	-0.00715179	0.00744936	0.339751	-0.00489058	0.0041907	0.24647	0.00212188	0.00600759	0.724813
cg13254553	0.000538063	0.0106944	0.959991	0.00489178	0.00601621	0.418432	0.00381013	0.00862456	0.659773
cg13254556	0.00555964	0.0105011	0.597886	-0.000266334	0.0059075	0.964146	-0.0107596	0.00846872	0.20737
cg13254586	0.000357211	0.0127295	0.977679	-0.00570548	0.00716106	0.427823	0.000115968	0.0102658	0.991013
cg13254588	-0.00764316	0.00488307	0.121243	0.00896475	0.00274701	0.00158624	0.00307415	0.00393799	0.437183
cg13254690	0.0126044	0.0109561	0.253185	-0.00475035	0.00616342	0.443002	-0.0140138	0.0088356	0.116438
cg13254707	-0.0144176	0.0132847	0.280867	0.000446016	0.00747339	0.95255	0.00758216	0.0107135	0.481055
cg13254744	0.00331214	0.00382705	0.389225	-0.00471921	0.00215294	0.0311144	-0.000150974	0.00308635	0.961101
cg13254751	0.00142987	0.00863242	0.868834	-0.0029011	0.00485624	0.551831	0.00234696	0.00696168	0.736853
cg13254809	0.0194534	0.0117397	0.101195	-0.00178958	0.00660429	0.787069	-0.0062662	0.00946761	0.509853
cg13254840	-0.00558939	0.00882761	0.528322	-0.00300837	0.00496604	0.546269	0.00387385	0.0071191	0.587763
cg13254847	-0.00879931	0.00903069	0.332633	0.000747071	0.00508029	0.883438	0.00456388	0.00728287	0.532562
cg13254852	-0.0268636	0.013044	0.0425104	0.00998194	0.007338	0.177329	0.0186057	0.0105194	0.0805318
cg13254898	0.000726751	0.00352314	0.837066	0.00015152	0.00198197	0.939242	0.00025601	0.00284126	0.928416
cg13254934	-0.000883891	0.0194733	0.963903	0.00228491	0.0109549	0.835279	-0.00784218	0.0157044	0.618815
cg13254937	0.00396789	0.00667776	0.55396	-0.00310129	0.00375663	0.411369	0.00165903	0.00538533	0.758788
cg13254958	0.000719494	0.0110657	0.948311	-0.0101023	0.00622511	0.10833	0.010371	0.00892403	0.248431
cg13254969	0.0133958	0.0162221	0.411242	0.00555001	0.00912585	0.5447	-0.0101002	0.0130824	0.44223
cg13254979	0.00258932	0.00200165	0.19931	0.000277456	0.00112604	0.805967	-0.00342478	0.00161424	0.0367829
cg13255035	0.00166943	0.0120865	0.890469	0.00242533	0.00679935	0.722201	-0.00101927	0.00974724	0.916963
cg13255056	0.0136471	0.0108356	0.211309	-0.00587722	0.00609568	0.3377	-0.018364	0.00873849	0.0385565
cg13255061	-0.00296677	0.0120173	0.8056	-0.00145421	0.00676041	0.830199	0.00143338	0.00969141	0.88277
cg13255083	0.00243239	0.00437264	0.579485	-0.000968444	0.00245987	0.69479	-0.00420907	0.00352635	0.235954
cg13255096	-0.0011993	0.00390002	0.759207	-0.000823895	0.00219399	0.708206	0.00325734	0.0031452	0.303301
cg13255190	-0.00750107	0.00857483	0.38416	-0.000397094	0.00482384	0.934586	0.00621317	0.00691524	0.371471
cg13255208	0.0149543	0.0217329	0.493267	-0.0111455	0.012226	0.364547	-0.0120692	0.0175267	0.492937
cg13255216	-0.00078932	0.00363008	0.828388	-0.000923076	0.00204213	0.652409	0.00296392	0.00292751	0.314202
cg13255235	0.000275501	0.00923912	0.976281	-0.00505759	0.00519754	0.333278	-0.00104747	0.00745096	0.888533
cg13255282	0.00637398	0.0271594	0.815015	0.00441963	0.0152787	0.773081	0.018815	0.0219029	0.392747
cg13255285	-0.000808947	0.00392786	0.837321	-0.000408178	0.00220965	0.853884	0.00158978	0.00316765	0.617049
cg13255398	0.00220255	0.00301894	0.467655	-0.00160028	0.00169833	0.348726	-0.00313537	0.00243465	0.201306
cg13255440	-0.00409463	0.00909893	0.653847	-0.00176833	0.00511868	0.730598	-0.00755876	0.0073379	0.305886
cg13255482	0.0299057	0.0137639	0.0325815	-0.0069988	0.00774299	0.368609	-0.0160967	0.0111	0.150695
cg13255489	-0.00369891	0.00935192	0.693447	0.00983345	0.00526099	0.0650495	0.000995526	0.00754192	0.895297
cg13255509	0.00732082	0.0342618	0.831314	0.00265187	0.0192743	0.890893	0.000676738	0.0276307	0.980517
cg13255538	-0.00165927	0.00316597	0.601576	0.000153591	0.00178104	0.931481	0.000143996	0.00255322	0.955157
cg13255542	0.00732807	0.0130515	0.575954	-0.00216901	0.00734225	0.768397	-0.0149217	0.0105255	0.159942
cg13255553	-0.0225869	0.0183446	0.221624	0.0073033	0.0103199	0.481074	0.0127504	0.0147942	0.391193
cg13255559	0.0068133	0.0187717	0.717538	-0.00348388	0.0105601	0.742281	-0.000797174	0.0151385	0.958127
cg13255590	-0.00384018	0.00285437	0.182085	-5.07911e-05	0.00160575	0.974841	0.00211576	0.00230193	0.360631
cg13255629	0.0108457	0.00847891	0.204331	0.00282571	0.00476988	0.555152	-0.0133656	0.00683788	0.0539126
cg13255749	-0.00169941	0.014412	0.906412	0.00349709	0.00810756	0.667316	-0.00208997	0.0116226	0.857723
cg13255750	-0.00878302	0.0194892	0.653382	0.0102492	0.0109638	0.35253	-0.00327929	0.0157172	0.835226
cg13255761	0.00195741	0.00942126	0.83591	0.00153111	0.0053	0.77337	-0.00734162	0.00759784	0.336647
cg13255846	0.00218734	0.0102684	0.831824	-0.0107901	0.00577659	0.0652216	-0.00349684	0.00828105	0.673894
cg13255860	-0.00314906	0.00409835	0.444395	0.0012221	0.00230556	0.597448	0.0011379	0.00330515	0.731485
cg13255896	-0.00776777	0.0123547	0.531211	5.21119e-05	0.00695023	0.994035	0.0102874	0.00996353	0.304765
cg13255969	0.00939895	0.0117803	0.427181	0.00408706	0.00662712	0.539069	-0.00969558	0.00950034	0.310363
cg13256036	-0.00107357	0.0110141	0.92258	-4.76302e-05	0.00619607	0.993885	-0.00133609	0.0088824	0.880789
cg13256086	-0.00265565	0.00598925	0.658601	-0.000315858	0.0033693	0.925532	0.00304874	0.00483008	0.529605
cg13256093	-0.00549927	0.011804	0.642493	0.000771476	0.00664045	0.907785	-0.00636903	0.00951944	0.505274
cg13256160	-0.00624786	0.00658874	0.345684	0.0067228	0.00370655	0.0732431	-0.00189848	0.00531354	0.721759
cg13256265	-0.0329811	0.0242797	0.177936	0.00799243	0.0136587	0.559995	0.0351107	0.0195805	0.0765064
cg13256308	-0.000834728	0.00672449	0.901503	-0.0017767	0.00378291	0.639797	0.00450857	0.00542302	0.40809
cg13256398	-0.0205127	0.0157733	0.196954	0.0162231	0.00887337	0.0710147	0.00926387	0.0127205	0.468453
cg13256415	0.0119511	0.0169809	0.483484	-0.0155046	0.00955274	0.108281	0.00390189	0.0136944	0.776393
cg13256419	-0.000244611	0.00911875	0.978662	-0.00162701	0.00512983	0.751895	0.00409652	0.00735388	0.578954
cg13256476	-0.0170499	0.0113996	0.138446	0.0110078	0.00641294	0.0897145	0.00610262	0.0091933	0.508607
cg13256491	-0.004916	0.0068007	0.471746	0.00124269	0.00382579	0.746117	0.00491866	0.00548447	0.37234
cg13256513	0.00967019	0.00333732	0.00478166	-0.0023518	0.00187743	0.213762	-0.00602602	0.0026914	0.0277686
cg13256545	-0.0100105	0.0217779	0.646932	0.0052029	0.0122513	0.672143	-0.00109739	0.0175629	0.950325
cg13256546	-0.000760015	0.0260176	0.976764	-0.0110683	0.0146364	0.451611	0.00475953	0.0209821	0.821094
cg13256645	-0.00170073	0.0310122	0.956394	-0.0270631	0.0174462	0.124561	-0.0137341	0.0250101	0.584346
cg13256716	0.000173034	0.0124286	0.988925	0.000129924	0.00699181	0.985218	0.00585955	0.0100231	0.560364
cg13256819	0.0120314	0.011934	0.316237	0.00713577	0.00671355	0.290842	-0.00274953	0.00962424	0.775812
cg13256874	3.45043e-05	0.0107407	0.997444	0.00541741	0.00604225	0.372472	0.000532873	0.0086619	0.95109
cg13256891	0.000378618	0.00365505	0.917741	-0.00341892	0.00205618	0.100045	-0.00163301	0.00294765	0.581029
cg13256912	0.0240319	0.0145495	0.102279	0.000149634	0.00818494	0.985457	-0.0164371	0.0117336	0.164896
cg13256920	-0.0109407	0.0161356	0.499581	-0.000210942	0.0090772	0.981514	-0.00399629	0.0130127	0.759513
cg13256993	0.00142452	0.00375243	0.705169	-0.00327291	0.00211096	0.124751	0.00172593	0.00302617	0.569956
cg13257015	-0.0299569	0.0120687	0.0150246	0.00939401	0.00678934	0.170091	0.0248733	0.00973289	0.0123799
cg13257044	0.000461878	0.00496734	0.926136	0.00292479	0.00279441	0.298225	-0.00157993	0.00400595	0.694277
cg13257070	0.0182442	0.00845914	0.0338494	-0.00860936	0.00475876	0.0739612	-0.0167403	0.00682194	0.0161734
cg13257129	0.00679646	0.00887647	0.445993	-0.00106149	0.00499353	0.832169	-0.00259008	0.0071585	0.718385
cg13257146	-0.00177284	0.00799654	0.825079	-0.00198807	0.00449851	0.659655	0.00133715	0.00644887	0.836235
cg13257178	0.00125394	0.00934161	0.893537	0.00557673	0.0052552	0.291612	-0.00450887	0.00753361	0.551097
cg13257190	-0.00317429	0.0111471	0.776518	0.0124336	0.0062709	0.0506261	0.000803015	0.00898968	0.929033
cg13257210	0.0145922	0.0120008	0.227374	-0.00223463	0.00675113	0.741459	-0.000826553	0.00967812	0.932141
cg13257250	-0.0204688	0.0250091	0.415387	-0.000676029	0.0140691	0.961789	0.00642914	0.0201688	0.750686
cg13257263	-0.00948343	0.0281393	0.736935	0.00608058	0.01583	0.701851	0.0214274	0.0226932	0.347733
cg13257276	0.062647	0.0289995	0.0335664	-0.0252434	0.0163139	0.125493	-0.043762	0.0233869	0.0647551
cg13257281	0.00553119	0.00575973	0.339617	-0.000849501	0.00324018	0.793819	-0.00279956	0.00464498	0.548309
cg13257331	0.000827873	0.00806361	0.918468	-0.00423627	0.00453625	0.353016	-0.000641714	0.00650296	0.921624
cg13257371	0.0163123	0.0117299	0.167957	-0.0134741	0.00659872	0.0442596	-0.00828489	0.00945963	0.383599
cg13257390	-0.020806	0.0138722	0.137362	0.0167838	0.00780393	0.0343404	0.0212506	0.0111874	0.0608871
cg13257395	0.00175074	0.0080156	0.827628	-0.0063292	0.00450924	0.164079	-0.000964173	0.00646424	0.881785
cg13257412	0.00210868	0.00391715	0.591762	2.72115e-05	0.00220362	0.990176	-0.00114327	0.00315902	0.718318
cg13257416	-0.0137757	0.0143859	0.340986	0.00504013	0.00809288	0.535093	0.0224731	0.0116016	0.0560585
cg13257421	-0.00577658	0.00904797	0.524905	0.00609243	0.00509001	0.234658	-0.000302088	0.0072968	0.967074
cg13257425	-1.34683e-06	0.00668718	0.99984	-0.00533396	0.00376192	0.159881	0.000587879	0.00539292	0.913452
cg13257436	0.0197252	0.0156014	0.209569	-0.014717	0.00877668	0.0972489	-0.011382	0.0125819	0.368214
cg13257485	0.00155743	0.0163178	0.924187	-0.0246435	0.00917969	0.00872956	-0.0142069	0.0131596	0.283379
cg13257498	0.00589251	0.0106884	0.582874	0.00835474	0.00601283	0.168314	-0.0118981	0.00861972	0.171103
cg13257520	-0.00349604	0.00888626	0.694994	-0.00157362	0.00499904	0.753696	0.00173566	0.00716639	0.809213
cg13257531	-0.0108824	0.00802071	0.17844	0.00386234	0.00451211	0.394408	0.00301843	0.00646836	0.641948
cg13257535	0.00875921	0.0178921	0.625709	-0.00450794	0.0100654	0.655389	-0.0121432	0.0144293	0.40239
cg13257614	0.00221377	0.00310977	0.478491	0.0014398	0.00174942	0.412805	-0.00260385	0.0025079	0.302094
cg13257618	0.0128198	0.0173183	0.461191	-0.0225569	0.00974256	0.0230063	-0.00794921	0.0139665	0.570747
cg13257636	-0.001564	0.00373685	0.676613	-9.04858e-05	0.0021022	0.965768	-0.000359367	0.00301361	0.90536
cg13257654	-0.00458511	0.0101049	0.651163	-0.0038367	0.00568458	0.501551	0.00714362	0.00814915	0.383169
cg13257664	-0.00595543	0.0194873	0.760652	-0.00629038	0.0109627	0.567621	-0.0126346	0.0157157	0.423668
cg13257690	-0.0101346	0.00794652	0.20566	0.0102523	0.00447038	0.024294	0.00585846	0.00640853	0.363215
cg13257763	-0.0117259	0.0161912	0.470924	0.00574228	0.0091085	0.530104	0.007976	0.0130575	0.542939
cg13257812	0.00420297	0.00377045	0.268115	0.00147148	0.00212109	0.489741	-0.00162821	0.00304071	0.593722
cg13257857	0.0222262	0.0219694	0.314557	-0.00354476	0.0123591	0.774952	-0.0114198	0.0177174	0.520952
cg13257878	0.0155825	0.0108814	0.155802	-0.00918082	0.00612143	0.137376	-0.0122536	0.0087754	0.166243
cg13257925	0.00248783	0.00809191	0.759256	0.000570863	0.00455217	0.900499	-0.00513849	0.00652578	0.43323
cg13257971	0.020014	0.024211	0.410751	-0.0141663	0.0136201	0.301241	-0.000904937	0.0195252	0.963142
cg13258029	0.00143755	0.0100518	0.886617	0.00305315	0.00565469	0.590656	-0.00715632	0.00810631	0.37983
cg13258039	0.00541147	0.00217967	0.0150049	-0.00237618	0.00122619	0.0559605	-0.00274352	0.00175781	0.122295
cg13258091	-0.00260729	0.0209514	0.901257	-0.00197479	0.0117864	0.867337	0.00227412	0.0168964	0.893253
cg13258131	-0.00155778	0.0160992	0.923143	0.0192088	0.00905672	0.0368398	-0.00946394	0.0129833	0.468047
cg13258190	0.00736005	0.00768397	0.340858	-0.00782139	0.00432268	0.0739264	-0.00260002	0.0061968	0.675854
cg13258195	-0.00475996	0.0155832	0.760767	0.00893173	0.00876648	0.311165	0.0149783	0.0125672	0.236635
cg13258296	0.0073697	0.00986277	0.45699	-0.000249319	0.00554838	0.964264	-0.00503486	0.0079539	0.52843
cg13258313	0.0150843	0.0158632	0.34435	-0.00772328	0.00892395	0.389226	-0.00684909	0.012793	0.593786
cg13258348	0.00121337	0.00739046	0.869979	-0.00190013	0.00415756	0.648815	0.00284241	0.00596009	0.634652
cg13258430	-0.00168534	0.010332	0.870812	-0.00486488	0.00581232	0.404943	0.000367354	0.00833228	0.964938
cg13258444	-0.0409491	0.0226516	0.074178	0.0201378	0.0127428	0.117747	0.0242809	0.0182675	0.187345
cg13258453	-0.00842754	0.0137614	0.541904	-0.00277216	0.00774157	0.721166	0.00208605	0.011098	0.851351
cg13258528	-0.00218359	0.0185591	0.906618	-0.017521	0.0104406	0.0969882	-0.00011768	0.0149671	0.993745
cg13258535	0.024992	0.0198163	0.210693	-0.0141544	0.0111478	0.207656	-0.022774	0.015981	0.1578
cg13258539	0.00662181	0.0170006	0.697877	0.00179414	0.00956383	0.85164	-0.00518762	0.0137103	0.706095
cg13258599	0.0170088	0.00842532	0.0466633	-0.00452922	0.00473973	0.341991	-0.00820238	0.00679466	0.230711
cg13258606	-0.00159574	0.0027074	0.557157	-0.000912551	0.00152307	0.550665	0.00274622	0.0021834	0.211919
cg13258610	0.000145088	0.00522882	0.977928	0.000238058	0.00294151	0.935688	-0.00559483	0.00421682	0.188132
cg13258623	-0.0327963	0.0163979	0.0486891	0.0186253	0.00922475	0.0466322	0.0227719	0.0132242	0.088709
cg13258700	0.0046216	0.00930922	0.620856	-0.000851475	0.00523697	0.871228	-0.00615906	0.00750749	0.414289
cg13258774	0.00329958	0.010775	0.760182	-0.00729477	0.00606155	0.232143	7.0501e-05	0.00868956	0.993546
cg13258799	-0.00280979	0.00950093	0.768151	0.00639185	0.00534482	0.235063	-0.0018327	0.00766209	0.811533
cg13258831	0.00417846	0.0189343	0.825869	0.00659449	0.0106516	0.537503	0.0071505	0.0152697	0.640783
cg13258858	-0.00189209	0.00963177	0.844733	-0.00156526	0.00541843	0.773379	0.0034805	0.00776762	0.655236
cg13258977	0.0101996	0.00949533	0.285788	-0.00631258	0.00534167	0.240596	-0.00972976	0.00765758	0.207336
cg13258989	-0.000700487	0.00377767	0.853335	0.00138261	0.00212516	0.517065	0.000896426	0.00304653	0.769288
cg13259063	-0.00109365	0.00755845	0.885296	0.00877955	0.00425206	0.041992	-0.00353157	0.00609556	0.563873
cg13259103	0.0144193	0.00735487	0.0532107	-0.0108731	0.00413754	0.0101918	-0.00555617	0.00593139	0.351546
cg13259118	0.00102995	0.0024936	0.68062	7.76537e-05	0.00140279	0.955984	0.000513539	0.00201098	0.799056
cg13259139	0.0095954	0.0125168	0.445441	0.00131576	0.00704141	0.852215	-0.00219243	0.0100942	0.828576
cg13259160	0.0115741	0.00703542	0.10364	-0.00093107	0.00395783	0.814583	-0.00693284	0.00567377	0.225119
cg13259177	-0.0131476	0.00981515	0.183971	0.00575931	0.00552159	0.299882	0.0113835	0.0079155	0.154069
cg13259205	-0.000150961	0.00600091	0.979989	-0.00187286	0.00337586	0.580502	0.000303876	0.00483948	0.95008
cg13259264	-0.00839058	0.0149448	0.575977	0.0140171	0.00840732	0.0991456	0.00791314	0.0120524	0.513235
cg13259284	0.00300344	0.0128522	0.815786	0.00100341	0.00723009	0.88995	0.00206744	0.0103647	0.842373
cg13259290	-0.00599033	0.00893244	0.504277	0.0069297	0.00502501	0.1715	0.0025717	0.00720363	0.721976
cg13259296	0.00680997	0.00481164	0.160631	-0.00109288	0.00270683	0.68741	-0.0054746	0.00388038	0.161941
cg13259312	0.0168991	0.0144661	0.245997	0.00826334	0.008138	0.312796	-0.0098517	0.0116663	0.400783
cg13259318	-0.0229979	0.0105761	0.0324452	0.00657059	0.00594966	0.272552	0.00699432	0.00852916	0.414483
cg13259357	0.0135372	0.0341125	0.692479	-0.028836	0.0191902	0.136638	-0.02003	0.0275102	0.468559
cg13259368	-0.00503203	0.0147422	0.733693	-0.00471348	0.00829333	0.571298	-0.00153998	0.0118889	0.897244
cg13259385	0.00148757	0.00903217	0.869574	-0.00525619	0.00508112	0.303858	-0.002364	0.00728406	0.746323
cg13259415	-0.0181399	0.0109496	0.101272	0.00386289	0.00615977	0.532264	0.0185995	0.00883037	0.0381259
cg13259496	-0.00865586	0.0105294	0.413338	-0.00209878	0.00592338	0.723975	0.00427891	0.00849149	0.615631
cg13259502	0.0209914	0.0484968	0.666227	-0.029247	0.0272823	0.286747	-0.0422796	0.0391106	0.282743
cg13259539	0.00637555	0.0107986	0.556484	-0.000682707	0.00607481	0.910785	-0.00200813	0.00870858	0.818185
cg13259605	-0.00896748	0.00332584	0.00845173	0.00231614	0.00187098	0.219151	0.00830489	0.00268215	0.0026538
cg13259703	0.0164204	0.023984	0.495434	-0.0229763	0.0134924	0.0922394	-0.00752541	0.0193421	0.698198
cg13259704	0.00178612	0.0063445	0.778994	-0.00763166	0.00356915	0.0353685	-0.00128246	0.00511657	0.802691
cg13259711	-0.0013057	0.0405734	0.974403	0.00242572	0.0228249	0.915614	0.00428871	0.0327207	0.89603
cg13259809	-0.00353198	0.0112001	0.753266	-0.00217703	0.00630069	0.730555	-0.000316571	0.00903238	0.972123
cg13259811	-0.00156745	0.00253151	0.537457	0.00168444	0.00142412	0.24019	0.00241161	0.00204156	0.240793
cg13259925	-0.0162768	0.015832	0.306819	0.00544332	0.00890639	0.542718	0.0167695	0.0127678	0.192576
cg13260012	-0.00203161	0.00521677	0.697926	0.00331804	0.00293474	0.261399	0.00279832	0.0042071	0.507761
cg13260089	0.00111131	0.0129085	0.931596	0.0033751	0.00726175	0.643279	0.0130692	0.0104101	0.212761
cg13260133	0.00240292	0.0131592	0.855544	-0.00231364	0.00740283	0.7554	-0.00854267	0.0106124	0.423081
cg13260148	-0.0194695	0.0204489	0.343743	0.0166978	0.0115037	0.150316	0.0235154	0.0164912	0.157548
cg13260217	-0.00945748	0.0130785	0.471585	0.0019633	0.00735744	0.790234	0.00825214	0.0105473	0.436157
cg13260233	-0.0146156	0.0147057	0.323105	0.0120704	0.00827278	0.148237	0.00756857	0.0118595	0.525067
cg13260256	0.0117924	0.0157036	0.454764	-0.0195943	0.00883416	0.0292204	-0.0155694	0.0126643	0.222315
cg13260278	-0.0112368	0.0242337	0.644058	0.0122295	0.0136328	0.372219	0.00260454	0.0195434	0.894295
cg13260280	-0.000690721	0.0171654	0.967997	0.00216509	0.00965652	0.823132	-0.00112787	0.0138432	0.935256
cg13260314	0.0166106	0.0180596	0.360298	-0.00232291	0.0101596	0.819696	-0.0219815	0.0145643	0.134938
cg13260333	0.00823485	0.00409397	0.047445	-0.000942124	0.00230309	0.683518	-0.00566112	0.00330161	0.0900525
cg13260377	0.0155005	0.0159529	0.333984	-0.0154133	0.00897441	0.089535	-0.0166306	0.0128653	0.199628
cg13260423	0.0209991	0.00938531	0.0278737	-0.00491033	0.00527978	0.354992	-0.0161318	0.00756886	0.0359481
cg13260474	-0.0114305	0.0174602	0.514457	-0.00414091	0.0098224	0.674397	0.00950418	0.0140809	0.501529
cg13260502	-0.0210346	0.00834167	0.0135468	0.000785635	0.00469267	0.867439	0.0126124	0.0067272	0.0642496
cg13260588	0.0256626	0.0175116	0.146485	-0.00371538	0.00985129	0.707005	-0.0274999	0.0141224	0.0548051
cg13260615	0.00444428	0.00952295	0.641915	-9.94711e-05	0.00535721	0.985229	-0.00458964	0.00767986	0.551682
cg13260633	-0.00178281	0.00346362	0.608081	-0.000775566	0.00194848	0.691602	0.00139185	0.00279326	0.619566
cg13260645	-0.028733	0.0195847	0.146035	0.011883	0.0110175	0.283835	0.0131682	0.0157942	0.406765
cg13260679	0.00318161	0.00967914	0.743185	-0.00292695	0.00544508	0.592299	-0.00862368	0.00780582	0.272374
cg13260701	-0.0270679	0.0110439	0.0162978	0.010005	0.00621285	0.111023	0.0240545	0.00890646	0.00834745
cg13260726	-0.0114712	0.00718897	0.114274	-0.000183365	0.00404421	0.963943	0.00296152	0.0057976	0.610802
cg13260758	-0.00549529	0.0201185	0.785404	0.00539716	0.0113178	0.634676	0.00693508	0.0162247	0.67014
cg13260787	-0.0114553	0.0121442	0.348215	-0.0105477	0.00683183	0.126325	0.00925498	0.00979381	0.347346
cg13260793	0.0186302	0.0315329	0.55621	-0.0233154	0.0177391	0.192264	-0.0197293	0.02543	0.440003
cg13260916	0.0101141	0.0109525	0.358387	-0.00504377	0.0061614	0.415299	-0.0101524	0.00883271	0.253612
cg13261021	0.0172368	0.0101665	0.0936503	-0.00435014	0.00571925	0.448993	-0.0149344	0.00819886	0.0720454
cg13261106	0.0361004	0.0173073	0.0399897	-0.0153471	0.00973633	0.118677	-0.0244553	0.0139576	0.0833601
cg13261133	-0.0206898	0.0344234	0.549413	-0.00275884	0.0193652	0.887051	0.0221046	0.027761	0.428108
cg13261176	0.00214734	0.0125855	0.864927	-0.00196363	0.00708005	0.782187	-0.0117715	0.0101496	0.249379
cg13261222	0.00521304	0.0107625	0.629369	-0.00102572	0.00605455	0.865874	-0.00334448	0.00867953	0.700956
cg13261226	0.000774754	0.00937143	0.934307	-0.00221291	0.00527197	0.675727	-0.00885826	0.00755766	0.244436
cg13261306	0.0146016	0.00911645	0.112937	-0.00354589	0.00512853	0.491195	-0.0119245	0.00735203	0.108522
cg13261390	-0.0289985	0.0182966	0.1167	0.00597975	0.0102929	0.562806	0.0147725	0.0147554	0.319592
cg13261392	-0.00539649	0.00815864	0.510116	-0.00208745	0.00458971	0.650405	0.011216	0.0065796	0.0919107
cg13261438	-0.0255652	0.00991614	0.0116561	0.0072794	0.0055784	0.19544	0.0168567	0.00799695	0.0379856
cg13261528	0.00345906	0.0120912	0.775511	-0.00270081	0.00680198	0.692316	-0.00770904	0.009751	0.431384
cg13261544	0.00253948	0.0100687	0.801482	-0.00057277	0.0056642	0.919692	-0.00412648	0.00811994	0.612636
cg13261550	-0.000782862	0.00863591	0.927982	0.00148152	0.0048582	0.761148	-0.000159856	0.0069645	0.981742
cg13261620	-0.00400019	0.0051142	0.436286	0.00172806	0.00287703	0.549678	0.0029326	0.00412439	0.479007
cg13261635	-0.00645951	0.0150941	0.66977	0.00837604	0.00849129	0.326723	0.00737092	0.0121727	0.546442
cg13261713	-0.0038424	0.00509692	0.453013	-0.00241693	0.00286732	0.401637	0.00795383	0.00411045	0.0563128
cg13261725	-0.0374544	0.0151558	0.0154581	0.0203407	0.00852599	0.0192672	0.027628	0.0122225	0.0263504
cg13261753	-0.0501191	0.129972	0.700745	0.0769839	0.0731166	0.295374	-0.00828563	0.104817	0.93718
cg13261802	-0.00155431	0.0149365	0.917366	0.000267356	0.00840263	0.974692	9.66839e-05	0.0120456	0.993615
cg13261831	-0.0116196	0.0123122	0.347975	0.00472221	0.00692632	0.497233	0.010308	0.00992926	0.302149
cg13261849	0.00829941	0.0153591	0.590363	-0.0186324	0.00864039	0.0338747	-0.00835212	0.0123865	0.501954
cg13261883	0.029919	0.0103668	0.00494424	-0.0126139	0.00583192	0.0333573	-0.0244151	0.00836038	0.00447605
cg13261938	0.00853275	0.00910681	0.351432	0.00534885	0.00512311	0.299416	-0.0081355	0.00734426	0.2711
cg13261970	0.00666478	0.0145931	0.649045	0.00188727	0.00820945	0.81873	-0.000524319	0.0117687	0.964569
cg13261971	-0.0277124	0.0362438	0.446621	0.0306475	0.0203893	0.136514	0.023903	0.0292291	0.41577
cg13261989	0.00263401	0.00247411	0.290059	0.000379133	0.00139183	0.785976	-0.00147804	0.00199526	0.460873
cg13262008	0.00329255	0.00812106	0.686177	-0.00410648	0.00456856	0.371269	0.00178774	0.00654929	0.785541
cg13262048	-0.00639799	0.0249581	0.7983	0.0135006	0.0140404	0.339	0.0142424	0.0201276	0.481127
cg13262078	-0.00186909	0.0091069	0.837877	-0.00462038	0.00512316	0.369679	-0.00379721	0.00734433	0.60648
cg13262105	0.00191934	0.0041727	0.646707	0.0014256	0.00234738	0.545262	-0.000260795	0.0033651	0.938408
cg13262159	0.00229115	0.0127593	0.85792	-0.00294347	0.00717786	0.682782	-0.00545077	0.0102899	0.597685
cg13262164	0.00592733	0.00706173	0.403623	0.000174714	0.00397263	0.965024	0.000801494	0.00569499	0.888411
cg13262200	-0.0153593	0.00846328	0.0730792	-0.00351478	0.00476108	0.462407	0.00933764	0.00682527	0.174887
cg13262212	0.0133651	0.00754491	0.080077	-0.000236344	0.00424445	0.955725	-0.0102389	0.00608465	0.0960942
cg13262227	-0.0179854	0.013843	0.197374	0.0111563	0.00778748	0.155641	0.0163459	0.0111638	0.146831
cg13262282	0.00646928	0.0165563	0.696965	0.00638167	0.00931391	0.495097	-0.00516503	0.013352	0.699845
cg13262301	0.0181789	0.0164785	0.273058	-0.0113387	0.00927011	0.224653	-0.00980052	0.0132892	0.462862
cg13262310	0.00272167	0.00259126	0.296546	-0.000430335	0.00145773	0.768555	-0.000724024	0.00208974	0.729849
cg13262328	0.0433945	0.0138722	0.00240941	-0.0100945	0.0078039	0.199334	-0.0317504	0.0111873	0.00567487
cg13262366	-0.010734	0.0141065	0.448808	0.00901088	0.00793572	0.259364	0.0122103	0.0113763	0.286169
cg13262424	-0.0384521	0.015624	0.015874	0.010342	0.00878941	0.242622	0.0356118	0.0126001	0.00586862
cg13262467	-0.0280739	0.0217063	0.199393	0.019645	0.012211	0.111371	0.0319376	0.0175052	0.0715956
cg13262513	-0.00708873	0.0138291	0.609565	0.0101042	0.00777969	0.197529	0.00220498	0.0111526	0.843744
cg13262588	0.0110654	0.0114423	0.336257	0.00264085	0.00643696	0.682645	-0.00979258	0.00922774	0.2916
cg13262594	0.00669791	0.00872126	0.444617	0.00343222	0.00490621	0.486109	-0.00249179	0.00703332	0.724003
cg13262638	0.0138727	0.0138918	0.32081	-0.00369726	0.00781494	0.637354	-0.00212189	0.0112031	0.85023
cg13262670	-0.0166545	0.00797601	0.0397835	-0.0021919	0.00448697	0.626451	0.00865519	0.00643231	0.182016
cg13262687	0.0056352	0.00363097	0.124382	4.07111e-05	0.00204263	0.984145	-0.00424385	0.00292822	0.150935
cg13262723	-0.0163042	0.0173147	0.349044	-0.00137906	0.00974049	0.887746	0.00799998	0.0139635	0.568212
cg13262752	-0.00162741	0.00281071	0.564118	-8.13116e-05	0.00158119	0.959108	0.00371123	0.00226672	0.105271
cg13262788	-0.0123595	0.0178167	0.48976	0.0206516	0.0100229	0.0424143	0.0107878	0.0143684	0.454845
cg13262831	4.94947e-05	0.0176913	0.997774	-0.00188044	0.00995238	0.850587	-0.00910248	0.0142673	0.525191
cg13262835	0.0386738	0.0385562	0.318683	-0.0162659	0.0216901	0.455372	-0.0408337	0.0310939	0.192637
cg13262893	0.00166125	0.0030623	0.588903	-0.000330733	0.00172272	0.848214	-0.00182362	0.00246961	0.462292
cg13262909	-0.00392768	0.012418	0.752559	-0.00659792	0.00698586	0.347608	0.00859398	0.0100146	0.393226
cg13263013	-0.0257864	0.0177186	0.149261	0.0111309	0.00996774	0.267271	0.0370351	0.0142893	0.0112364
cg13263057	0.00604011	0.0183808	0.743259	-0.0153503	0.0103403	0.14137	-0.00957361	0.0148233	0.520118
cg13263079	0.0179416	0.0114548	0.120996	-0.00762409	0.00644401	0.240057	-0.0198678	0.00923784	0.0343393
cg13263085	0.00440928	0.00707504	0.534811	-0.00337268	0.00398012	0.399162	-0.00428678	0.00570572	0.45454
cg13263087	-0.000854916	0.0154627	0.956038	0.00509962	0.00869866	0.559258	-8.93261e-05	0.01247	0.994301
cg13263093	0.0246314	0.00891786	0.00703854	-0.00613423	0.00501681	0.224809	-0.0219213	0.00719187	0.00306909
cg13263104	-0.00339733	0.00831214	0.683773	-0.000433444	0.00467606	0.926365	-0.00366609	0.00670339	0.58588
cg13263137	-0.0166315	0.0126165	0.190966	0.00335507	0.00709751	0.637631	0.0052655	0.0101747	0.606144
cg13263208	0.000212744	0.00778779	0.97827	-0.00878634	0.00438108	0.0480887	0.00436245	0.00628052	0.4892
cg13263274	-0.00083799	0.00868709	0.923379	-0.00475547	0.00488699	0.333271	0.00501639	0.00700577	0.475931
cg13263285	0.00147281	0.00245243	0.549736	0.000247553	0.00137964	0.858024	-0.00176958	0.00197778	0.373458
cg13263323	0.0109713	0.0501762	0.827442	-0.00478204	0.028227	0.865874	-0.0211143	0.040465	0.603173
cg13263383	-0.0163452	0.00640013	0.0124365	-0.000705831	0.00360044	0.845047	0.0138095	0.00516143	0.00894977
cg13263397	-0.0100361	0.0161589	0.536201	0.0140032	0.00909031	0.127164	0.00654886	0.0130315	0.616585
cg13263410	-0.00429589	0.00654949	0.513652	-0.000670434	0.00368447	0.856046	0.00408559	0.00528188	0.441366
cg13263472	-0.00887806	0.0111493	0.428084	-0.010613	0.00627215	0.0942932	0.0125459	0.00899147	0.166558
cg13263474	0.0138079	0.00799528	0.0877996	-0.00573503	0.00449781	0.205758	-0.00137771	0.00644785	0.831317
cg13263483	-0.00249531	0.00372736	0.505018	0.000889263	0.00209686	0.672569	0.00149822	0.00300596	0.619479
cg13263512	0.00199807	0.0143448	0.889551	0.000261686	0.00806976	0.974207	-0.00375466	0.0115684	0.746311
cg13263547	-0.0117702	0.014524	0.419974	-0.0013307	0.00817059	0.871011	0.0112186	0.011713	0.340885
cg13263576	0.0112362	0.0194878	0.565751	-0.00667628	0.010963	0.544161	-0.0161727	0.0157161	0.306373
cg13263591	-0.0117675	0.0180814	0.516926	0.0139097	0.0101718	0.175083	0.00384571	0.0145819	0.792624
cg13263691	-0.00640169	0.004025	0.115439	0.00420615	0.0022643	0.0666887	0.0043741	0.00324599	0.181388
cg13263738	0.0339788	0.0265863	0.204708	-0.0205089	0.0149563	0.173906	-0.0319408	0.0214407	0.139997
cg13263767	0.00180388	0.0130323	0.89024	3.50022e-05	0.00733145	0.996202	-0.0114183	0.01051	0.280367
cg13263778	-0.00215439	0.00835664	0.79718	-0.00499802	0.00470109	0.29072	0.00333944	0.00673927	0.621512
cg13263830	0.0319651	0.0225016	0.1591	-0.00167516	0.0126585	0.895032	-0.0157834	0.0181466	0.386876
cg13263846	0.00248686	0.0140046	0.859479	0.00292813	0.00787837	0.711066	0.00029647	0.0112941	0.979119
cg13263904	0.000879835	0.00247142	0.722719	-0.000339236	0.00139032	0.80782	0.002126	0.00199309	0.289135
cg13263947	-0.0106584	0.0123279	0.389703	0.012775	0.00693515	0.0689519	0.00661338	0.00994192	0.507722
cg13263950	0.0156171	0.0188589	0.409934	-0.0242169	0.0106092	0.0249491	-0.0125766	0.0152089	0.410596
cg13264018	0.00394602	0.00838678	0.639199	0.00243725	0.00471805	0.606792	-0.0110199	0.00676358	0.106951
cg13264059	0.0027556	0.00225741	0.225579	-0.00170201	0.00126992	0.183736	-0.00266099	0.00182051	0.147517
cg13264103	-0.0120967	0.0178004	0.49862	0.0039556	0.0100137	0.693819	0.0156341	0.0143552	0.279194
cg13264115	-0.00775961	0.00526967	0.144578	0.00143468	0.00296449	0.629664	0.00764961	0.00424976	0.0754069
cg13264143	-0.014837	0.0160204	0.357002	0.0126862	0.00901242	0.162885	0.0200688	0.0129198	0.124059
cg13264159	-0.0170324	0.0103861	0.104719	0.00975557	0.0058428	0.0986626	0.0105486	0.00837597	0.211336
cg13264183	0.0173018	0.015756	0.275258	0.00849188	0.00886366	0.340752	0.00291835	0.0127065	0.818898
cg13264208	0.00459449	0.00297922	0.126745	0.000100553	0.00167598	0.952299	-0.00202367	0.00240262	0.401997
cg13264209	0.0165112	0.01258	0.192886	0.0026061	0.00707697	0.713601	-0.0151359	0.0101452	0.139421
cg13264217	0.00502955	0.00333445	0.13517	-5.86593e-05	0.00187582	0.975126	-0.00484885	0.00268909	0.0749072
cg13264234	-0.0504076	0.0228178	0.0298551	0.0277773	0.0128363	0.0332728	0.0428191	0.0184016	0.022348
cg13264308	0.0167735	0.0165547	0.313831	0.0077694	0.00931295	0.406474	-0.0038826	0.0133506	0.771899
cg13264311	-0.00305265	0.00358885	0.397386	0.00078461	0.00201894	0.698526	0.000325034	0.00289426	0.910848
cg13264314	-0.00754498	0.00841616	0.372525	0.000766879	0.00473458	0.871711	0.00515797	0.00678728	0.44939
cg13264330	-0.00046592	0.00668632	0.94461	-0.00113849	0.00376144	0.762877	-0.00267105	0.00539223	0.62163
cg13264341	0.00228609	0.00221465	0.304879	-0.000609805	0.00124587	0.625775	-0.000782506	0.00178602	0.662404
cg13264394	-0.00802963	0.0103231	0.438827	0.00543244	0.00580733	0.352209	0.000685518	0.00832512	0.934567
cg13264399	0.0312595	0.0176027	0.0793388	0.00571142	0.00990255	0.565624	-0.0294841	0.0141958	0.0408253
cg13264466	0.012333	0.018213	0.500147	-0.015162	0.0102459	0.14262	-0.0107045	0.014688	0.468134
cg13264473	0.00169101	0.00271656	0.535293	-0.000420107	0.00152822	0.784061	0.00115537	0.00219079	0.599307
cg13264494	0.00408503	0.0034252	0.236329	-0.000834689	0.00192687	0.665979	-0.00210996	0.00276228	0.447073
cg13264543	0.0117824	0.0185603	0.527253	-0.00808615	0.0104413	0.440818	0.0102546	0.0149681	0.495145
cg13264548	0.000282944	0.00380813	0.940946	0.00142714	0.0021423	0.507104	-0.00264157	0.0030711	0.392132
cg13264616	0.000639827	0.00355928	0.857766	-0.00133725	0.0020023	0.506033	0.00219867	0.00287041	0.445811
cg13264633	0.0114023	0.0127332	0.373062	-0.00234869	0.00716318	0.743806	-0.00332377	0.0102688	0.746978
cg13264672	-0.00311881	0.0221781	0.888499	-0.00195636	0.0124765	0.875772	-0.00145503	0.0178857	0.935354
cg13264673	0.00943635	0.0135079	0.486722	-0.006203	0.00759898	0.416613	-0.00400019	0.0108935	0.714377
cg13264741	-0.00132808	0.00236076	0.575212	-0.00169854	0.00132806	0.204392	0.00211079	0.00190385	0.270689
cg13264765	-0.0225414	0.0199333	0.261304	0.0197779	0.0112137	0.0813707	0.0190016	0.0160754	0.240489
cg13264770	0.0104209	0.0104498	0.321483	0.000926751	0.00587862	0.875108	-0.00379491	0.00842733	0.653633
cg13264800	0.0160643	0.0134406	0.235331	0.0040311	0.00756111	0.595331	-0.0189926	0.0108393	0.0833448
cg13264811	-0.115468	0.0727312	0.116089	0.0310384	0.0409155	0.450192	0.0164147	0.0586546	0.78027
cg13264820	0.00405092	0.00289026	0.164683	-0.00197109	0.00162594	0.228765	-0.00252218	0.00233087	0.282279
cg13264822	-0.0117809	0.00872217	0.180381	-0.000758695	0.00490673	0.877485	0.00429041	0.00703406	0.543523
cg13264840	-0.0358377	0.0238986	0.13743	0.00905364	0.0134443	0.502509	0.0367173	0.0192732	0.0601486
cg13264850	0.000887721	0.00438093	0.839906	-0.00330074	0.00246453	0.184043	0.00145156	0.00353303	0.682214
cg13264931	0.0289686	0.014257	0.0452876	-0.0150651	0.00802038	0.063761	-0.0279197	0.0114977	0.0172787
cg13264941	-0.00783396	0.00534739	0.146609	0.00280344	0.00300822	0.354013	0.00652002	0.00431245	0.134267
cg13264964	0.0174359	0.0261028	0.505962	-0.00338405	0.0146844	0.818294	-0.00751058	0.0210508	0.722138
cg13264968	0.0075852	0.00734316	0.304552	-0.00300688	0.00413095	0.468682	-0.00211939	0.00592194	0.721315
cg13265003	-0.00285905	0.00991376	0.773748	0.0018406	0.00557707	0.742189	-0.0081932	0.00799503	0.308371
cg13265186	0.00219691	0.0186866	0.906689	0.00372525	0.0105123	0.723939	-0.00449225	0.0150699	0.766359
cg13265199	0.0199015	0.0119578	0.0997327	-0.0135739	0.00672695	0.0467624	-0.0107453	0.00964345	0.26831
cg13265276	-0.0194995	0.0155753	0.214021	0.0156791	0.00876199	0.0771058	0.0146301	0.0125608	0.24738
cg13265294	-0.00617698	0.0101335	0.54378	0.00613563	0.0057007	0.284841	0.00682068	0.00817227	0.406276
cg13265331	0.0396023	0.0261194	0.133179	0.00756064	0.0146937	0.608202	-0.034567	0.0210642	0.104487
cg13265332	0.00154241	0.0110031	0.88885	-0.00405243	0.00618989	0.514438	-0.00710018	0.00887355	0.425854
cg13265403	-0.00236909	0.0121346	0.845676	-0.000225938	0.00682644	0.973674	0.00668628	0.00978608	0.496311
cg13265437	-0.000523044	0.00417512	0.900601	0.000299785	0.00234875	0.898738	0.000619263	0.00336706	0.854516
cg13265495	-0.00157321	0.0116266	0.892686	-0.00276832	0.00654065	0.673183	0.00432016	0.00937637	0.646155
cg13265524	0.00542572	0.0139277	0.697834	-0.00271153	0.00783514	0.730143	-0.00651947	0.0112321	0.563159
cg13265532	0.000168436	0.0127076	0.989456	0.00246015	0.00714874	0.731593	0.00505443	0.0102481	0.623139
cg13265572	-0.00811749	0.0109092	0.458873	-0.00258294	0.00613708	0.674909	0.00265131	0.00879785	0.763877
cg13265574	-0.0028139	0.0154515	0.855928	0.00808456	0.00869236	0.354965	-0.0109169	0.012461	0.383453
cg13265583	0.0279445	0.0346569	0.42231	-0.00672068	0.0194965	0.731162	-0.0111006	0.0279493	0.692237
cg13265607	0.000949708	0.0155933	0.951578	0.00686732	0.00877216	0.435889	-0.00275579	0.0125754	0.827065
cg13265730	-0.000963528	0.00898832	0.914885	-0.00215962	0.00505645	0.670385	0.00328825	0.0072487	0.651249
cg13265740	0.00201461	0.0219297	0.92702	-0.00460807	0.0123367	0.709688	-0.0194972	0.0176853	0.273378
cg13265789	0.00100479	0.00261383	0.701634	-0.000169597	0.00147043	0.908449	-0.001648	0.00210794	0.436503
cg13265882	0.00406849	0.00916254	0.658146	-0.00163398	0.00515446	0.752018	-0.00730239	0.0073892	0.325834
cg13265903	-0.011077	0.0106979	0.303401	0.0172459	0.00601817	0.00524384	0.00514817	0.00862738	0.552277
cg13265914	0.0034515	0.00383756	0.370981	0.00129253	0.00215885	0.550956	-0.00288123	0.00309483	0.354499
cg13265921	-0.000325999	0.00228665	0.88697	0.00157523	0.00128637	0.224129	-0.000458064	0.00184409	0.804427
cg13266018	-0.0163111	0.0295968	0.583003	-0.00292412	0.0166499	0.861007	0.0137718	0.0238685	0.565474
cg13266064	0.0065331	0.012189	0.593368	-0.00203708	0.006857	0.76713	-0.00652183	0.00982988	0.508825
cg13266096	-0.00202852	0.00392173	0.606324	-0.000872925	0.0022062	0.69334	0.000786508	0.0031627	0.804207
cg13266119	-0.00485401	0.00674968	0.474023	-0.00138292	0.00379708	0.716608	0.00494964	0.00544333	0.365761
cg13266166	0.00322803	0.00940951	0.732401	0.00469552	0.0052934	0.377554	-0.00210074	0.00758837	0.782578
cg13266171	-0.00422111	0.0334337	0.89983	0.0362605	0.0188084	0.0572078	0.00234281	0.0269629	0.930963
cg13266188	-0.0105532	0.0289159	0.716048	0.0200214	0.0162669	0.221789	0.00162935	0.0233195	0.944461
cg13266190	0.0081111	0.0135651	0.551471	-0.0130018	0.00763117	0.0920775	-0.00910047	0.0109397	0.40781
cg13266242	0.0128663	0.0246301	0.602763	-0.0111227	0.0138558	0.424363	0.0108692	0.0198631	0.585671
cg13266245	-0.0129414	0.0149163	0.388057	-0.00417695	0.00839129	0.61993	0.00388285	0.0120294	0.747654
cg13266286	-0.0370091	0.0223291	0.101117	0.0330588	0.0125614	0.0100857	0.0236523	0.0180075	0.192559
cg13266292	-0.00879504	0.00943842	0.354062	0.000581766	0.00530966	0.913011	0.00840715	0.00761168	0.272491
cg13266295	-0.00216162	0.0141438	0.878894	0.00480935	0.00795672	0.547162	0.00260557	0.0114064	0.81986
cg13266323	0.00673351	0.0216391	0.756431	-0.0264562	0.0121733	0.0325397	-0.00162615	0.017451	0.925977
cg13266326	-0.0155389	0.00550139	0.00589835	-0.000599765	0.00309485	0.846799	0.00864303	0.00443663	0.0547025
cg13266327	-0.007748	0.00594384	0.195912	-6.15774e-05	0.00334375	0.98535	0.00270526	0.00479345	0.573991
cg13266401	0.00052309	0.0104851	0.960328	-0.00596086	0.00589847	0.315087	-0.00151045	0.00845577	0.858654
cg13266406	0.00110975	0.00317778	0.727785	-0.00109659	0.00178768	0.541241	-0.000660336	0.00256274	0.797286
cg13266423	-0.0144384	0.0119034	0.228504	0.0112176	0.00669634	0.0975748	0.0156466	0.00959957	0.106816
cg13266435	-0.000385041	0.0267588	0.988553	-0.00424906	0.0150534	0.778425	-0.00190644	0.0215798	0.929811
cg13266496	-0.0243282	0.0193942	0.213133	-0.00169005	0.0109103	0.877264	0.0166939	0.0156406	0.288837
cg13266592	0.00522741	0.0175667	0.766754	-0.00476251	0.00988231	0.631099	-0.0102623	0.0141668	0.470817
cg13266630	-0.00293517	0.0182653	0.872713	-0.00556459	0.0102753	0.589544	0.000598535	0.0147302	0.967684
cg13266631	-0.0110057	0.00458091	0.0184594	0.00164837	0.00257703	0.524127	0.00559786	0.00369431	0.133415
cg13266651	-0.00355442	0.00794831	0.655874	-0.00775108	0.00447139	0.0866355	0.00176468	0.00640998	0.783753
cg13266676	-0.0123682	0.00704289	0.0826679	-0.0024282	0.00396204	0.5416	0.00981028	0.00567979	0.0877595
cg13266717	0.00145196	0.00314291	0.645275	-0.00150688	0.00176807	0.396455	-0.0012565	0.00253462	0.62136
cg13266735	0.00218982	0.00769114	0.776551	-0.00419554	0.00432671	0.334955	-0.00303496	0.00620258	0.625885
cg13266763	-0.0150473	0.00937047	0.112022	0.00280536	0.00527143	0.595989	0.017782	0.00755688	0.0209274
cg13266773	-0.0028693	0.0178381	0.872591	0.00695688	0.0100349	0.490033	0.00459675	0.0143856	0.750103
cg13266795	0.00231231	0.00634115	0.716277	-0.00436665	0.00356726	0.224301	-0.00464727	0.00511386	0.366047
cg13266820	0.00614912	0.00269277	0.0248911	-0.00215562	0.00151484	0.158395	-0.00454952	0.0021716	0.0391466
cg13266852	0.0228041	0.0205428	0.270095	-0.0118554	0.0115565	0.307868	-0.014293	0.0165669	0.390705
cg13266951	0.00137357	0.0062223	0.825817	0.00109757	0.0035004	0.754627	-0.00184337	0.00501802	0.71427
cg13267043	-0.0212138	0.0138369	0.128958	0.000354732	0.00778408	0.963759	0.023801	0.0111589	0.0358153
cg13267092	-0.00373973	0.0131833	0.777351	0.00724865	0.00741635	0.331151	0.0062813	0.0106317	0.556218
cg13267140	-0.00327654	0.00793528	0.680714	0.00143746	0.00446405	0.748238	0.000900622	0.00639946	0.888413
cg13267177	-0.00305078	0.00378391	0.422349	-0.0027672	0.00212867	0.197126	0.000150622	0.00305156	0.960749
cg13267195	-0.0588098	0.0383916	0.129275	0.0335733	0.0215975	0.123781	0.0231225	0.0309612	0.457231
cg13267227	-0.00625914	0.00599201	0.299179	-0.000813096	0.00337085	0.809971	0.00660589	0.0048323	0.175221
cg13267247	-0.00274458	0.0147352	0.852685	0.0145376	0.00828942	0.0830776	-0.0069279	0.0118833	0.561441
cg13267298	-0.00247	0.0043171	0.568735	-0.00177538	0.00242862	0.466774	0.00291512	0.00348156	0.40477
cg13267324	0.014266	0.0161841	0.380546	-0.00698631	0.00910452	0.445002	-0.00302408	0.0130518	0.817329
cg13267368	-0.0103582	0.0107036	0.335928	-0.00596647	0.00602142	0.32456	0.0110624	0.00863204	0.203485
cg13267430	0.00978733	0.00735327	0.186743	-0.00620958	0.00413664	0.137031	-0.0137612	0.0059301	0.0227056
cg13267486	-0.0116811	0.0095024	0.22236	-0.00570116	0.00534565	0.289216	0.00903137	0.00766328	0.241876
cg13267551	-0.00258498	0.00583533	0.6589	0.00039795	0.00328271	0.903798	0.000187144	0.00470595	0.968372
cg13267559	-0.00925319	0.0172584	0.593251	-0.0133389	0.00970884	0.173088	0.0068526	0.0139182	0.623742
cg13267611	0.00554092	0.00922174	0.549536	0.00139992	0.00518777	0.787929	-0.00178217	0.00743694	0.811188
cg13267619	-0.00578218	0.00875636	0.510821	0.00363701	0.00492596	0.462344	0.00540695	0.00706163	0.445988
cg13267631	0.00673301	0.00657253	0.308545	-0.0048742	0.00369743	0.190956	-0.00521833	0.00530047	0.327662
cg13267644	0.0290526	0.0158587	0.0704583	0.0113269	0.00892143	0.207683	-0.0300883	0.0127894	0.0209525
cg13267718	-0.00547434	0.00912816	0.550288	0.00878878	0.00513512	0.0906348	-0.00241278	0.00736147	0.743901
cg13267747	-0.0120894	0.00681726	0.0797519	0.00205755	0.0038351	0.59301	0.0119703	0.00549783	0.0322321
cg13267776	-0.0179372	0.0251135	0.477033	0.00758636	0.0141278	0.592684	0.0214992	0.020253	0.291454
cg13267819	0.00865848	0.00829569	0.299568	-0.00462621	0.0046668	0.324352	-0.00277362	0.00669012	0.67949
cg13267821	-0.00528897	0.00546765	0.336128	-0.00154206	0.00307587	0.617426	0.00502971	0.00440942	0.25721
cg13267835	-0.00813991	0.0103813	0.435166	-0.0063079	0.0058401	0.283153	0.00745571	0.00837211	0.375689
cg13267836	-0.0165643	0.0132103	0.213319	-0.00163594	0.00743156	0.826294	0.00871097	0.0106535	0.415838
cg13267893	-0.00653371	0.0165256	0.693562	0.0123589	0.00929663	0.187273	0.00610976	0.0133272	0.647805
cg13267916	0.0392986	0.0204873	0.0584434	-0.00108493	0.0115253	0.925224	-0.0406972	0.0165221	0.0157876
cg13267931	0.00236278	0.00651234	0.717643	-0.000940424	0.00366357	0.798034	-0.000764206	0.00525192	0.884653
cg13268038	0.00587583	0.00895295	0.513403	-0.00183866	0.00503655	0.715971	-0.00521897	0.00722017	0.471768
cg13268132	0.00494813	0.00432693	0.256014	-0.00117041	0.00243415	0.631872	-0.00380992	0.00348948	0.277993
cg13268162	0.00867788	0.0143026	0.545645	-0.00709244	0.00804605	0.380543	-0.00771924	0.0115344	0.50516
cg13268185	-0.0174405	0.0162095	0.284999	-0.0119261	0.0091188	0.194446	0.00775197	0.0130723	0.554751
cg13268315	0.0156343	0.0118405	0.190242	-0.00867949	0.00666094	0.196079	-0.0137695	0.00954883	0.152975
cg13268327	-0.00772148	0.0261497	0.7685	0.0160397	0.0147107	0.278645	0.0149034	0.0210887	0.481684
cg13268374	-0.00513618	0.00624558	0.413168	0.00428417	0.0035135	0.226086	0.00207537	0.0050368	0.681347
cg13268387	0.00171241	0.0112441	0.879316	-0.00257491	0.00632546	0.68498	0.00167391	0.00906789	0.853984
cg13268396	-0.0102657	0.0218243	0.639291	0.00754513	0.0122775	0.540493	0.00327919	0.0176004	0.852643
cg13268508	-0.0167067	0.0146751	0.258134	0.00710084	0.00825559	0.392139	-0.00369451	0.0118348	0.755674
cg13268510	-0.00867912	0.00740375	0.244368	-0.000804498	0.00416504	0.847298	0.00239381	0.00597081	0.689485
cg13268590	-0.0067101	0.0184049	0.716328	0.0103084	0.0103538	0.322262	0.0102007	0.0148427	0.493793
cg13268603	0.00799623	0.0106668	0.455542	0.00482681	0.00600068	0.423423	-0.00735893	0.0086023	0.394701
cg13268653	0.00123017	0.00748867	0.869908	0.00173651	0.00421281	0.681232	-0.000709205	0.00603929	0.906795
cg13268663	-0.000764052	0.0029748	0.797922	0.00274737	0.0016735	0.104349	-0.00062412	0.00239905	0.795375
cg13268671	0.00565869	0.00270319	0.0392993	0.00138509	0.0015207	0.364964	-0.0025732	0.00218001	0.24115
cg13268728	-0.00289271	0.014617	0.843595	0.0125728	0.00822289	0.129976	0.0107937	0.011788	0.362436
cg13268834	-0.00818054	0.00909505	0.370954	-0.003351	0.00511649	0.514274	0.00954492	0.00733477	0.196664
cg13268971	0.000860138	0.00782628	0.912745	-0.00235688	0.00440274	0.593826	-0.00135031	0.00631156	0.831104
cg13269032	0.00922322	0.00947231	0.332967	-0.0114508	0.00532873	0.0344872	-0.00170795	0.00763902	0.823619
cg13269053	-0.00583401	0.0175352	0.740178	-0.000917177	0.00986458	0.926141	-0.000646037	0.0141414	0.963669
cg13269166	0.00468455	0.0044889	0.299636	-0.00179263	0.00252527	0.479723	-0.00222481	0.00362011	0.54048
cg13269174	-0.0370576	0.0423874	0.384441	0.00447034	0.0238454	0.851738	0.00462412	0.0341837	0.892716
cg13269220	-0.00994964	0.0102892	0.336288	0.0124803	0.00578827	0.0338988	0.0132544	0.0082978	0.113901
cg13269304	0.00361473	0.00449515	0.42356	-0.00247398	0.00252878	0.330689	-0.00281027	0.00362515	0.440364
cg13269342	-0.00190873	0.00880075	0.828819	-0.00634947	0.00495093	0.203161	0.00615192	0.00709743	0.388502
cg13269368	-0.0140346	0.0400763	0.727057	0.012915	0.0225452	0.568259	-0.00284612	0.0323198	0.930035
cg13269397	-0.013474	0.0157116	0.393535	-0.00762376	0.0088387	0.390816	0.0233461	0.0126708	0.0688859
cg13269405	0.0530119	0.0700388	0.451206	-0.0349545	0.0394009	0.377501	-0.0456631	0.0564833	0.421097
cg13269407	0.00427747	0.0029589	0.151958	-0.00231319	0.00166455	0.168257	-0.00314245	0.00238623	0.191408
cg13269439	-0.00133911	0.0034568	0.69944	0.000381711	0.00194465	0.844853	-0.00106968	0.00278776	0.702154
cg13269443	0.00061607	0.00707279	0.930794	0.00365199	0.00397885	0.361294	-0.000206663	0.0057039	0.971182
cg13269449	-0.000403951	0.00419078	0.923437	-0.000160802	0.00235756	0.945781	0.000671845	0.00337969	0.842903
cg13269476	-0.0073366	0.0099315	0.462112	0.00630901	0.00558704	0.261981	0.00104831	0.00800933	0.896174
cg13269522	-0.0165058	0.0208897	0.431645	0.0137864	0.0117517	0.244017	0.0175184	0.0168467	0.301348
cg13269525	-0.00263082	0.0172712	0.879292	-0.00411026	0.00971603	0.673335	-0.0108439	0.0139285	0.43841
cg13269527	5.25348e-05	0.0106193	0.996064	-0.000898339	0.00597398	0.880825	0.00189438	0.00856403	0.825466
cg13269555	-0.00621952	0.008451	0.463787	0.00619886	0.00475418	0.195796	0.00760712	0.00681537	0.267494
cg13269645	0.00802219	0.00651309	0.221457	-0.000990384	0.00366399	0.787583	-0.000815153	0.00525253	0.877038
cg13269646	0.00186557	0.00253941	0.464577	-0.00133205	0.00142857	0.353752	-0.00317619	0.00204793	0.124634
cg13269832	-0.0249032	0.0139212	0.077197	0.0021478	0.00783145	0.784556	0.0185317	0.0112268	0.102497
cg13269964	-0.00490698	0.0143296	0.732868	-0.0110347	0.00806124	0.17465	0.0082805	0.0115562	0.475623
cg13270001	-0.0169663	0.0136502	0.217312	-0.00318749	0.00767905	0.679123	0.00487399	0.0110083	0.659068
cg13270018	0.00534763	0.0100034	0.594334	-0.00376256	0.00562747	0.505558	0.00367878	0.00806728	0.649544
cg13270055	-0.038847	0.0287269	0.179871	0.0314651	0.0161606	0.0548333	0.0365288	0.023167	0.118566
cg13270062	0.00603965	0.0158165	0.70352	-0.00573749	0.00889769	0.520775	-0.00157104	0.0127553	0.902265
cg13270078	0.0155273	0.0116134	0.184782	-0.00935675	0.00653319	0.155758	-0.00800846	0.00936569	0.394908
cg13270083	-0.00543977	0.0114157	0.634931	0.00403267	0.00642202	0.531724	0.00204221	0.00920631	0.82498
cg13270115	0.0182799	0.0189062	0.336351	-0.0200816	0.0106358	0.0624234	0.00046103	0.0152471	0.975949
cg13270121	-0.00112683	0.0103043	0.913178	0.00414646	0.00579678	0.476382	-0.00244751	0.00831	0.769074
cg13270163	-0.00307138	0.0105827	0.772349	0.00329087	0.00595338	0.581869	-0.00795541	0.00853449	0.3539
cg13270195	-0.015534	0.092864	0.86755	0.0905053	0.0522414	0.0868216	0.0602873	0.0748909	0.423064
cg13270350	-0.0100373	0.0183674	0.586172	0.00895208	0.0103327	0.388721	0.0044784	0.0148126	0.763133
cg13270404	0.00235821	0.00314767	0.45581	-0.00178354	0.00177075	0.316685	0.000144697	0.00253846	0.954678
cg13270427	-0.0255604	0.0180081	0.159444	0.0142758	0.0101306	0.162433	0.031233	0.0145228	0.0343456
cg13270428	-0.00417278	0.0100756	0.679811	0.00495352	0.00566812	0.384621	-0.00295096	0.00812557	0.71738
cg13270464	0.00969179	0.0109308	0.377767	-0.0141202	0.00614918	0.0241207	-0.00350849	0.00881519	0.691624
cg13270467	0.0125148	0.00788825	0.116336	-0.00935368	0.0044376	0.0379913	-0.00529365	0.00636154	0.407665
cg13270613	-0.0131765	0.0221208	0.552984	0.0136151	0.0124442	0.277007	-0.00447619	0.0178395	0.802486
cg13270625	-0.00640035	0.007065	0.367538	-0.000471323	0.00397447	0.905882	0.00198542	0.00569763	0.728353
cg13270626	0.0168694	0.0217025	0.439138	0.0140397	0.0122089	0.253389	0.0035808	0.0175022	0.83838
cg13270631	0.0363099	0.0204056	0.0787474	-0.0178043	0.0114793	0.12462	-0.0432783	0.0164563	0.0101373
cg13270707	0.0100643	0.0121842	0.411111	0.00281053	0.00685432	0.68281	0.00477621	0.00982605	0.628164
cg13270738	-0.00392225	0.00994079	0.694155	0.00314586	0.00559227	0.57523	0.00528721	0.00801682	0.511349
cg13270755	-0.00281135	0.00809724	0.729301	-0.00674481	0.00455517	0.142386	0.00184646	0.00653008	0.778046
cg13270853	-0.00814685	0.0095643	0.39672	0.00140044	0.00538047	0.795275	0.00619587	0.0077132	0.424053
cg13270876	0.00585624	0.00826129	0.480341	-0.00429708	0.00464746	0.357787	-0.0022908	0.00666238	0.731815
cg13270972	0.0303561	0.0172405	0.0818778	-0.0119574	0.00969876	0.221021	-0.0246384	0.0139037	0.0799659
cg13271076	-0.00408618	0.00281154	0.149806	-0.000694008	0.00158165	0.661929	0.00459276	0.00226738	0.045945
cg13271155	-0.0168738	0.0259259	0.516902	0.0222049	0.0145848	0.131604	0.00657642	0.0209082	0.753883
cg13271206	-0.00526785	0.00964298	0.586299	-0.00107606	0.00542474	0.843236	-0.00130669	0.00777665	0.866961
cg13271228	-0.0040261	0.00693551	0.56311	0.00163726	0.00390162	0.67581	0.00589631	0.00559319	0.294781
cg13271293	0.0287263	0.01092	0.0101173	-0.0167232	0.00614311	0.00786508	-0.0151037	0.00880648	0.0899775
cg13271328	0.00926308	0.007812	0.239025	-0.00304607	0.0043947	0.490122	-0.0100909	0.00630005	0.112927
cg13271333	0.0355304	0.0120042	0.0039875	-0.0145012	0.00675304	0.0346123	-0.0326787	0.00968086	0.00111211
cg13271339	0.00271234	0.00417435	0.517597	-0.00289702	0.00234831	0.220731	-0.00410172	0.00336644	0.226437
cg13271430	-0.0376057	0.017991	0.0395832	-0.0108417	0.010121	0.287106	0.0304907	0.014509	0.0385575
cg13271452	0.0191289	0.0143538	0.186201	-0.00836066	0.00807483	0.30342	-0.00680203	0.0115757	0.55835
cg13271456	-0.00234323	0.0037453	0.533224	0.000620336	0.00210695	0.769152	0.00266307	0.00302043	0.380434
cg13271463	-0.018223	0.017397	0.297846	0.0151671	0.00978681	0.124916	0.00447847	0.0140299	0.750352
cg13271483	0.00881599	0.0103636	0.397345	-0.00171003	0.00583015	0.770002	-0.0024087	0.00835783	0.773898
cg13271485	0.00231346	0.0130746	0.859974	0.00432172	0.00735521	0.558377	0.00145979	0.0105441	0.890215
cg13271632	0.00705044	0.00450165	0.12102	-0.00297831	0.00253244	0.242853	-0.00719341	0.00363039	0.0507741
cg13271643	0.0159575	0.0108762	0.146013	-0.00938707	0.0061185	0.128691	-0.00922193	0.0087712	0.296061
cg13271663	0.0372296	0.0403956	0.359333	-0.0263498	0.0227249	0.249494	-0.0360275	0.0325773	0.271887
cg13271730	-0.00123132	0.00664938	0.85353	0.00158887	0.00374066	0.672087	0.00235614	0.00536244	0.661503
cg13271731	-0.00083866	0.0126974	0.947493	0.00709615	0.00714302	0.323316	-0.010825	0.0102399	0.293446
cg13271751	0.00812479	0.0124276	0.515025	0.00229169	0.00699125	0.743873	-0.00861056	0.0100223	0.392682
cg13271754	0.00330136	0.00501248	0.511916	0.0027047	0.00281981	0.340191	-0.00385187	0.00404236	0.343354
cg13271848	-0.0208384	0.0143516	0.150185	0.00806604	0.00807358	0.320599	0.00738029	0.0115739	0.525405
cg13271934	0.00120778	0.00956469	0.899812	0.00455989	0.00538069	0.399122	-0.000161903	0.00771352	0.983303
cg13271939	-0.00879169	0.00898862	0.330804	0.0061536	0.00505662	0.226995	0.00122904	0.00724894	0.865769
cg13271951	0.00352197	0.0132973	0.791755	0.00520951	0.00748048	0.48807	-0.0108514	0.0107237	0.314451
cg13271963	-6.31174e-05	0.0101888	0.995072	0.00395414	0.00573178	0.492161	0.00532187	0.00821682	0.518937
cg13272029	0.00843057	0.0081697	0.305032	0.00403057	0.00459593	0.382966	-0.00900488	0.00658852	0.175307
cg13272096	-0.000386774	0.0189647	0.983777	0.0138502	0.0106688	0.197729	-0.0124407	0.0152943	0.41825
cg13272108	0.0240091	0.0184416	0.196469	0.000260752	0.0103745	0.980007	-0.0218453	0.0148724	0.145566
cg13272119	-0.00317199	0.010968	0.773129	-0.00210451	0.00617012	0.733884	-0.00648437	0.0088452	0.465517
cg13272157	0.00508515	0.00707032	0.473975	-0.0078344	0.00397746	0.0521295	-0.00135116	0.00570191	0.813253
cg13272159	0.00660354	0.00579883	0.257997	-0.0034869	0.00326218	0.288146	-0.00533166	0.00467651	0.25745
cg13272250	-0.00597604	0.00933296	0.52369	0.00547908	0.00525033	0.299644	0.0025968	0.00752664	0.730936
cg13272280	0.0022858	0.00326867	0.48627	-0.000881784	0.00183882	0.632787	0.00119241	0.00263604	0.652172
cg13272296	0.00335255	0.00756635	0.658829	-0.00182539	0.00425651	0.669121	-0.00308269	0.00610194	0.614727
cg13272327	0.0030573	0.00276104	0.271289	-0.00152675	0.00155325	0.328424	0.00071552	0.00222666	0.74874
cg13272357	-0.0157102	0.0232897	0.501789	-0.0236049	0.0131018	0.0751454	0.0166499	0.0187822	0.377865
cg13272412	-0.0221921	0.0166772	0.186852	0.00696531	0.00938188	0.459878	0.0256697	0.0134494	0.0596872
cg13272445	0.00854877	0.0143143	0.55195	0.00311171	0.00805263	0.70015	-0.00974504	0.0115439	0.400943
cg13272447	0.0162308	0.0077759	0.039853	-0.0069167	0.00437439	0.117551	-0.0150058	0.00627093	0.0189179
cg13272465	0.000312777	0.00350652	0.929134	-0.00258784	0.00197262	0.193093	-0.00145855	0.00282786	0.607348
cg13272526	-0.0134119	0.00782856	0.0903206	0.00819807	0.00440402	0.0661302	0.0135979	0.0063134	0.0340857
cg13272546	0.00255046	0.00655969	0.698391	-0.00148994	0.00369021	0.687407	-0.00736511	0.00529011	0.167481
cg13272552	0.00910002	0.0115772	0.434036	0.00105606	0.00651285	0.871572	-0.00456243	0.00933652	0.626338
cg13272644	-0.000835704	0.00376764	0.824993	0.00440043	0.00211951	0.0409011	-0.000472788	0.00303844	0.876715
cg13272676	-0.0003712	0.0215814	0.986317	-0.00377207	0.0121408	0.756794	0.0062949	0.0174044	0.718486
cg13272688	0.00244769	0.00736254	0.740367	-0.00314457	0.00414186	0.449823	-0.00284458	0.00593758	0.633111
cg13272701	-0.00581415	0.00409041	0.158856	0.00134289	0.00230109	0.561041	0.00459339	0.00329874	0.167412
cg13272742	0.000768852	0.00242792	0.75227	-0.0013507	0.00136585	0.325516	0.00134895	0.00195802	0.49274
cg13272743	0.0361533	0.0291541	0.218358	-0.0226342	0.0164008	0.171187	-0.0398448	0.0235115	0.0937941
cg13272780	-0.0194642	0.0161777	0.232259	0.00668927	0.00910092	0.464356	0.00722245	0.0130467	0.581316
cg13272810	-0.0101555	0.0138891	0.466677	0.0154253	0.00781343	0.0516058	0.00917645	0.011201	0.414933
cg13272818	0.00354444	0.00990599	0.721374	-0.00319245	0.00557269	0.568243	-0.00901036	0.00798876	0.262544
cg13272839	-0.00126851	0.00294646	0.667908	-0.000510217	0.00165756	0.758978	0.00142861	0.0023762	0.549296
cg13272845	-0.00145374	0.00575944	0.801333	-0.00204965	0.00324002	0.528689	0.00155104	0.00464474	0.739251
cg13272848	0.0224832	0.0252639	0.376013	-0.00490793	0.0142124	0.730701	-0.0230106	0.0203742	0.261907
cg13273037	-0.00501583	0.0164314	0.760915	0.0113071	0.0092436	0.224621	-0.00059381	0.0132512	0.964362
cg13273076	0.0103598	0.0099306	0.299806	-0.00176838	0.00558654	0.752367	-0.00397555	0.00800861	0.620887
cg13273097	0.000561926	0.00245644	0.819608	-0.00244039	0.00138189	0.0809894	0.000781561	0.00198102	0.694181
cg13273128	-0.00915944	0.0187367	0.626207	0.0186521	0.0105405	0.0803852	0.00915866	0.0151104	0.546052
cg13273136	0.00193691	0.0112453	0.863657	-0.0102305	0.00632614	0.109544	0.00984461	0.00906887	0.280752
cg13273147	0.0233128	0.0177783	0.193286	-0.0113526	0.0100013	0.259519	-0.00845019	0.0143374	0.55717
cg13273161	-0.000474654	0.00945251	0.960069	0.00210612	0.00531759	0.693048	0.00255349	0.00762305	0.738473
cg13273169	-0.00267678	0.0125093	0.831073	0.00535433	0.00703722	0.448847	-0.000933767	0.0100882	0.926471
cg13273186	0.0146063	0.0298316	0.62566	-0.0142575	0.016782	0.39795	-0.02276	0.0240579	0.346805
cg13273209	0.0176701	0.0296693	0.553044	-0.00460934	0.0166907	0.783093	-0.0111325	0.023927	0.642928
cg13273219	-0.00759382	0.0124193	0.54253	-0.00027579	0.00698655	0.968605	0.00458702	0.0100156	0.64813
cg13273236	-0.0213456	0.0161361	0.189433	0.0151077	0.00907747	0.0997334	0.00154963	0.0130131	0.905491
cg13273243	-0.00885257	0.0119728	0.461706	-0.00707137	0.00673538	0.296747	0.0105104	0.00965553	0.279435
cg13273246	0.0373519	0.0194084	0.0576348	-0.0229984	0.0109184	0.0381188	-0.0239498	0.0156521	0.129697
cg13273340	-0.00570733	0.0145894	0.696631	-0.00170894	0.0082074	0.835556	0.00348829	0.0117658	0.767588
cg13273345	0.0125438	0.0102195	0.223047	0.00120095	0.00574904	0.835029	-0.0130403	0.00824156	0.117303
cg13273373	-0.0122507	0.00980096	0.21475	0.00805881	0.00551361	0.147532	0.0135603	0.00790406	0.0898756
cg13273374	-0.00120047	0.0108046	0.911793	-0.00376368	0.00607821	0.537435	0.00708652	0.00871345	0.418327
cg13273392	0.0190472	0.0136817	0.167503	-0.00723981	0.00769673	0.349558	-0.00661737	0.0110337	0.550273
cg13273398	0.00207315	0.00738926	0.779727	-0.00198755	0.00415689	0.633782	-0.00338106	0.00595913	0.571954
cg13273411	0.00253869	0.0313276	0.935603	-0.00886875	0.0176236	0.616103	-0.0179481	0.0252644	0.479394
cg13273418	0.0263813	0.0372773	0.481064	-0.0407535	0.0209706	0.055282	-0.016303	0.0300625	0.589029
cg13273540	0.0139838	0.0128271	0.278714	0.00167688	0.00721596	0.816798	-0.0218786	0.0103445	0.0373576
cg13273548	0.00694219	0.00755637	0.360842	0.000434484	0.0042509	0.918831	-0.00505653	0.00609389	0.408993
cg13273553	-0.00457965	0.00519413	0.380427	-0.00264428	0.002922	0.368047	0.00609854	0.00418885	0.149104
cg13273562	-0.00603821	0.0170501	0.724108	0.00185572	0.00959168	0.847051	0.00351071	0.0137502	0.799092
cg13273577	-0.00262382	0.00280252	0.351804	0.000687748	0.00157658	0.663778	0.00225379	0.00226012	0.321497
cg13273610	-0.0142213	0.0152272	0.352979	-0.00797603	0.00856619	0.354436	0.0136465	0.0122801	0.269586
cg13273653	-0.00705672	0.0137328	0.608684	0.00265432	0.0077255	0.732011	0.00550341	0.0110749	0.620525
cg13273672	0.0127217	0.0151863	0.404544	0.00724573	0.00854318	0.398747	-0.0074194	0.0122471	0.546256
cg13273703	-0.0212264	0.0214683	0.3256	-0.0165298	0.0120772	0.174706	0.0242647	0.0173133	0.164703
cg13273789	-0.000331568	0.00336901	0.921833	0.000718239	0.00189526	0.705659	0.00351595	0.00271696	0.199145
cg13273830	-0.00203274	0.0254282	0.936473	0.0143491	0.0143048	0.318662	0.00892433	0.0205068	0.664528
cg13273916	-0.0107681	0.00819013	0.192126	0.00878962	0.00460742	0.0598056	0.0114097	0.00660499	0.0877222
cg13273963	0.00635059	0.0126298	0.616388	-0.0067196	0.00710502	0.346955	-0.00426486	0.0101854	0.676476
cg13273972	-0.00151047	0.00275437	0.584861	-0.000668875	0.00154949	0.667072	0.00238121	0.00222129	0.286755
cg13274014	-0.0104826	0.00747681	0.164551	0.00417571	0.00420614	0.323642	0.00191442	0.00602973	0.751645
cg13274015	-0.014454	0.00971014	0.140308	0.0109525	0.00546252	0.0481425	0.018601	0.00783082	0.0197817
cg13274077	-0.0133499	0.0160398	0.407573	-0.0103916	0.00902331	0.252696	0.0208527	0.0129354	0.110656
cg13274107	-0.00155664	0.00310934	0.617923	-0.00240235	0.00174919	0.173237	0.00116594	0.00250755	0.643142
cg13274149	0.00368124	0.0229415	0.872898	0.0220431	0.0129059	0.0912883	-0.0166566	0.0185013	0.37051
cg13274169	0.00409235	0.00469602	0.385963	-0.000644961	0.00264179	0.807712	-0.00210193	0.00378714	0.58034
cg13274183	0.00174707	0.00702896	0.804306	-0.00699158	0.0039542	0.0806252	-0.000167694	0.00566856	0.976469
cg13274206	-0.0175892	0.0143392	0.22334	-0.00870375	0.00806663	0.283648	0.0229495	0.011564	0.0504176
cg13274254	-0.00368024	0.00302869	0.227682	0.00222594	0.00170381	0.194924	0.00321298	0.00244251	0.191898
cg13274304	-0.0145969	0.0151148	0.336917	0.00560396	0.00850296	0.511639	0.0177582	0.0121895	0.148842
cg13274344	0.00083208	0.00393973	0.833235	-0.00158664	0.00221633	0.476023	0.00209204	0.00317723	0.51203
cg13274370	0.0151734	0.0100898	0.136332	-0.00410843	0.00567611	0.471169	-0.0184198	0.00813701	0.026139
cg13274427	0.00147479	0.00857379	0.863837	0.000105808	0.00482325	0.98255	0.00620489	0.0069144	0.372047
cg13274433	-0.00671134	0.012492	0.592499	0.00138896	0.00702749	0.843794	0.000260858	0.0100743	0.979403
cg13274437	0.0854004	0.0351291	0.017157	-0.0246597	0.0197622	0.215521	-0.083154	0.0283301	0.00428635
cg13274534	-0.0028776	0.00711078	0.686729	0.00555411	0.00400023	0.168628	0.00364449	0.00573454	0.526788
cg13274579	-0.0104138	0.00827615	0.211733	0.00127184	0.00465581	0.785383	0.0115316	0.00667436	0.0876662
cg13274594	-0.00880167	0.00728528	0.230342	0.00527959	0.00409839	0.201168	0.0106592	0.00587527	0.073167
cg13274603	0.0298154	0.0376052	0.43007	-0.0137523	0.0211551	0.517399	-0.010138	0.030327	0.738985
cg13274612	0.0063705	0.010145	0.531725	-0.0095934	0.00570717	0.096446	0.00508964	0.00818153	0.535549
cg13274644	-0.00320044	0.0042907	0.457784	-0.00246066	0.00241377	0.310894	0.00258397	0.00346027	0.457272
cg13274692	0.0300385	0.0328539	0.363144	-0.00498398	0.0184822	0.788073	-0.00393181	0.0264953	0.882381
cg13274713	-0.00267097	0.00724226	0.713191	0.0103306	0.00407419	0.0130547	0.000961398	0.00584057	0.869644
cg13274727	-0.0011282	0.00454696	0.804639	-0.00316778	0.00255793	0.218971	0.00475697	0.00366693	0.19805
cg13274749	0.00103792	0.0108083	0.923723	-0.00506075	0.00608031	0.407562	0.00304092	0.00871646	0.728049
cg13274775	-0.00168625	0.00237217	0.479125	-0.000376879	0.00133448	0.778311	0.00196784	0.00191305	0.306569
cg13274936	-0.00166903	0.00341063	0.625847	-0.000550364	0.00191868	0.774929	0.00401256	0.00275053	0.148297
cg13274938	-0.0111994	0.00941357	0.237474	-0.00212492	0.00529568	0.689239	0.00319208	0.00759164	0.675201
cg13274978	0.00323636	0.00728724	0.658089	0.00369236	0.0040995	0.370301	0.00434039	0.00587685	0.46221
cg13275070	-0.00122846	0.00870458	0.888103	0.0030912	0.00489683	0.529561	0.00165813	0.00701987	0.813842
cg13275152	-0.00286971	0.01116	0.797691	0.00171402	0.00627817	0.785506	-0.00201056	0.00900009	0.823766
cg13275244	0.0619638	0.0160438	0.000218666	-0.00418887	0.00902555	0.643754	-0.0391958	0.0129386	0.00324565
cg13275321	-0.0157566	0.0174351	0.368695	0.00576216	0.00980825	0.558439	0.019857	0.0140607	0.16153
cg13275347	-0.00228504	0.0106499	0.830625	-0.00298328	0.0059912	0.619809	0.00336143	0.00858871	0.696497
cg13275387	0.00446868	0.00843516	0.597654	0.00383064	0.00474527	0.421772	-0.00521567	0.0068026	0.445374
cg13275401	0.00122322	0.00598721	0.838604	0.00204674	0.00336815	0.545024	-0.00523487	0.00482843	0.281352
cg13275407	0.00399332	0.0100371	0.691733	0.00376432	0.00564645	0.506789	-0.00321695	0.00809449	0.692051
cg13275461	0.00926397	0.00737181	0.212314	-0.00342605	0.00414707	0.411039	-0.0102456	0.00594505	0.0884536
cg13275481	0.019017	0.00750923	0.0131636	-0.00912834	0.00422437	0.0335187	-0.0119763	0.00605587	0.0512108
cg13275515	0.00641687	0.0164611	0.697644	-0.00322194	0.0092603	0.728752	-0.00945585	0.0132751	0.478231
cg13275538	-0.0315158	0.0374511	0.402419	0.0236127	0.0210684	0.265546	0.0208902	0.0302027	0.491033
cg13275603	0.00698273	0.0176009	0.692564	-0.00739044	0.00990152	0.457489	-0.00891717	0.0141944	0.531545
cg13275609	-0.0292597	0.0327955	0.374812	0.0262894	0.0184493	0.157833	0.0308239	0.0264481	0.247098
cg13275679	0.0162942	0.013952	0.24612	-0.00533166	0.0078488	0.498796	-0.0137444	0.0112517	0.225257
cg13275680	0.00447384	0.00658679	0.498848	-0.00270225	0.00370545	0.467845	-0.00252409	0.00531197	0.635885
cg13275724	0.00509007	0.0126804	0.689125	0.00517831	0.00713348	0.469883	-0.0119705	0.0102262	0.245044
cg13275789	-0.00292819	0.0131024	0.823694	-0.00533117	0.00737086	0.471495	-0.00105093	0.0105665	0.921009
cg13275829	0.00238377	0.0161046	0.882679	-0.00716812	0.00905979	0.431029	0.0142737	0.0129877	0.274864
cg13275851	-0.00229007	0.00818932	0.780432	-0.00169252	0.00460697	0.714246	0.000937437	0.00660434	0.887461
cg13275908	-0.0118587	0.0103232	0.253884	0.00401314	0.00580738	0.491422	0.00962002	0.00832519	0.251111
cg13275961	-0.0281142	0.0273406	0.306728	0.0218225	0.0153807	0.159607	0.0333078	0.022049	0.134592
cg13276033	0.00381689	0.0348197	0.91297	-0.00862401	0.0195881	0.660861	-0.00860291	0.0280806	0.760076
cg13276113	0.0210702	0.0219886	0.340663	-0.0213364	0.0123699	0.088186	-0.0166681	0.0177329	0.349904
cg13276157	-0.00909266	0.010896	0.406342	0.00509792	0.00612964	0.407919	0.00254638	0.00878718	0.772688
cg13276165	0.00314796	0.0297338	0.915934	-0.0099794	0.016727	0.552357	-0.0164683	0.023979	0.494091
cg13276171	-0.0571302	0.022312	0.0122185	0.027903	0.0125518	0.0288676	0.0292772	0.0179937	0.107421
cg13276190	0.00523919	0.0037092	0.161458	0.00201045	0.00208664	0.338037	-0.0039374	0.00299132	0.191619
cg13276202	0.000656155	0.00710811	0.926668	-0.00233989	0.00399872	0.55999	0.00254633	0.00573239	0.658027
cg13276305	0.0108017	0.010872	0.323272	0.000150003	0.00611614	0.980491	-0.00713325	0.00876782	0.418164
cg13276306	-0.0248256	0.00939149	0.00977134	0.00340164	0.00528326	0.521404	0.0188194	0.00757384	0.0149235
cg13276347	-0.0037388	0.00786016	0.635534	0.00491068	0.00442179	0.269889	0.0034305	0.00633888	0.589796
cg13276428	0.011213	0.0106878	0.297084	-0.00715436	0.00601249	0.237392	-0.00837286	0.00861923	0.334097
cg13276456	-0.00382065	0.0100001	0.70337	-0.00179516	0.00562565	0.750431	0.00832895	0.00806468	0.304642
cg13276469	-0.00345077	0.0141686	0.808166	0.013684	0.00797064	0.0896578	0.0029135	0.0114263	0.799354
cg13276499	-0.0178428	0.0150289	0.238443	0.00800609	0.0084546	0.346348	0.00498865	0.0121201	0.681669
cg13276501	0.011471	0.0077776	0.143939	-0.00423173	0.00437535	0.336201	-0.0060601	0.00627231	0.336701
cg13276502	0.0109949	0.0192683	0.569761	-0.00288069	0.0108395	0.791069	-0.0156711	0.015539	0.316079
cg13276510	-0.0195608	0.01512	0.19927	0.016122	0.00850585	0.0614386	0.00997637	0.0121936	0.415551
cg13276535	0.0121631	0.014028	0.38835	-0.00185161	0.00789155	0.815059	-0.00842544	0.011313	0.458471
cg13276536	0.00260472	0.0108021	0.810035	0.00247924	0.00607683	0.684313	0.00305479	0.00871147	0.726709
cg13276570	-0.00547731	0.00600398	0.364202	-0.00168108	0.00337759	0.61997	0.00624566	0.00484195	0.200582
cg13276580	0.00819943	0.0127585	0.522171	0.00618172	0.00717738	0.391508	-0.0145948	0.0102892	0.159711
cg13276615	-0.296995	0.117917	0.0136525	0.0971462	0.0663351	0.146753	0.143857	0.095095	0.134047
cg13276631	-0.0117444	0.00940782	0.215326	0.00496403	0.00529245	0.350929	0.00487711	0.00758701	0.522069
cg13276633	0.00284685	0.0137348	0.836292	0.00261331	0.00772659	0.73603	-0.000715038	0.0110765	0.94868
cg13276704	-0.000103179	0.019989	0.995894	0.00693263	0.0112449	0.539205	0.00494888	0.0161202	0.759596
cg13276732	-0.050533	0.0390901	0.199606	0.00587617	0.0219904	0.789951	0.0108667	0.0315245	0.731167
cg13276752	-0.00222655	0.00361644	0.539754	0.00123508	0.00203446	0.545415	0.000435464	0.00291651	0.881663
cg13276754	0.00232729	0.0342149	0.94593	0.0120304	0.0192479	0.53363	0.00916251	0.0275929	0.740661
cg13276755	0.00818269	0.00536183	0.130698	-0.00257418	0.00301634	0.395831	-0.0101651	0.00432409	0.0210482
cg13276784	0.000753702	0.00950446	0.936981	0.00743853	0.00534681	0.167793	-0.00764991	0.00766494	0.321093
cg13276859	0.00338063	0.00824937	0.68298	-0.000302462	0.00464075	0.948187	0.00228491	0.00665277	0.732106
cg13276890	0.0245569	0.00960071	0.0123066	-0.006089	0.00540095	0.262749	-0.0141798	0.00774256	0.0705424
cg13276981	-0.0381426	0.0125193	0.00308173	0.0234111	0.00704283	0.00131034	0.0334414	0.0100963	0.00136045
cg13276998	-0.000828191	0.017656	0.962697	0.00237985	0.00993252	0.811216	-0.00852506	0.0142388	0.550952
cg13277027	0.0188465	0.0176018	0.28733	-0.00791275	0.00990206	0.426459	-0.00729262	0.0141951	0.608766
cg13277040	-0.00510192	0.0142659	0.721507	0.00817736	0.00802542	0.311126	-0.00058149	0.0115049	0.959808
cg13277044	0.00283523	0.0128646	0.826095	-0.00122162	0.00723706	0.866355	0.00104474	0.0103747	0.920026
cg13277047	-0.0116015	0.0128578	0.36945	0.00995886	0.00723324	0.172183	0.0096542	0.0103692	0.354469
cg13277098	-0.00572289	0.00420567	0.177188	0.00205072	0.00236593	0.388507	0.00593591	0.0033917	0.0837046
cg13277131	0.00530807	0.00517171	0.307631	-0.00213453	0.00290939	0.465169	-0.00320489	0.00417077	0.444369
cg13277159	-0.00130592	0.00276132	0.637474	-0.000728253	0.0015534	0.640405	0.000267377	0.00222689	0.904713
cg13277160	0.0029977	0.00341792	0.382929	0.000845841	0.00192278	0.661121	-0.00252749	0.0027564	0.361762
cg13277179	0.00166616	0.00446533	0.709979	-0.00423581	0.002512	0.0954193	-0.00346908	0.0036011	0.33811
cg13277180	0.00567401	0.0289002	0.844819	-0.00217077	0.016258	0.894098	0.00532956	0.0233067	0.819675
cg13277184	0.00296381	0.00275692	0.285398	0.000452583	0.00155093	0.771139	-0.00212964	0.00222334	0.340851
cg13277189	0.00820133	0.0253883	0.747461	0.000207479	0.0142824	0.988444	0.00541719	0.0204746	0.791973
cg13277254	-0.00357026	0.00629095	0.571855	-0.00170469	0.00353902	0.631268	3.08506e-05	0.00507338	0.995162
cg13277269	0.00217197	0.00693241	0.754815	-0.00228589	0.00389988	0.559332	0.00123371	0.0055907	0.825877
cg13277277	-0.0102129	0.0104606	0.331673	0.00159751	0.00588468	0.786688	0.00732826	0.00843601	0.387464
cg13277298	0.0252547	0.0119541	0.0375648	-0.000932853	0.00672485	0.890002	-0.0234241	0.00964044	0.017213
cg13277366	-0.0128397	0.00865811	0.141782	0.000961036	0.00487069	0.844056	0.00616916	0.0069824	0.379442
cg13277380	-0.0154776	0.00974326	0.115877	0.00608953	0.00548115	0.269703	0.0116484	0.00785752	0.141918
cg13277385	-0.000457326	0.00249339	0.854909	0.00226695	0.00140268	0.109765	0.000832856	0.00201081	0.679779
cg13277393	-0.00664688	0.013609	0.626512	0.00532529	0.00765585	0.488586	0.0012419	0.0109751	0.910173
cg13277451	0.00165254	0.00375964	0.66138	0.00282921	0.00211502	0.184569	-0.00170447	0.00303199	0.575486
cg13277464	-0.0018318	0.0078261	0.815499	-0.000212244	0.00440263	0.961663	-0.000851418	0.00631142	0.893009
cg13277493	-0.00910807	0.0153538	0.554613	0.00693438	0.00863738	0.42431	0.00227753	0.0123822	0.854501
cg13277569	-0.00420039	0.00510847	0.413241	-0.000116995	0.00287381	0.967622	0.00863262	0.00411976	0.0391091
cg13277588	0.0344418	0.0115939	0.00386231	-0.0031659	0.00652224	0.628641	-0.0214529	0.00934998	0.0242311
cg13277660	0.0106843	0.010168	0.296336	0.0016442	0.00572007	0.774472	-0.0075775	0.00820004	0.35806
cg13277832	-0.0119443	0.0102814	0.248595	0.0171949	0.00578389	0.00383724	0.000573862	0.00829152	0.944984
cg13277926	0.00260356	0.00989986	0.793195	-0.00931186	0.00556924	0.0981988	-0.00332161	0.00798381	0.678427
cg13277939	0.00202816	0.0250918	0.935767	-0.0112593	0.0141156	0.427295	0.00202253	0.0202355	0.92062
cg13277940	-0.000349921	0.00260501	0.893462	0.000743479	0.00146547	0.613236	-0.000104239	0.00210083	0.960543
cg13277963	-0.00731987	0.00903419	0.420064	0.00210607	0.00508225	0.679628	0.0030177	0.00728569	0.679774
cg13277983	0.00446078	0.00364035	0.22382	1.49254e-05	0.00204791	0.994202	-0.00418074	0.00293579	0.15809
cg13278004	0.00893828	0.0140271	0.525698	0.0051633	0.00789107	0.514671	-0.0126351	0.0113123	0.267168
cg13278052	0.00997168	0.00725386	0.172846	-0.00781493	0.00408072	0.0588443	-0.00192053	0.00584993	0.743492
cg13278100	0.00350128	0.00659625	0.596942	-0.00553955	0.00371077	0.139184	-0.00148591	0.00531959	0.780673
cg13278105	-0.000786207	0.00705083	0.911478	-0.00373718	0.0039665	0.348768	0.00758237	0.00568619	0.18594
cg13278115	0.00071531	0.0136177	0.958231	0.00505077	0.00766072	0.511481	-0.000930242	0.0109821	0.932695
cg13278126	0.0107061	0.00681419	0.119864	-0.00251606	0.00383337	0.513367	-0.0100567	0.00549535	0.0707488
cg13278203	0.00108582	0.0122971	0.929847	-0.000153849	0.00691783	0.982309	-0.00950669	0.00991709	0.340471
cg13278227	0.0229911	0.032968	0.48747	-0.0214437	0.0185464	0.25083	-0.0212595	0.0265873	0.426165
cg13278241	-0.0147257	0.00698721	0.0380182	0.003615	0.00393071	0.360342	0.0120904	0.00563489	0.0347546
cg13278250	0.0144942	0.014703	0.327029	-0.00898938	0.00827126	0.280188	-0.00727685	0.0118573	0.541051
cg13278267	-0.00632391	0.0210604	0.7647	0.00695257	0.0118477	0.558874	-0.000764608	0.0169843	0.964198
cg13278328	-0.0505825	0.026071	0.0556728	0.00739717	0.0146664	0.615313	0.0136194	0.0210252	0.518882
cg13278334	0.000688493	0.00281044	0.807065	-0.00205828	0.00158103	0.196483	0.000556016	0.0022665	0.806801
cg13278350	0.00045888	0.00901479	0.959522	-0.00247355	0.00507134	0.626982	0.00329002	0.00727004	0.652029
cg13278353	0.00315049	0.0165233	0.849239	-0.0020975	0.00929532	0.822014	0.00134958	0.0133253	0.919567
cg13278359	0.00772849	0.00389334	0.0503633	-0.00108905	0.00219023	0.620311	-0.00632028	0.00313982	0.0472853
cg13278441	0.00270849	0.00233148	0.248608	0.00159306	0.00131159	0.227884	-0.00231832	0.00188024	0.220979
cg13278448	0.00529983	0.0108185	0.625476	-0.00518754	0.00608602	0.396404	-0.00673346	0.00872464	0.442388
cg13278471	0.000103627	0.0031375	0.973729	0.00209818	0.00176503	0.237847	-0.00166612	0.00253026	0.512011
cg13278496	-0.00275023	0.00734773	0.709116	0.00214788	0.00413352	0.604675	0.00442081	0.00592563	0.457697
cg13278526	0.0113285	0.0115716	0.330364	-0.017098	0.00650969	0.0102297	-0.00619519	0.00933199	0.508573
cg13278606	0.000357947	0.00477315	0.940398	0.00190443	0.00268517	0.480118	-0.00159952	0.00384934	0.6788
cg13278637	0.0193688	0.0114507	0.0944045	0.00493063	0.00644166	0.446136	-0.0156899	0.00923447	0.0929662
cg13278727	0.0109883	0.011347	0.3356	-0.00818195	0.00638335	0.203411	-0.010823	0.00915088	0.240215
cg13278738	-0.0129436	0.011266	0.253813	0.00520781	0.00633776	0.413539	0.00943509	0.00908552	0.301994
cg13278795	0.000384873	0.0180182	0.983008	-0.00346825	0.0101363	0.733073	-0.00931185	0.0145309	0.523357
cg13278829	-0.0108365	0.0220837	0.624903	0.021481	0.0124234	0.0874259	-0.00528597	0.0178096	0.76734
cg13278833	0.0108986	0.0128583	0.399042	-0.00510127	0.00723352	0.482597	-0.00788231	0.0103696	0.449278
cg13278889	0.0018219	0.00877106	0.835946	0.00305079	0.00493423	0.538036	-0.00122614	0.00707348	0.862794
cg13278890	0.00477433	0.00387282	0.221057	-0.00253132	0.00217869	0.248546	-0.00281305	0.00312327	0.370306
cg13278895	0.0119667	0.0242678	0.623208	-0.00713494	0.0136521	0.602593	-0.0207688	0.019571	0.291602
cg13278911	0.00160509	0.00358763	0.655727	0.00181755	0.00201825	0.370368	-0.00130427	0.00289327	0.653286
cg13278915	-0.0124622	0.0183232	0.498268	0.01145	0.0103078	0.269787	0.0164203	0.0147769	0.269607
cg13278922	0.0200531	0.033794	0.554495	-0.0273301	0.0190111	0.154222	-0.0230318	0.0272534	0.400429
cg13278956	0.0135332	0.0142848	0.346127	-0.00332242	0.008036	0.680325	-0.0107041	0.0115201	0.355434
cg13279004	-0.00840095	0.00877379	0.341028	-0.00525586	0.00493576	0.289958	-0.00137425	0.00707569	0.846466
cg13279009	0.00966834	0.00935637	0.304374	0.00486117	0.0052635	0.358329	-0.00960239	0.00754551	0.206631
cg13279019	0.00344221	0.00367354	0.3514	0.000319326	0.00206658	0.877567	-0.00166533	0.00296256	0.575509
cg13279049	0.0296849	0.0321719	0.358778	-0.0172323	0.0180986	0.343729	-0.0183236	0.0259453	0.481971
cg13279055	-0.00208148	0.0130257	0.873419	-0.000933964	0.0073277	0.89888	0.000619215	0.0105047	0.953133
cg13279083	0.0234528	0.0200044	0.244319	-0.00396994	0.0112536	0.725135	-0.0077686	0.0161327	0.631367
cg13279192	-0.010702	0.00696512	0.128128	0.000335554	0.00391828	0.931956	0.00855927	0.00561708	0.131272
cg13279205	0.00565938	0.0167872	0.736853	0.00783211	0.00944376	0.409234	0.00166099	0.0135381	0.902642
cg13279231	-0.00396604	0.00928398	0.67032	0.0182607	0.00522278	0.000752317	0.00297161	0.00748714	0.69244
cg13279244	-0.00523437	0.0147467	0.723505	0.0150909	0.00829587	0.0724191	0.00573811	0.0118926	0.630695
cg13279286	0.00712207	0.00971896	0.465695	-0.00540022	0.00546748	0.326103	-0.00373919	0.00783793	0.634541
cg13279316	-0.00195879	0.00703223	0.781271	0.0049672	0.00395604	0.212702	0.00462664	0.0056712	0.416887
cg13279457	0.0141774	0.0144867	0.330532	0.00399872	0.00814961	0.624929	-0.0132055	0.0116829	0.26152
cg13279458	0.0178436	0.00733786	0.0171273	0.000565601	0.00412797	0.891342	-0.0172429	0.00591767	0.00456195
cg13279476	-0.00511447	0.0140845	0.717412	0.00252798	0.00792336	0.750468	0.0148533	0.0113586	0.194511
cg13279505	0.00358244	0.0155247	0.818058	-0.00177833	0.00873354	0.839137	0.007041	0.01252	0.575337
cg13279530	-0.00173243	0.00541767	0.749925	0.000491794	0.00304775	0.87219	0.00452059	0.00436912	0.303759
cg13279566	0.00262657	0.00586757	0.65555	0.00142098	0.00330085	0.667928	-0.00048013	0.00473194	0.91942
cg13279643	-0.00825537	0.0124237	0.508179	0.00376036	0.00698906	0.591959	0.0156092	0.0100192	0.122965
cg13279669	0.00494985	0.0102993	0.632034	6.70996e-05	0.00579393	0.990787	-0.00307867	0.00830592	0.711813
cg13279673	0.0021552	0.0164542	0.896099	0.0111332	0.00925642	0.232411	-0.000306261	0.0132696	0.981641
cg13279675	0.00661968	0.00344147	0.057764	-0.00124525	0.00193603	0.521828	-0.00328892	0.0027754	0.23931
cg13279681	0.0142799	0.0153536	0.35497	-0.0128176	0.00863728	0.14151	-0.0115967	0.012382	0.351632
cg13279700	0.0118519	0.0180355	0.512862	0.000106312	0.010146	0.991664	-0.0143652	0.0145448	0.326126
cg13279705	-0.0121557	0.00628364	0.0563778	0.00856169	0.00353491	0.0175591	0.0076502	0.00506749	0.134838
cg13279713	-0.00295987	0.0123369	0.81097	0.00412154	0.00694022	0.554181	-0.00266573	0.00994919	0.789399
cg13279718	0.0177617	0.0125093	0.159299	-0.00918137	0.00703718	0.195518	-0.0110019	0.0100882	0.278545
cg13279756	0.0246054	0.0116224	0.0371768	-0.0043452	0.00653828	0.508119	-0.0133651	0.00937298	0.157553
cg13279771	-0.00356769	0.0197741	0.857251	-0.00975178	0.0111241	0.383156	-0.00826048	0.015947	0.605807
cg13279774	0.000543444	0.00857326	0.949606	-0.00838936	0.00482295	0.0855729	-0.00343436	0.00691397	0.620663
cg13279806	-0.00191082	0.0081069	0.81423	-0.00552832	0.0045606	0.228798	0.00479724	0.00653787	0.465113
cg13279811	-0.015339	0.00793291	0.0564922	0.00672693	0.00446272	0.135426	0.0084441	0.00639756	0.190414
cg13279847	-0.0107939	0.0169021	0.524794	0.00740414	0.00950843	0.438323	0.0174454	0.0136309	0.20408
cg13279855	-0.00288685	0.00952015	0.762451	0.00543761	0.00535564	0.312842	0.00284282	0.0076776	0.712099
cg13279856	0.000894637	0.00262008	0.733605	-0.00022191	0.00147395	0.880684	-0.00123338	0.00211298	0.560959
cg13279863	0.00707267	0.0179174	0.694026	-0.0064466	0.0100796	0.524173	-0.00332982	0.0144496	0.818301
cg13279894	-0.0139641	0.0174163	0.424914	0.0106782	0.00979769	0.278851	-0.00576125	0.0140455	0.682703
cg13279915	0.0166172	0.00901565	0.0687926	-0.0049283	0.00507183	0.333956	-0.0121606	0.00727074	0.0980961
cg13279927	0.00086098	0.0149744	0.954284	-0.00952665	0.00842397	0.261279	-0.0046778	0.0120762	0.699461
cg13279940	-0.0213191	0.00936515	0.0253334	0.00431424	0.00526844	0.415143	0.0154661	0.0075526	0.0436681
cg13279955	0.00420871	0.0136803	0.759104	-0.00918819	0.00769599	0.235841	-0.00856357	0.0110326	0.439783
cg13279956	-0.0109407	0.0096648	0.260812	0.00642718	0.00543701	0.240456	0.00184628	0.00779425	0.813322
cg13280030	0.00316084	0.00335748	0.349151	0.00060195	0.00188878	0.750737	-0.00330541	0.00270767	0.225552
cg13280036	0.0318272	0.0178057	0.0774248	-0.0135296	0.0100167	0.180375	-0.0117283	0.0143595	0.416348
cg13280039	-0.000406291	0.00284745	0.886876	0.000149391	0.00160186	0.925916	0.00140403	0.00229635	0.542554
cg13280056	-0.0288328	0.035506	0.419028	-0.00415625	0.0199742	0.835663	0.0192052	0.028634	0.504222
cg13280079	-0.00787794	0.00894618	0.381022	-0.000710819	0.00503275	0.888016	0.00127892	0.00721472	0.859722
cg13280080	-0.0345493	0.020326	0.0928326	0.0372252	0.0114345	0.00162624	0.0208035	0.016392	0.207862
cg13280086	0.019327	0.0270799	0.477366	-0.0120952	0.015234	0.42943	-0.0020184	0.0218388	0.92658
cg13280108	0.0130676	0.00559544	0.0218788	-0.000313851	0.00314776	0.920812	-0.00932767	0.00451248	0.0417688
cg13280184	0.00366483	0.00305281	0.233289	0.00230687	0.00171738	0.182767	-0.000877939	0.00246196	0.722274
cg13280195	-0.00626652	0.020304	0.758354	0.00755013	0.0114222	0.510395	0.00386831	0.0163743	0.813812
cg13280230	-0.0264269	0.037247	0.479953	0.020245	0.0209536	0.336693	0.019258	0.0300381	0.523171
cg13280312	0.0273643	0.0232796	0.243092	0.000223476	0.0130961	0.986425	-0.0107178	0.018774	0.569584
cg13280359	-0.011659	0.033304	0.727146	-0.0244538	0.0187354	0.19534	-0.0294817	0.0268582	0.275445
cg13280380	-0.022377	0.0129547	0.0877418	-0.00578376	0.00728778	0.429624	0.018217	0.0104474	0.0848299
cg13280392	0.00572161	0.00891489	0.522728	-0.00710796	0.00501514	0.16005	-0.00865187	0.00718948	0.23216
cg13280438	-0.0409389	0.0149306	0.00744546	0.0108281	0.00839932	0.200838	0.0281353	0.0120409	0.0218106
cg13280484	0.00166897	0.00820278	0.839258	0.00137913	0.00461454	0.765772	-0.00430149	0.0066152	0.517288
cg13280512	0.0108283	0.00986287	0.275356	-0.00241436	0.00554843	0.664562	-0.00578548	0.00795398	0.468999
cg13280524	-0.0048606	0.00996357	0.626921	-0.0041611	0.00560509	0.459904	0.00773012	0.0080352	0.338762
cg13280536	-0.0136849	0.00823399	0.100197	-0.00312666	0.00463209	0.501509	0.0117106	0.00664036	0.0814006
cg13280612	-0.00866485	0.00706768	0.223591	-0.00735971	0.00397598	0.0676364	0.00667484	0.00569978	0.244844
cg13280694	0.012401	0.0331101	0.708937	0.00209586	0.0186263	0.910676	-0.0236415	0.0267019	0.378446
cg13280713	0.00222434	0.00757863	0.769854	0.000862841	0.00426342	0.840101	-0.00718595	0.00611184	0.242981
cg13280734	-0.0022385	0.00859909	0.795248	-0.00034118	0.00483749	0.943939	0.004095	0.0069348	0.556422
cg13280741	0.0405065	0.0271285	0.139104	0.00274307	0.0152614	0.857785	-0.0266277	0.021878	0.226935
cg13280759	0.00184902	0.013449	0.890973	0.00612928	0.00756582	0.420129	0.00443381	0.010846	0.683717
cg13280779	-0.00049949	0.0149808	0.97348	-0.00501211	0.00842756	0.553605	-0.00972855	0.0120814	0.422921
cg13280788	-0.0318603	0.0177269	0.0758412	0.00650714	0.00997238	0.515829	0.0271991	0.014296	0.060482
cg13280882	0.0215564	0.0315517	0.496333	-0.0214532	0.0177496	0.230147	-0.0376934	0.0254451	0.142208
cg13280914	0.00820398	0.0117161	0.485696	-0.00952587	0.00659101	0.152055	-0.00494344	0.00944857	0.6022
cg13280925	0.00885496	0.00674661	0.192882	-0.00728137	0.00379536	0.0584052	-0.00960771	0.00544085	0.0810124
cg13280928	0.0119573	0.0109896	0.279648	-0.00495403	0.0061823	0.425179	-0.00683546	0.00886267	0.442689
cg13280957	-0.00630542	0.0182604	0.730717	0.00971663	0.0102725	0.346887	-0.00918382	0.0147262	0.534535
cg13280983	0.026865	0.0173185	0.124561	-0.0106417	0.00974264	0.277798	-0.031541	0.0139666	0.0264869
cg13281026	0.0119613	0.00896551	0.18572	-9.54277e-05	0.00504362	0.984949	-0.0134218	0.0072303	0.0668717
cg13281139	0.00117984	0.00608061	0.846613	0.00193751	0.0034207	0.57261	0.000174986	0.00490376	0.971618
cg13281171	0.00492806	0.00927144	0.596437	-0.000217672	0.00521572	0.966809	0.00413421	0.00747703	0.581768
cg13281195	-0.0005142	0.00836011	0.9511	-0.00683217	0.00470305	0.149986	0.00401353	0.00674207	0.553227
cg13281248	0.0127046	0.0201163	0.529372	0.00674392	0.0113166	0.552805	-0.015758	0.016223	0.334134
cg13281266	0.000990775	0.00670735	0.882918	-0.00567249	0.00377327	0.136459	-0.000566242	0.00540919	0.916875
cg13281312	-0.0065904	0.041009	0.872706	-0.0103378	0.02307	0.655215	-0.0170274	0.033072	0.607988
cg13281420	-0.00591252	0.00448976	0.191415	0.00175335	0.00252575	0.489457	0.0057484	0.0036208	0.116089
cg13281445	0.00708032	0.00743127	0.343406	-0.000919179	0.00418052	0.826498	-0.0112293	0.005993	0.0644032
cg13281447	0.00319269	0.00961265	0.740606	-0.00319997	0.00540767	0.555592	0.000108288	0.0077522	0.988888
cg13281581	-0.00657751	0.00892388	0.46311	0.0090573	0.0050202	0.0747466	0.0063498	0.00719673	0.380093
cg13281678	0.0114826	0.0179885	0.524976	0.00581786	0.0101196	0.56687	-0.00650754	0.014507	0.654876
cg13281709	0.016488	0.0152215	0.281779	-0.0165173	0.00856297	0.0570782	-0.0142492	0.0122755	0.24898
cg13281719	0.00111445	0.00278408	0.689944	0.00104218	0.0015662	0.507584	0.000365398	0.00224524	0.871107
cg13281762	-0.00952899	0.0169554	0.575593	0.00741896	0.0095384	0.438847	0.011867	0.0136738	0.387914
cg13281772	0.0155377	0.0149058	0.300183	-0.00518922	0.00838537	0.537675	-0.0121865	0.0120209	0.313566
cg13281814	0.00113696	0.0031786	0.721459	0.000918075	0.00178815	0.608988	-0.00188881	0.0025634	0.463252
cg13281868	0.0107399	0.0111642	0.338784	-0.00176473	0.00628054	0.779405	-0.00993232	0.00900349	0.27307
cg13282068	-0.0127765	0.0078469	0.10718	-0.00287297	0.00441434	0.516914	0.0146034	0.0063282	0.0234471
cg13282118	0.00523278	0.00589092	0.376898	-0.00314497	0.00331398	0.345312	0.000837965	0.00475078	0.860411
cg13282119	-0.000497283	0.00289232	0.863899	0.00113763	0.0016271	0.486351	0.00266833	0.00233253	0.25585
cg13282152	-0.0184905	0.00929537	0.0498937	0.00866488	0.00522918	0.101202	0.0155131	0.00749632	0.041543
cg13282179	-0.0101741	0.00922582	0.273233	0.000828498	0.00519006	0.87355	0.00679757	0.00744023	0.363499
cg13282180	0.00817959	0.00918423	0.375651	-0.00845725	0.00516666	0.105351	-0.00386294	0.00740669	0.603342
cg13282195	0.0781196	0.0842259	0.356292	-0.0654609	0.0473819	0.170728	-0.0349099	0.0679246	0.60862
cg13282197	-0.00035626	0.00526589	0.94622	0.00141407	0.00296237	0.634343	0.000301233	0.00424672	0.943618
cg13282208	0.0227849	0.0164545	0.16976	-0.0132383	0.00925659	0.156342	-0.0229193	0.0132698	0.0877689
cg13282210	0.0077737	0.00940657	0.410884	-0.00496792	0.00529174	0.35049	-0.00215609	0.007586	0.776933
cg13282216	0.00642152	0.0110379	0.562261	-0.00500217	0.00620946	0.422737	0.00114746	0.00890159	0.897738
cg13282237	-0.000810895	0.0109567	0.941177	0.0077361	0.00616378	0.212885	-0.00391409	0.00883611	0.658916
cg13282252	0.00395781	0.00864834	0.64838	-0.00338006	0.00486519	0.489111	-0.00452064	0.00697452	0.518625
cg13282294	0.00258706	0.00921467	0.779581	0.00225122	0.00518378	0.665185	-0.00135746	0.00743124	0.855493
cg13282363	-0.0167569	0.00967215	0.0868127	0.00897493	0.00544115	0.102745	0.0164433	0.00780018	0.0379701
cg13282368	-0.00235055	0.00938751	0.802889	0.00784892	0.00528102	0.140913	0.00349827	0.00757063	0.645202
cg13282486	0.0093876	0.00644907	0.149173	0.000545524	0.00362797	0.880832	-0.00557381	0.0052009	0.286888
cg13282547	0.0350444	0.0213165	0.10387	-0.0151091	0.0119918	0.211133	-0.0131214	0.0171909	0.447411
cg13282594	0.0386013	0.0215863	0.0773016	-0.0180359	0.0121435	0.141183	-0.0246554	0.0174084	0.160344
cg13282691	0.000838926	0.00921795	0.927699	0.00114475	0.00518563	0.825813	0.0016397	0.00743389	0.825956
cg13282719	0.00221467	0.00580231	0.703645	0.00213302	0.00326414	0.515216	-0.00443881	0.00467932	0.345513
cg13282749	-0.00341037	0.00684189	0.619451	0.00366428	0.00384896	0.343788	0.000541444	0.0055177	0.922061
cg13282787	-0.00499059	0.00622267	0.424789	-0.00222237	0.00350061	0.52723	0.00172034	0.00501832	0.732587
cg13282809	-0.0197026	0.019149	0.306441	0.0119271	0.0107724	0.271336	0.0116655	0.0154429	0.452099
cg13282837	0.0147106	0.0137632	0.28817	0.00188977	0.00774261	0.807762	-0.0144259	0.0110995	0.197219
cg13282840	-0.00252298	0.00290846	0.388132	0.00116489	0.00163618	0.47844	0.00247574	0.00234555	0.294186
cg13282897	0.0128682	0.00874482	0.144842	-0.00449517	0.00491947	0.363432	-0.0050344	0.00705233	0.477267
cg13282908	-0.00225971	0.0044824	0.615474	-0.000423489	0.00252161	0.867026	-0.00182852	0.00361487	0.614283
cg13282929	0.0166743	0.0144388	0.251399	-0.00590147	0.00812267	0.469502	-0.0226882	0.0116443	0.0546613
cg13282941	-0.0175333	0.00875736	0.04846	0.00549545	0.00492652	0.267788	0.0203308	0.00706244	0.00504982
cg13282942	-0.00754798	0.0100103	0.45292	0.00540993	0.00563137	0.33944	0.0101731	0.00807288	0.21106
cg13282951	-0.00465386	0.0028751	0.109221	-0.000344232	0.00161741	0.83197	0.00416804	0.00231864	0.0757879
cg13282971	-0.00378812	0.0204914	0.853776	0.000258801	0.0115276	0.982141	0.008962	0.0165255	0.589021
cg13282977	0.00598079	0.00813504	0.464248	-0.0106201	0.00457643	0.0227032	-0.00113462	0.00656057	0.863106
cg13283046	0.000935256	0.0108006	0.931199	0.00123577	0.00607595	0.839318	0.00857701	0.0087102	0.327562
cg13283094	-0.0444893	0.0470792	0.347344	0.0418369	0.0264848	0.1179	0.0348159	0.0379674	0.361741
cg13283153	-0.00326231	0.0294855	0.912162	-0.000361285	0.0165873	0.982674	0.0140382	0.0237788	0.556511
cg13283199	0.0118682	0.0297234	0.690683	-0.00985299	0.0167211	0.557253	-0.0295537	0.0239706	0.221007
cg13283282	0.0196647	0.00784041	0.0140379	-0.00210624	0.00441069	0.63421	-0.0165566	0.00632296	0.0104558
cg13283330	0.00527632	0.00769029	0.494516	-0.00670042	0.00432623	0.125148	0.000638078	0.00620189	0.918297
cg13283353	0.0102123	0.00770735	0.188719	-0.00214962	0.00433583	0.621328	-0.00360265	0.00621565	0.563711
cg13283369	-0.00944304	0.013541	0.487477	-0.00228954	0.0076176	0.764484	0.00771243	0.0109203	0.481964
cg13283379	0.00199218	0.00938528	0.832408	-0.000440596	0.00527976	0.93369	0.00309178	0.00756883	0.683942
cg13283518	-0.00585284	0.00666238	0.382154	0.00165479	0.00374797	0.65996	0.00549792	0.00537292	0.309086
cg13283608	0.00785412	0.0178954	0.661854	0.00322156	0.0100672	0.749749	0.00290877	0.0144319	0.840749
cg13283628	0.00444757	0.0107941	0.68135	0.00572793	0.00607231	0.348207	0.00210107	0.00870499	0.809854
cg13283635	-0.0066143	0.0153302	0.667228	0.00420451	0.0086241	0.627138	0.00141006	0.0123631	0.909464
cg13283691	-0.00157603	0.00646881	0.8081	0.00467561	0.00363908	0.20234	0.00257542	0.00521682	0.622808
cg13283703	0.00944908	0.0296258	0.750549	-0.0118657	0.0166662	0.47844	0.00814461	0.023892	0.734025
cg13283739	-0.0110887	0.0194028	0.569168	0.0130861	0.0109152	0.233902	0.00467414	0.0156475	0.765887
cg13283765	0.0028666	0.0137896	0.835819	0.00181058	0.00775748	0.816014	-0.00378884	0.0111208	0.73417
cg13283817	0.00894028	0.0208564	0.669256	-0.015169	0.0117329	0.199565	-0.0147527	0.0168198	0.382904
cg13283823	0.000480928	0.00275943	0.862056	0.00123525	0.00155234	0.428402	5.96282e-06	0.00222536	0.997868
cg13283834	-0.00897234	0.00940564	0.342824	0.00201422	0.00529122	0.704396	0.00221784	0.00758525	0.770703
cg13283845	0.0201054	0.01279	0.119675	-0.016456	0.00719513	0.0246751	-0.000982979	0.0103146	0.924301
cg13283862	0.0299736	0.0300247	0.320968	-0.0213987	0.0168906	0.208652	-0.0204038	0.0242136	0.401786
cg13283877	-0.00108258	0.00243136	0.657264	4.01914e-05	0.00136778	0.976627	-0.000299784	0.00196079	0.878848
cg13283896	-0.0124368	0.0156975	0.430404	0.0146444	0.00883074	0.100935	0.0103348	0.0126594	0.416569
cg13283932	-0.0165901	0.00906795	0.0708267	0.00879561	0.00510125	0.0883054	0.00494297	0.00731292	0.500924
cg13283952	0.0142597	0.0275011	0.605448	0.00829558	0.015471	0.593218	-0.00445836	0.0221785	0.841162
cg13284007	-0.00756233	0.00798076	0.346035	0.00757324	0.00448964	0.0953038	0.00449565	0.00643614	0.486771
cg13284026	0.00110362	0.006817	0.871775	0.00545568	0.00383496	0.158506	-0.00700715	0.00549762	0.205932
cg13284045	0.00355493	0.00346306	0.307554	-0.00352043	0.00194817	0.0742935	-0.00254629	0.00279281	0.36449
cg13284046	-0.00170189	0.0159369	0.915208	0.00518872	0.00896544	0.564291	0.0127238	0.0128524	0.324988
cg13284070	0.0200993	0.0228731	0.382026	0.0054142	0.0128674	0.674987	-0.0218381	0.0184462	0.239759
cg13284081	-0.00533974	0.00361214	0.14303	0.00275753	0.00203204	0.178365	0.00310341	0.00291304	0.289734
cg13284132	-0.0160963	0.0183728	0.38345	-0.00852402	0.0103358	0.411845	0.00981729	0.0148169	0.509396
cg13284139	-0.0250562	0.0188739	0.18788	0.0291509	0.0106177	0.00737179	0.029424	0.015221	0.0565512
cg13284152	0.00760325	0.00425773	0.0777062	-0.00185227	0.00239522	0.441478	-0.00362495	0.00343368	0.294094
cg13284181	-0.00316394	0.00431056	0.464971	-0.00122116	0.00242494	0.615856	0.00246056	0.00347629	0.480997
cg13284241	0.00753071	0.00870326	0.389324	-0.00440933	0.00489609	0.370355	-0.00478828	0.00701881	0.496964
cg13284255	0.00441444	0.00486653	0.366917	0.00261891	0.0027377	0.341478	-0.00320199	0.00392465	0.416857
cg13284261	0.0135403	0.00980496	0.17091	-0.0108465	0.00551586	0.0525142	-0.0127039	0.00790729	0.11185
cg13284271	-0.0026385	0.00779879	0.735955	9.2395e-05	0.00438727	0.983247	0.00701928	0.00628939	0.267546
cg13284285	0.014238	0.021778	0.515017	-0.0263873	0.0122514	0.0340853	-0.00257211	0.017563	0.883913
cg13284299	-0.00209609	0.0113134	0.853455	0.00839018	0.00636443	0.190947	-0.00246562	0.00912376	0.78763
cg13284338	-0.00577849	0.00804116	0.47435	0.000122857	0.00452362	0.978397	0.00386995	0.00648486	0.552249
cg13284347	0.0120666	0.0170945	0.482194	-0.001729	0.00961663	0.857743	-0.00720195	0.013786	0.602742
cg13284386	-0.00628026	0.0201638	0.756212	0.0169012	0.0113433	0.139933	0.00059216	0.0162612	0.971036
cg13284422	-0.00786273	0.0151108	0.604181	0.00130381	0.00850072	0.878465	-0.0056322	0.0121862	0.645135
cg13284426	0.0333785	0.00950388	0.000714488	-0.0165827	0.00534648	0.00261187	-0.0306439	0.00766447	0.000135555
cg13284470	0.00269618	0.0131966	0.8386	-0.00133328	0.00742384	0.857898	-0.00156404	0.0106425	0.88351
cg13284574	0.00250669	0.0243697	0.918316	0.0229601	0.0137094	0.0976542	0.00194367	0.0196531	0.921451
cg13284646	-0.00713025	0.017018	0.676286	0.0109107	0.00957362	0.257628	0.00525764	0.0137243	0.70261
cg13284705	0.00743731	0.010674	0.487848	0.000912034	0.00600474	0.879637	-0.00426077	0.00860812	0.621897
cg13284741	-0.000823936	0.0125631	0.947863	0.000626431	0.0070675	0.92958	-0.00111046	0.0101316	0.912983
cg13284789	-0.0481322	0.0736771	0.515335	0.00694093	0.0414476	0.867404	-0.0391292	0.0594174	0.511966
cg13284849	-0.0117466	0.009207	0.205491	0.00200104	0.00517947	0.70021	0.00976565	0.00742505	0.19197
cg13284861	-0.00440864	0.00701741	0.531529	0.00383261	0.0039477	0.33438	0.00313296	0.00565924	0.581305
cg13284864	-0.00493121	0.0154198	0.749907	0.0052028	0.00867452	0.550249	-0.00655684	0.0124354	0.599378
cg13284876	-0.00753441	0.0154034	0.626004	0.0141886	0.00866533	0.105244	0.00222866	0.0124222	0.858044
cg13284921	-0.00426449	0.00754651	0.573498	0.00632205	0.00424535	0.140143	0.00475838	0.00608594	0.436467
cg13284933	0.00855531	0.00674484	0.20811	-0.00202037	0.00379436	0.595792	-0.00296513	0.00543943	0.587099
cg13284938	-0.00530316	0.00960796	0.582427	0.00179426	0.00540503	0.740736	0.00943076	0.00774841	0.226926
cg13284946	-0.0288669	0.0269722	0.287538	0.0173713	0.0151734	0.255485	0.0272529	0.0217519	0.21368
cg13284981	0.00479369	0.00619887	0.44148	-0.00693042	0.00348722	0.0501007	-0.00121081	0.00499913	0.809206
cg13284982	-0.0205894	0.0230356	0.373948	0.00769682	0.0129588	0.554127	0.0181258	0.0185772	0.331982
cg13284983	0.0109371	0.00972649	0.263982	-0.0111441	0.00547172	0.044794	-0.00994996	0.007844	0.20809
cg13285004	-0.0196905	0.00988458	0.0495764	0.0135485	0.00556065	0.0169174	0.00522813	0.0079715	0.51369
cg13285009	-0.00120125	0.0140618	0.932123	0.00290803	0.00791059	0.714076	0.00741744	0.0113403	0.514826
cg13285043	-0.0147015	0.0175094	0.403467	0.00371599	0.00985003	0.706923	0.0212726	0.0141206	0.135647
cg13285071	0.00056294	0.00270803	0.835821	-0.00171597	0.00152342	0.263171	0.00118124	0.00218391	0.590005
cg13285077	0.00418384	0.0117795	0.723334	0.00330801	0.00662663	0.618929	-0.00192768	0.00949964	0.839681
cg13285088	0.00171984	0.002433	0.481574	-0.000455794	0.00136871	0.739946	0.00027099	0.00196211	0.890479
cg13285105	-0.0224088	0.00966368	0.0228023	0.00213644	0.00543638	0.695312	0.0175464	0.00779334	0.026936
cg13285174	0.0131641	0.0168986	0.43814	0.0122444	0.00950646	0.201239	-0.00657942	0.013628	0.630489
cg13285181	-0.0215407	0.0248988	0.389403	0.0189561	0.014007	0.179538	0.0217951	0.0200798	0.280804
cg13285189	0.0022999	0.00458516	0.617248	0.000850324	0.00257942	0.74247	-0.0019041	0.00369774	0.607933
cg13285213	0.0163322	0.0127157	0.202486	-0.00791476	0.0071533	0.271654	-0.0162977	0.0102546	0.115705
cg13285214	0.00315185	0.0233799	0.893081	-0.00958451	0.0131525	0.468177	0.00308275	0.0188549	0.870514
cg13285319	0.00486925	0.0967	0.959958	0.0718611	0.0543993	0.190049	-0.0227004	0.0779844	0.771692
cg13285328	0.00815037	0.00831215	0.329603	-0.00216758	0.00467606	0.644157	-0.00564593	0.00670339	0.402012
cg13285339	0.00386195	0.00958027	0.687876	-0.00595783	0.00538946	0.272079	-0.00728528	0.00772608	0.348381
cg13285377	0.00820236	0.00991909	0.410594	-0.00250738	0.00558007	0.654326	-0.00373305	0.00799933	0.64193
cg13285433	-0.00729425	0.00952758	0.446039	0.00490959	0.00535982	0.362258	0.00376279	0.00768359	0.625595
cg13285447	0.00261416	0.00274089	0.342907	-0.00203798	0.00154191	0.189807	-0.00115824	0.00221041	0.601648
cg13285458	-0.000941922	0.00492947	0.848919	-0.00162352	0.00277311	0.559796	0.00304808	0.00397541	0.445363
cg13285593	-0.000634747	0.00434768	0.88427	5.35262e-05	0.00244582	0.982591	-0.000276454	0.00350622	0.93734
cg13285599	-0.01395	0.0122236	0.256978	0.0111174	0.00687649	0.109643	0.0157575	0.00985783	0.113647
cg13285600	0.00585038	0.00426943	0.174203	-0.00233602	0.0024018	0.333505	-0.00526238	0.00344312	0.130131
cg13285637	0.00112453	0.00339653	0.741398	-0.000480923	0.00191074	0.801885	-0.000826475	0.00273916	0.763598
cg13285686	0.024874	0.0218955	0.259134	-0.00620497	0.0123175	0.615738	-0.00721332	0.0176578	0.683929
cg13285696	-0.00810244	0.0147135	0.583298	0.00498307	0.00827721	0.548761	0.00978489	0.0118658	0.411891
cg13285698	0.0316581	0.0236362	0.184013	-0.0144558	0.0132967	0.280035	-0.0173771	0.0190616	0.364543
cg13285724	-0.0163527	0.0155506	0.295971	0.00816663	0.00874809	0.353189	0.00660656	0.0125409	0.599703
cg13285846	-0.00588833	0.0114518	0.608456	0.00411571	0.00644228	0.524632	-0.000383683	0.00923536	0.966959
cg13285862	-0.0064835	0.00503974	0.20177	0.00519574	0.00283514	0.0703608	0.00248323	0.00406433	0.542843
cg13285894	-0.0269444	0.0158864	0.0935336	0.00823613	0.00893703	0.359359	0.0228848	0.0128117	0.0776262
cg13285910	-0.00147884	0.0068522	0.829645	-2.14371e-05	0.00385476	0.995576	0.00111812	0.00552601	0.840136
cg13285917	-0.000412613	0.011678	0.971898	0.00412295	0.00656957	0.53196	0.00510109	0.00941783	0.589483
cg13285934	-0.00299545	0.00550808	0.587983	-0.000598399	0.00309861	0.847327	0.00171226	0.00444203	0.700854
cg13285958	-0.00283036	0.0114058	0.804617	-0.0117053	0.00641645	0.071625	0.0133303	0.00919833	0.150958
cg13285968	-0.00223768	0.00525411	0.671264	0.00273406	0.00295574	0.357584	0.00286012	0.00423722	0.501507
cg13286018	-0.00740408	0.0116292	0.526045	0.00689013	0.00654212	0.295236	0.0116022	0.00937848	0.219452
cg13286024	0.0134294	0.110103	0.90321	-0.00266228	0.0619393	0.965817	0.00134473	0.0887934	0.987952
cg13286110	0.00715012	0.00887452	0.422669	0.00594923	0.00499243	0.236715	-0.0059448	0.00715692	0.408506
cg13286116	-0.00181552	0.013177	0.89074	0.00497518	0.00741281	0.503939	0.00408978	0.0106267	0.701302
cg13286281	-0.00235951	0.00465674	0.613687	0.000923271	0.00261969	0.725384	0.00193236	0.00375547	0.608206
cg13286346	0.00654092	0.0145941	0.655158	-0.00822044	0.00821004	0.31954	-0.00885378	0.0117695	0.453972
cg13286351	-0.00305299	0.00395013	0.441735	0.000377707	0.00222218	0.865436	0.00323257	0.00318561	0.313109
cg13286437	-0.000931232	0.00344238	0.787416	0.00119187	0.00193654	0.539893	0.00135473	0.00277613	0.626813
cg13286500	-0.00463669	0.0107802	0.668204	0.0107691	0.00606451	0.079353	0.00712447	0.0086938	0.4148
cg13286503	-0.00524096	0.0131242	0.690648	-0.00515164	0.00738312	0.487233	0.00104585	0.0105841	0.921519
cg13286510	0.00306391	0.00355695	0.391449	-0.00164392	0.00200099	0.413631	-0.00156241	0.00286853	0.587405
cg13286525	-0.00393975	0.0099022	0.691727	0.000122134	0.00557056	0.982559	0.00969854	0.00798571	0.227925
cg13286582	-0.0126486	0.00818614	0.12603	-0.000389033	0.00460518	0.932876	0.0169937	0.00660177	0.0117827
cg13286590	0.00443371	0.0121918	0.717012	0.00762117	0.00685858	0.269621	-0.00172474	0.00983215	0.861168
cg13286614	-0.0268562	0.0147587	0.0723281	0.00556783	0.00830264	0.504288	0.0235375	0.0119023	0.0512192
cg13286620	0.00115442	0.00834228	0.890266	0.00684629	0.00469301	0.148299	-0.000676313	0.00672769	0.920163
cg13286635	-0.0159213	0.0106239	0.137676	0.0127736	0.00597657	0.0354473	0.0118394	0.00856774	0.170638
cg13286692	0.0136824	0.0194825	0.484416	-0.0120528	0.0109601	0.274566	-0.00964039	0.0157118	0.541135
cg13286698	-0.0266263	0.0318462	0.405449	0.0148296	0.0179153	0.410125	0.0339285	0.0256826	0.190025
cg13286741	0.0171455	0.00807843	0.036715	0.000379087	0.00454458	0.933718	-0.00738997	0.00651491	0.259851
cg13286786	-0.00481233	0.00986175	0.62682	0.0041736	0.0055478	0.453951	0.00604155	0.00795308	0.449566
cg13286836	0.00590527	0.00783063	0.452858	-0.00819898	0.00440518	0.0661709	-0.000333013	0.00631507	0.958068
cg13286853	0.00560857	0.00635166	0.379722	-0.00465445	0.00357318	0.196227	-0.00694523	0.00512234	0.178732
cg13286857	0.0081321	0.0195812	0.678967	-0.00104035	0.0110155	0.924979	0.000197762	0.0157914	0.990037
cg13286888	-0.0209408	0.00690998	0.00323445	-0.000944959	0.00388726	0.808521	0.0150105	0.0055726	0.00851424
cg13286902	-0.0023229	0.00545949	0.671562	0.000328002	0.00307128	0.915202	0.00062896	0.00440285	0.886744
cg13286926	0.0039472	0.00465537	0.398885	-0.000919038	0.00261891	0.726514	-0.00539134	0.00375436	0.154666
cg13286957	-0.0177618	0.00876448	0.0458416	0.00625912	0.00493053	0.207741	0.0149325	0.00706818	0.0375656
cg13286985	-0.0169808	0.0138725	0.224311	0.000351792	0.00780411	0.964151	0.013788	0.0111876	0.221185
cg13286990	-0.000690502	0.0159633	0.965599	0.004857	0.00898029	0.590025	0.00575269	0.0128737	0.656117
cg13287095	0.014169	0.0139289	0.311929	-0.0116516	0.00783582	0.140724	-0.0087851	0.0112331	0.436344
cg13287175	0.0112234	0.0284289	0.693987	0.0168952	0.0159929	0.293771	-0.00230732	0.0229267	0.920074
cg13287203	0.0109575	0.0131718	0.407801	0.00154046	0.00740989	0.835811	-0.00645694	0.0106225	0.544904
cg13287247	-0.0066278	0.00459341	0.152725	0.00460826	0.00258406	0.0781003	0.00333446	0.00370439	0.37059
cg13287266	0.00269827	0.0214564	0.900222	-0.0223355	0.0120705	0.0677268	-0.00798441	0.0173037	0.64567
cg13287296	0.00692735	0.0123989	0.577831	0.00529663	0.00697511	0.449737	-0.00549301	0.0099992	0.584209
cg13287312	-0.000361996	0.0085318	0.966256	-0.0070196	0.00479963	0.147284	0.00094969	0.00688053	0.890547
cg13287515	-0.0110598	0.00932393	0.238857	0.00800266	0.00524525	0.130798	0.00406297	0.00751936	0.590379
cg13287519	0.0013933	0.00448031	0.756575	0.000513973	0.00252044	0.838902	-0.00235116	0.00361318	0.516983
cg13287523	-0.0149005	0.0106038	0.163603	0.00432691	0.00596524	0.470227	0.00625732	0.0085515	0.466351
cg13287553	-0.0146851	0.0159827	0.360793	0.0146504	0.00899118	0.106925	0.0113915	0.0128893	0.379302
cg13287608	-0.00853891	0.0145764	0.55956	0.0236331	0.00820007	0.00500134	-0.00345622	0.0117552	0.769463
cg13287621	0.000580594	0.00544692	0.915364	-5.00071e-05	0.00306421	0.987018	-0.00336744	0.00439271	0.445444
cg13287659	0.00719961	0.0115447	0.53454	-0.0106143	0.00649454	0.105886	-0.0110855	0.00931028	0.237098
cg13287668	0.0097018	0.0152279	0.525769	-0.00744078	0.0085666	0.387522	-0.00972483	0.0122807	0.430635
cg13287763	0.000783597	0.0133419	0.953303	0.00338858	0.00750557	0.652797	-0.00603304	0.0107597	0.57647
cg13287772	0.0109902	0.0127918	0.392671	-0.0128738	0.00719614	0.0771785	-0.00578511	0.0103161	0.576418
cg13287824	0.00579338	0.0165691	0.727466	0.000115684	0.00932106	0.990127	0.00163029	0.0133622	0.903181
cg13287885	-0.0348575	0.0259404	0.182605	0.0282354	0.014593	0.0563328	0.0175873	0.0209198	0.402875
cg13287893	-0.000976181	0.0276726	0.971942	0.0120455	0.0155674	0.441218	0.00370821	0.0223168	0.868424
cg13287909	-0.00703386	0.00475843	0.143053	-0.00117239	0.00267689	0.662522	0.00721895	0.00383747	0.0633719
cg13287932	-0.0196123	0.0161639	0.228363	-0.00359943	0.00909315	0.693215	0.0163626	0.0130355	0.212836
cg13287933	-0.00355028	0.0122264	0.772234	0.000677484	0.00687806	0.921768	-0.000796467	0.00986007	0.935809
cg13287964	0.0265113	0.0326934	0.419683	-0.0205998	0.0183919	0.265849	-0.0115661	0.0263658	0.662008
cg13287979	-0.00292266	0.0112688	0.795985	0.00284446	0.00633934	0.654791	0.0027462	0.00908779	0.763248
cg13288038	0.00760589	0.00835611	0.365281	-0.00901216	0.0047008	0.0585775	-0.00337007	0.00673885	0.6183
cg13288100	0.00650201	0.00744435	0.384898	-0.000839718	0.00418788	0.84156	-0.0075501	0.00600356	0.211979
cg13288164	0.00164671	0.0236942	0.944756	0.000945373	0.0133294	0.943625	-0.00546115	0.0191084	0.775728
cg13288195	0.0336924	0.0273535	0.221442	-0.0214502	0.0153879	0.166962	-0.0347302	0.0220594	0.119112
cg13288223	-0.00554102	0.0084848	0.515485	-0.00423387	0.00477319	0.377576	0.00153664	0.00684263	0.822854
cg13288285	0.036325	0.0206016	0.0814578	-0.00143218	0.0115896	0.901943	-0.0116583	0.0166143	0.484781
cg13288301	-0.00124573	0.0189416	0.947718	-0.00479899	0.0106557	0.653592	0.0108097	0.0152756	0.481101
cg13288328	0.0373403	0.0277264	0.181644	-0.0306841	0.0155977	0.0524196	-0.0348623	0.0223602	0.122683
cg13288361	-0.00535861	0.00823744	0.517112	0.000556161	0.00463404	0.904753	0.0113488	0.00664315	0.0912213
cg13288394	0.00874838	0.0163095	0.593085	-0.0140859	0.00917506	0.128439	-0.00898094	0.0131529	0.496585
cg13288455	0.0030385	0.00688313	0.660014	-0.000160232	0.00387216	0.96709	0.000651692	0.00555095	0.906819
cg13288495	-0.020667	0.0181544	0.258153	0.0037637	0.0102129	0.713399	0.00750164	0.0146408	0.609714
cg13288505	-0.0148491	0.0112324	0.189718	0.00708512	0.00631886	0.265332	0.000188314	0.00905843	0.983463
cg13288545	7.20957e-05	0.0187792	0.996946	-0.0071237	0.0105644	0.501941	0.0123227	0.0151446	0.418106
cg13288599	-0.0241162	0.0226074	0.28911	-0.0046697	0.012718	0.714403	0.0162008	0.0182319	0.376728
cg13288600	-0.0119155	0.00837343	0.158393	0.000326575	0.00471054	0.944891	0.00553951	0.00675281	0.414325
cg13288621	-0.0501466	0.0332328	0.13502	0.0123808	0.0186954	0.509611	0.0475993	0.0268008	0.079305
cg13288627	-0.0165957	0.0114847	0.152126	0.027031	0.0064608	6.94806e-05	0.00638114	0.0092619	0.492721
cg13288653	-0.00651739	0.00646628	0.316361	0.00644494	0.00363766	0.0800238	0.00781274	0.00521478	0.137788
cg13288846	-0.0537031	0.0545657	0.327815	0.0250751	0.0306964	0.416283	0.0500809	0.0440049	0.258287
cg13288863	0.00229642	0.0170008	0.89287	-0.00873281	0.00956391	0.363772	-0.0083577	0.0137104	0.54376
cg13288906	-0.00332453	0.0188292	0.860272	-0.011083	0.0105925	0.298386	0.000345185	0.0151849	0.981917
cg13289019	0.00774161	0.00949597	0.417207	-0.00448947	0.00534203	0.403039	-0.00295722	0.0076581	0.700346
cg13289042	-0.00381673	0.0105857	0.719327	-0.0017945	0.00595507	0.763891	0.00650115	0.00853692	0.448446
cg13289118	0.00538719	0.00913361	0.556875	-0.00211113	0.00513818	0.682201	0.000641454	0.00736587	0.930809
cg13289132	0.00283347	0.00380268	0.458252	-0.000464564	0.00213923	0.828601	-0.00170255	0.0030667	0.580234
cg13289177	-0.00282749	0.0261408	0.914121	-0.012016	0.0147057	0.416156	0.00248692	0.0210815	0.906372
cg13289200	-0.00919621	0.0161678	0.570992	0.0177202	0.0090953	0.0546812	0.00470596	0.0130386	0.719051
cg13289202	0.0432228	0.0387501	0.267813	-0.0433057	0.0217992	0.0501913	-0.036403	0.0312503	0.247325
cg13289231	-0.00679927	0.00927706	0.465628	-0.0023494	0.00521888	0.653732	0.0124242	0.00748155	0.10047
cg13289273	-0.0190462	0.00874021	0.0320876	-0.00198918	0.00491688	0.686816	0.0158187	0.00704861	0.0274156
cg13289321	0.000301808	0.0167798	0.985692	0.00781644	0.0094396	0.409962	-0.00307877	0.0135322	0.82057
cg13289364	-0.00567562	0.0136848	0.679377	0.00685189	0.00769847	0.37596	0.00109604	0.0110362	0.921123
cg13289398	-0.00638256	0.0101051	0.529332	0.000650543	0.00568471	0.909161	0.00918072	0.00814934	0.263099
cg13289413	0.0251554	0.0988463	0.799732	-0.0490601	0.0556068	0.38012	0.00133638	0.0797154	0.986664
cg13289431	-0.000562213	0.0119613	0.962621	0.00309163	0.00672891	0.647081	0.0106938	0.00964627	0.270733
cg13289463	0.000626734	0.0118491	0.957941	-0.00120799	0.00666579	0.856624	-0.00411352	0.00955577	0.66794
cg13289490	0.0125698	0.0335861	0.709146	0.0237745	0.0188941	0.211728	-0.00262159	0.0270857	0.923122
cg13289493	-0.00943289	0.0158253	0.552716	0.0062244	0.00890263	0.486358	-3.38484e-05	0.0127624	0.99789
cg13289508	-0.000181567	0.0103129	0.985995	-0.00178462	0.00580158	0.759133	0.00500999	0.00831688	0.54852
cg13289509	0.00504995	0.0312338	0.87194	0.0151225	0.0175708	0.391849	0.00530359	0.0251888	0.833739
cg13289553	0.000932413	0.00488166	0.848978	-0.00214963	0.00274621	0.435943	-0.000341041	0.00393685	0.931171
cg13289561	0.000601368	0.00353225	0.865218	-0.00018557	0.0019871	0.925816	-0.000102117	0.00284861	0.971488
cg13289579	-0.0015492	0.00537097	0.773712	0.00473404	0.00302148	0.120878	0.000992632	0.00433146	0.819289
cg13289639	-0.00766406	0.0246591	0.756713	-0.0160608	0.0138722	0.2502	0.00798051	0.0198865	0.689205
cg13289650	0.0411545	0.0159398	0.0115404	-0.0258164	0.00896707	0.00504535	-0.0141533	0.0128548	0.274
cg13289692	0.001969	0.00463231	0.671868	-0.000106352	0.00260594	0.967542	-0.000635299	0.00373576	0.865368
cg13289698	-0.0115827	0.0137409	0.401632	0.00883662	0.00773005	0.256185	8.884e-05	0.0110815	0.993622
cg13289709	0.000856547	0.00381974	0.823107	-0.00239736	0.00214883	0.267712	-0.00104505	0.00308046	0.735256
cg13289723	-0.0154806	0.00991062	0.121998	0.00192894	0.0055753	0.730213	0.0123488	0.00799249	0.126049
cg13289755	0.0163343	0.013549	0.231327	-0.00024844	0.00762208	0.974074	-0.0196717	0.0109267	0.0753547
cg13289769	0.0117336	0.0277806	0.673824	-0.00578584	0.0156282	0.712141	-0.0302461	0.0224038	0.180588
cg13289788	0.00253826	0.00520458	0.627019	0.0014688	0.00292788	0.617203	-0.0013654	0.00419727	0.745748
cg13289809	0.0134146	0.00970269	0.170421	-0.00649457	0.00545832	0.237419	-0.0105149	0.0078248	0.182591
cg13289860	-0.000416811	0.0123347	0.973122	0.00050709	0.00693896	0.941915	0.00376843	0.00994738	0.705754
cg13289869	-0.00145859	0.00898785	0.871467	0.00284423	0.00505619	0.575239	0.0043145	0.00724832	0.553264
cg13289884	-0.0304425	0.0238141	0.20461	0.0271051	0.0133968	0.0461901	0.0290275	0.0192051	0.134383
cg13289993	-0.0187755	0.00966746	0.0554325	0.00134126	0.0054385	0.805795	0.0236351	0.00779639	0.00322464
cg13290012	0.0116849	0.00780163	0.137904	9.90903e-06	0.00438887	0.998204	-0.0109688	0.00629169	0.0848845
cg13290025	0.00102982	0.0129669	0.936886	0.0130191	0.00729462	0.0778696	-0.00470791	0.0104572	0.653708
cg13290059	-0.00853836	0.00814947	0.297738	-0.00294189	0.00458455	0.522797	0.0105657	0.0065722	0.111623
cg13290149	-0.0105525	0.0117378	0.371181	0.00239735	0.0066032	0.717462	0.00966925	0.00946605	0.309932
cg13290153	-0.00169756	0.0147166	0.90844	0.0129514	0.00827895	0.121444	0.00870715	0.0118683	0.465183
cg13290154	0.00139615	0.00364854	0.702927	0.000979788	0.00205251	0.634331	-0.00109605	0.00294239	0.710445
cg13290163	0.00149591	0.0069595	0.830325	-0.00206558	0.00391512	0.599158	-0.00166939	0.00561254	0.766856
cg13290180	0.035558	0.0454771	0.436453	-0.0301935	0.0255835	0.241215	-0.00344302	0.0366754	0.925427
cg13290254	0.0157834	0.0117074	0.181188	-0.00385422	0.00658607	0.559959	-0.0161248	0.00944149	0.0913105
cg13290267	0.00139399	0.00331004	0.674717	0.000958309	0.00186209	0.608139	-0.00186633	0.00266941	0.486363
cg13290274	-0.0136857	0.0189495	0.47214	0.00321521	0.0106602	0.763686	0.00054433	0.0152819	0.97167
cg13290331	0.0126895	0.0216019	0.558474	-0.00433905	0.0121523	0.721935	-0.010725	0.017421	0.539779
cg13290335	-0.0381354	0.0172901	0.030109	0.0154083	0.00972666	0.116877	0.022115	0.0139437	0.116449
cg13290336	-0.00646468	0.0164685	0.695636	0.00881851	0.00926449	0.343866	0.00522496	0.0132811	0.695
cg13290371	0.00393145	0.0271639	0.885266	-0.017153	0.0152813	0.264816	-0.0115862	0.0219065	0.598257
cg13290417	-0.0325403	0.0142709	0.0251	0.00968783	0.00802821	0.230886	0.023903	0.0115089	0.0408284
cg13290476	0.0389973	0.0301382	0.199188	0.00909954	0.0169545	0.592874	-0.0313822	0.0243052	0.200144
cg13290519	0.00985267	0.0172138	0.568581	0.00226982	0.00968375	0.815243	-0.0138991	0.0138822	0.319562
cg13290523	-0.00215233	0.00746694	0.773858	0.000949566	0.00420059	0.821701	0.00489633	0.00602177	0.41843
cg13290564	0.0157592	0.0117912	0.184944	-0.00153379	0.00663322	0.817693	-0.0148755	0.00950908	0.121451
cg13290587	-0.00203814	0.00931093	0.827255	-0.000542359	0.00523794	0.917775	0.00262505	0.00750887	0.727508
cg13290590	-0.00288724	0.00922958	0.75518	0.000224011	0.00519217	0.965688	-0.00429384	0.00744327	0.565548
cg13290620	0.0217299	0.0091193	0.0194091	0.00149115	0.00513014	0.772016	-0.0211009	0.00735433	0.0051906
cg13290643	-0.0108038	0.0115192	0.350955	0.00386314	0.00648024	0.552665	-0.00321535	0.00928978	0.73011
cg13290673	0.0258822	0.0222651	0.248302	-0.0208446	0.0125254	0.0997573	-0.0167567	0.0179558	0.35335
cg13290678	-0.00383018	0.00768645	0.619558	-0.000394933	0.00432407	0.927442	0.0076629	0.0061988	0.219793
cg13290719	-0.00416051	0.0130504	0.750657	0.00198445	0.00734158	0.787582	0.00286129	0.0105246	0.786383
cg13290745	0.00450425	0.00491447	0.361983	-0.0005116	0.00276467	0.853632	-0.00234588	0.00396331	0.55549
cg13290785	0.00106791	0.0605926	0.98598	-0.0185623	0.0340869	0.587484	0.0151906	0.0488654	0.756663
cg13290889	-0.0102977	0.0139343	0.461933	0.000894496	0.00783885	0.909419	0.00935291	0.0112374	0.407572
cg13290921	0.00113786	0.00671172	0.86578	0.00186597	0.00377573	0.622439	-0.0028921	0.00541272	0.594518
cg13291004	0.0027652	0.00315823	0.38374	-0.00181062	0.00177669	0.311049	-0.00148233	0.00254698	0.562111
cg13291156	0.0165283	0.0135051	0.224389	-0.00961192	0.00759743	0.209273	-0.0194473	0.0108913	0.0777338
cg13291208	0.0150894	0.0142961	0.294191	0.00969709	0.00804238	0.23126	-0.018192	0.0115292	0.118302
cg13291225	-0.00271786	0.00938492	0.772828	0.00889718	0.00527956	0.0956159	0.00202518	0.00756854	0.789672
cg13291254	-0.00945772	0.00877638	0.284246	-0.000127614	0.00493722	0.97944	0.0091002	0.00707778	0.202024
cg13291256	0.033538	0.00984572	0.00100759	-0.00672249	0.00553879	0.22822	-0.0232888	0.00794016	0.00431312
cg13291283	0.00388666	0.00433816	0.372824	-0.00239933	0.00244047	0.328326	-0.00203655	0.00349854	0.562031
cg13291296	0.0199907	0.00916602	0.0319489	0.000290443	0.00515642	0.955214	-0.0139008	0.00739201	0.0634631
cg13291298	-0.0169507	0.0166827	0.312481	0.00595112	0.00938497	0.527711	0.0148795	0.0134539	0.271864
cg13291315	-0.0038337	0.00642193	0.552115	0.00173514	0.00361271	0.632257	0.0100492	0.00517901	0.0556493
cg13291394	0.00378196	0.0125667	0.764187	0.00521011	0.00706951	0.463163	-0.00844206	0.0101345	0.40718
cg13291410	-0.0765315	0.0233665	0.00152857	0.0399109	0.013145	0.00318001	0.0547748	0.0188441	0.0046565
cg13291442	0.0107223	0.00848988	0.210062	-0.00991988	0.00477605	0.04082	-0.0077262	0.00684673	0.262305
cg13291464	-0.000303402	0.0134238	0.982021	-0.00117931	0.00755167	0.876273	0.00718325	0.0108257	0.508784
cg13291466	-0.000642645	0.00854289	0.940212	7.73602e-05	0.00480587	0.987195	-0.00167411	0.00688948	0.808594
cg13291516	0.00127955	0.00758655	0.866465	0.00120665	0.00426788	0.778073	-0.00605185	0.00611823	0.325398
cg13291570	-0.0517199	0.0158456	0.00158356	0.0131506	0.00891404	0.143835	0.0435827	0.0127788	0.000994032
cg13291607	-0.00303774	0.00472705	0.522194	0.00115908	0.00265924	0.664038	0.000787325	0.00381216	0.836871
cg13291611	0.0114457	0.00633072	0.0741501	-0.00203161	0.0035614	0.569875	-0.00407205	0.00510546	0.427332
cg13291666	0.0185258	0.0132508	0.165725	-0.00428619	0.00745436	0.566816	-0.0159258	0.0106862	0.139844
cg13291688	-0.0255398	0.0190211	0.182943	0.0285165	0.0107005	0.00921231	0.0123933	0.0153397	0.421393
cg13291694	0.010427	0.0124302	0.403913	-0.00347849	0.00699273	0.62016	-0.0124903	0.0100245	0.216195
cg13291727	-0.000869901	0.00755488	0.908602	-0.00479236	0.00425006	0.262663	0.00141525	0.00609269	0.816874
cg13291811	0.0051217	0.0115685	0.659087	0.00287856	0.00650794	0.659385	0.000174235	0.00932949	0.985144
cg13291836	-0.0016569	0.00852785	0.84641	-0.00333159	0.00479741	0.48929	0.00240167	0.00687735	0.727792
cg13291896	-0.0360183	0.0789898	0.649562	-0.0491979	0.0444363	0.27135	0.0472564	0.0637019	0.460231
cg13292020	-0.0131982	0.00886604	0.140289	0.00329613	0.00498766	0.510492	0.0115907	0.00715009	0.10871
cg13292042	-0.0126884	0.00847206	0.137924	0.00479715	0.00476603	0.317017	0.011458	0.00683236	0.0972114
cg13292059	-0.000478524	0.0118872	0.967984	0.005119	0.00668726	0.446103	0.00126035	0.00958655	0.895714
cg13292082	-0.00650471	0.00930466	0.48641	0.000256135	0.00523441	0.961088	0.0105837	0.00750382	0.162059
cg13292098	-0.00361563	0.00475186	0.44883	0.0019472	0.00267319	0.46836	0.00192058	0.00383217	0.617545
cg13292150	-0.000289654	0.015182	0.984823	0.00478448	0.00854073	0.57682	-0.00447859	0.0122436	0.715431
cg13292196	-0.0238229	0.0473191	0.615948	0.0100236	0.0266197	0.707447	0.00886997	0.0381608	0.816758
cg13292202	0.00829701	0.0214155	0.699406	-0.0120346	0.0120474	0.320663	0.0197719	0.0172707	0.255494
cg13292251	0.00199034	0.0135229	0.883337	0.00512154	0.00760743	0.502629	0.00409925	0.0109057	0.707941
cg13292301	0.00033603	0.00900551	0.970322	-0.00473011	0.00506612	0.353116	-0.0011834	0.00726256	0.870948
cg13292374	-0.00757847	0.0152786	0.621161	0.000391359	0.00859508	0.963789	0.0146576	0.0123215	0.237519
cg13292401	-0.00271485	0.0190789	0.887183	0.00504162	0.010733	0.639751	0.00207653	0.0153864	0.892963
cg13292409	-0.00205346	0.00846634	0.808943	0.00269466	0.00476281	0.57304	-0.00523648	0.00682774	0.445241
cg13292428	0.00407507	0.0113728	0.720994	0.00970135	0.00639785	0.133142	-0.00490978	0.00917167	0.593827
cg13292458	0.00306777	0.0022065	0.168057	-0.0020991	0.00124128	0.0944869	-0.00217253	0.00177945	0.2255
cg13292470	0.00731605	0.0245191	0.766141	0.0147827	0.0137934	0.286879	-0.0036336	0.0197737	0.85464
cg13292487	0.0086002	0.0194382	0.659296	0.0034232	0.0109351	0.755012	0.00820104	0.0156761	0.602227
cg13292521	-0.00688669	0.011702	0.557753	-0.00892182	0.00658304	0.178921	0.00127885	0.00943715	0.892527
cg13292570	-0.00316676	0.00611294	0.605775	0.000847979	0.00343889	0.805824	-0.000294107	0.00492983	0.952568
cg13292574	-0.00146222	0.00896966	0.870891	0.00554102	0.00504596	0.275257	-0.000961439	0.00723365	0.894577
cg13292626	-0.0154891	0.0167159	0.356752	0.0223046	0.00940365	0.019955	0.0178947	0.0134806	0.187919
cg13292636	-0.0217575	0.0112063	0.0555068	0.00264405	0.00630421	0.675975	0.0173212	0.00903744	0.0586482
cg13292684	-0.0129164	0.015181	0.397257	0.0116455	0.00854018	0.17629	0.00818957	0.0122428	0.505354
cg13292689	0.00424612	0.00332028	0.204433	-0.00243063	0.00186785	0.196673	-0.000387947	0.00267767	0.885147
cg13292703	-0.0128046	0.0227019	0.574217	0.00562925	0.0127711	0.660492	0.0282933	0.0183081	0.125966
cg13292715	-0.00356483	0.00641372	0.579799	-0.00123571	0.00360809	0.732833	-0.000656486	0.00517239	0.899303
cg13292777	-0.00427289	0.00482648	0.378491	-0.000478324	0.00271518	0.860582	-0.00126533	0.00389235	0.745918
cg13292837	0.0142142	0.0079831	0.0785619	-0.00212263	0.00449096	0.637677	-0.015387	0.00643803	0.0190578
cg13292891	0.0143926	0.0102221	0.162782	0.00304838	0.00575051	0.59742	-0.0169295	0.00824367	0.0430847
cg13292900	0.00266758	0.0204908	0.896728	-0.00605892	0.0115273	0.600523	-0.0138842	0.016525	0.403156
cg13292921	-0.000974225	0.00712652	0.891588	8.29925e-05	0.00400908	0.983533	-0.0015565	0.00574723	0.787181
cg13292942	-0.024701	0.0164091	0.135948	0.0251688	0.00923108	0.00777249	0.016722	0.0132333	0.209816
cg13292953	-0.0097931	0.010806	0.367357	-0.00506383	0.006079	0.407177	0.0128071	0.00871457	0.145355
cg13292958	0.00782137	0.0153208	0.61102	-0.00853345	0.00861884	0.324939	0.00547658	0.0123556	0.658713
cg13292984	-0.0646051	0.0368029	0.0827879	0.0187731	0.0207038	0.367103	0.0330758	0.02968	0.268242
cg13292993	-0.00393746	0.0114458	0.731689	0.00752965	0.00643892	0.245512	0.000391934	0.00923054	0.966231
cg13293080	-0.00717708	0.00993408	0.471988	0.00916861	0.0055885	0.104572	0.00192474	0.00801142	0.810715
cg13293126	0.00865728	0.00794272	0.27881	-0.0105273	0.00446824	0.020773	-0.00905743	0.00640547	0.16101
cg13293139	0.00808099	0.01068	0.451352	-0.000904184	0.00600809	0.880731	-0.00603541	0.00861293	0.48538
cg13293174	-0.0173127	0.0140811	0.222277	0.0123535	0.00792142	0.122594	0.00665961	0.0113558	0.559126
cg13293188	0.00747111	0.00615165	0.227924	-0.00514778	0.00346066	0.14058	-0.0049969	0.00496105	0.316684
cg13293189	0.00845725	0.00721464	0.244378	0.00129724	0.00405865	0.750038	-0.00958931	0.0058183	0.103018
cg13293237	0.000110731	0.00679643	0.987039	0.00383633	0.00382339	0.318522	0.00115675	0.00548103	0.833357
cg13293243	0.00188037	0.00894214	0.833951	-6.31589e-06	0.00503047	0.999001	0.00154314	0.00721145	0.831072
cg13293246	0.0022294	0.00742617	0.764751	-0.00398882	0.00417765	0.342386	0.00136168	0.00598889	0.820683
cg13293266	-0.00766713	0.0201669	0.704757	0.00835534	0.011345	0.46347	0.00479186	0.0162637	0.768991
cg13293276	-0.0081044	0.0111458	0.469147	-0.00299392	0.00627016	0.634241	0.00226444	0.00898862	0.801709
cg13293287	-0.00675486	0.0069377	0.332995	0.0026479	0.00390286	0.499328	0.0034042	0.00559496	0.544518
cg13293295	0.0166679	0.0217052	0.444661	-0.00381491	0.0122104	0.755478	-0.0268457	0.0175043	0.128826
cg13293296	0.00179969	0.0148557	0.903863	-0.00478796	0.0083572	0.568215	0.0124521	0.0119805	0.301582
cg13293488	0.00183574	0.00942272	0.845998	0.00612382	0.00530083	0.251222	-0.00815122	0.00759903	0.286457
cg13293514	0.00903849	0.00675615	0.184524	-0.000799435	0.00380072	0.833908	-0.0059196	0.00544854	0.280349
cg13293524	-0.00451206	0.00987156	0.648782	0.00549275	0.00555332	0.325425	0.00904638	0.00796099	0.259008
cg13293535	-0.0741958	0.0342182	0.0329297	0.0514112	0.0192497	0.00906753	0.0408948	0.0275955	0.142056
cg13293618	-0.0493615	0.0186026	0.00950656	0.0245966	0.010465	0.0210713	0.0418113	0.0150022	0.00656045
cg13293643	0.000422149	0.00876011	0.961678	0.000122176	0.00492807	0.980279	-0.008356	0.00706466	0.24019
cg13293650	-0.00186748	0.00377348	0.62195	0.00219015	0.0021228	0.305129	0.00136872	0.00304315	0.654021
cg13293675	0.00931789	0.0245968	0.705762	-0.020366	0.0138371	0.144758	-0.0150012	0.0198363	0.451589
cg13293721	0.0041745	0.00289065	0.152376	-0.00247214	0.00162616	0.132164	-0.00151296	0.00233119	0.518083
cg13293756	0.00198372	0.0024674	0.423656	-0.00140592	0.00138805	0.313994	-0.0027108	0.00198985	0.176698
cg13293757	-0.00372097	0.00304429	0.224981	0.00205095	0.00171259	0.234413	0.00254737	0.00245509	0.302406
cg13293790	-0.000751726	0.0154773	0.961376	0.00724079	0.0087069	0.407956	-0.0022423	0.0124818	0.857858
cg13293820	-0.00525192	0.0195919	0.789298	-0.00612808	0.0110216	0.579666	-0.0101637	0.0158	0.521779
cg13293885	0.0188546	0.00967912	0.0547194	-0.00711109	0.00544507	0.195086	-0.0223548	0.0078058	0.00527048
cg13293943	0.00861353	0.00876535	0.328554	-0.00930263	0.00493102	0.0626344	0.000875956	0.00706888	0.901673
cg13293976	-0.0192406	0.0149554	0.201752	0.0119926	0.00841329	0.157694	0.00637372	0.0120609	0.598556
cg13293988	0.00498449	0.0105306	0.637188	-0.00608424	0.00592406	0.307316	-0.000366602	0.00849246	0.965669
cg13294016	-0.0108329	0.0174791	0.537072	0.0082444	0.00983302	0.404135	-0.000897057	0.0140962	0.949408
cg13294032	0.00254409	0.00866779	0.769848	-0.00443025	0.00487613	0.366152	-0.00640769	0.00699021	0.361911
cg13294084	0.00828252	0.00894891	0.357308	-0.000479785	0.00503428	0.924298	7.51394e-05	0.00721692	0.991717
cg13294185	-0.00115668	0.00907147	0.89884	0.000842452	0.00510322	0.869271	-0.00739584	0.00731575	0.314911
cg13294300	0.0108288	0.0105041	0.305507	0.00142665	0.00590915	0.809802	-0.00452106	0.00847109	0.594939
cg13294332	0.00815468	0.0073017	0.267218	8.1249e-05	0.00410763	0.984265	-0.00548884	0.00588851	0.353911
cg13294447	0.00350538	0.00713796	0.624628	0.00107077	0.00401552	0.790378	-0.00582906	0.00575646	0.31412
cg13294487	0.00338012	0.0115693	0.770873	0.00735015	0.00650837	0.261932	-0.00567528	0.00933011	0.544627
cg13294506	-0.00100687	0.00703628	0.886553	0.00127834	0.00395831	0.747525	0.00032589	0.00567446	0.954337
cg13294509	-0.0078664	0.00456805	0.0886978	0.00218448	0.00256979	0.39768	0.00272461	0.00368394	0.461586
cg13294560	0.000623503	0.0144898	0.965778	0.00684792	0.00815136	0.403211	-0.00417925	0.0116854	0.721494
cg13294594	-0.00182691	0.00332359	0.58398	0.00160641	0.00186971	0.392661	0.00156097	0.00268033	0.561853
cg13294602	-0.00450616	0.00368045	0.224202	0.00213483	0.00207046	0.305425	-0.000442754	0.00296812	0.881773
cg13294644	0.0234001	0.0221459	0.293673	-0.0183753	0.0124584	0.143923	-0.0225917	0.0178597	0.209345
cg13294652	0.0214131	0.0727736	0.769289	-0.00822043	0.0409393	0.841338	0.00307168	0.0586888	0.958382
cg13294736	0.0132972	0.0288058	0.645536	-0.0164551	0.0162049	0.312777	-0.0186189	0.0232306	0.425089
cg13294738	-0.00715793	0.00737917	0.33479	0.0104745	0.00415121	0.013489	0.00370685	0.00595099	0.535021
cg13294753	-0.012472	0.0125075	0.321516	-0.0033194	0.00703619	0.638306	0.0151517	0.0100868	0.136768
cg13294780	0.00354372	0.00470392	0.453318	0.000880893	0.00264623	0.74004	-0.00356684	0.00379351	0.349754
cg13294846	0.00451006	0.0064757	0.488041	0.00335572	0.00364295	0.359577	-0.00705824	0.00522237	0.180109
cg13294852	0.0116809	0.0227651	0.609209	-0.00140657	0.0128067	0.912802	-0.00321305	0.0183591	0.861487
cg13294856	-0.00156009	0.00319475	0.626574	0.00354538	0.00179723	0.0517808	0.00232533	0.00257643	0.369319
cg13294888	0.00426197	0.0145611	0.770468	0.0120261	0.00819146	0.145762	-0.00600636	0.0117429	0.610336
cg13294954	-0.00613548	0.0268344	0.819696	0.0190811	0.0150959	0.209687	0.00476677	0.0216408	0.82619
cg13295028	-0.00804466	0.0165183	0.627501	0.0088156	0.00929248	0.345472	0.00766227	0.0133213	0.566683
cg13295050	-0.000415748	0.0100073	0.966959	-0.00456626	0.0056297	0.419573	0.00341749	0.00807048	0.673033
cg13295089	0.0259711	0.082226	0.752891	-0.0531378	0.0462569	0.25388	0.0145388	0.0663118	0.826981
cg13295193	-0.00467724	0.00410649	0.257909	0.000162389	0.00231014	0.944125	0.00508039	0.00331171	0.128727
cg13295238	-0.00585014	0.00395162	0.142452	0.00321092	0.00222301	0.152303	0.00394425	0.00318681	0.219243
cg13295242	0.0117721	0.0107637	0.277182	-0.00919904	0.00605519	0.132423	-0.00288952	0.00868044	0.740047
cg13295244	-0.0298943	0.0332622	0.371327	-0.0118652	0.0187119	0.527718	0.00311641	0.0268246	0.907786
cg13295303	-0.00249236	0.00781831	0.750671	0.000607973	0.00439825	0.890385	0.00540787	0.00630514	0.393474
cg13295320	-0.00359432	0.00698039	0.607948	-0.00265466	0.00392688	0.500861	0.00195529	0.00562939	0.729197
cg13295333	-0.0128307	0.012922	0.323559	0.000526359	0.00726935	0.942447	0.00964458	0.010421	0.357329
cg13295374	-0.00611021	0.00727459	0.403299	0.00613109	0.00409238	0.137793	0.00176601	0.00586665	0.764131
cg13295422	-0.0186822	0.0235244	0.429312	0.0146558	0.0132338	0.271223	0.00432762	0.0189714	0.820106
cg13295432	-0.00488812	0.00828483	0.55675	0.00815604	0.0046607	0.0837338	-0.00390644	0.00668136	0.560314
cg13295459	0.0063484	0.00983668	0.520419	0.00915859	0.0055337	0.101601	-0.00547689	0.00793287	0.491821
cg13295462	0.00114078	0.0231426	0.960801	0.000107702	0.013019	0.993419	-0.0103466	0.0186635	0.580778
cg13295463	0.0101591	0.0139589	0.468747	-0.00505443	0.0078527	0.521532	-0.0212015	0.0112573	0.0630712
cg13295471	0.00418714	0.0218298	0.84835	0.0119877	0.0122805	0.331758	-0.006046	0.0176048	0.732123
cg13295486	-0.00864779	0.010641	0.418667	0.00250466	0.00598616	0.676704	0.00304685	0.00858149	0.723432
cg13295546	0.0264785	0.0129489	0.0439636	-0.00901551	0.00728451	0.219262	-0.0214114	0.0104427	0.0434098
cg13295549	0.00608575	0.00671409	0.367279	-0.00117359	0.00377707	0.756778	-0.0051534	0.00541463	0.34392
cg13295596	0.0190133	0.0112405	0.0944057	-0.00701632	0.00632346	0.270313	-0.0157408	0.00906502	0.0861113
cg13295614	0.0313278	0.0948556	0.74201	-0.0277991	0.0533618	0.603753	2.49904e-05	0.076497	0.99974
cg13295639	-0.00107697	0.00748299	0.885902	-0.00190846	0.00420961	0.651446	0.000375709	0.00603471	0.950504
cg13295660	0.0161578	0.0190276	0.398169	-0.0101149	0.0107042	0.347362	-0.0215209	0.015345	0.164416
cg13295678	-0.00357805	0.00823279	0.664947	0.00212028	0.00463142	0.648261	-0.000254041	0.00663939	0.969568
cg13295778	-0.0359389	0.0199253	0.0748233	0.0125231	0.0112091	0.267045	0.0237508	0.0160689	0.143087
cg13295812	0.00694417	0.0103829	0.505429	-0.0010107	0.00584097	0.863035	-0.00531009	0.00837335	0.527676
cg13295852	-0.0143893	0.00902032	0.114376	0.00941374	0.00507445	0.0670452	0.00631998	0.0072745	0.387411
cg13295878	0.0011135	0.00736075	0.880117	1.59108e-06	0.00414085	0.999694	-0.00306747	0.00593613	0.606676
cg13295911	-0.0056208	0.0239055	0.814677	0.0089993	0.0134482	0.505194	0.0111386	0.0192788	0.564949
cg13295913	-0.000745084	0.00933584	0.936577	0.00264113	0.00525195	0.616345	0.000943164	0.00752896	0.900604
cg13295950	-0.00527061	0.00790364	0.506668	-0.00289172	0.00444625	0.517206	-0.000707446	0.00637395	0.911886
cg13295972	-0.0113391	0.0140767	0.422765	0.00644053	0.00791893	0.418314	0.0155685	0.0113522	0.173858
cg13296093	-0.00525129	0.00599086	0.383202	0.00593116	0.00337021	0.0820258	0.00433719	0.00483138	0.371874
cg13296238	-0.0255012	0.0131622	0.0560107	0.0129187	0.0074045	0.0846507	0.0179505	0.0106148	0.094484
cg13296269	0.0115702	0.0276455	0.676621	-0.0258039	0.0155522	0.100765	0.00388118	0.0222949	0.862214
cg13296334	0.00673165	0.0112775	0.552154	0.00395881	0.00634424	0.534298	-0.0099211	0.00909481	0.27842
cg13296371	-0.00435952	0.00451596	0.337104	-0.000941135	0.00254049	0.711966	0.00317359	0.00364193	0.385988
cg13296394	0.00368444	0.0082906	0.657874	-0.00114201	0.00466394	0.807156	-0.00737674	0.00668601	0.273006
cg13296396	-0.00223566	0.0250622	0.92913	0.00242503	0.014099	0.863846	0.00520953	0.0202116	0.797223
cg13296436	-0.0201513	0.00829554	0.0172396	0.00659162	0.00466672	0.161461	0.0133923	0.00669	0.0484916
cg13296463	0.0144962	0.0154842	0.351824	-0.0154103	0.00871075	0.0804621	0.00457995	0.0124873	0.714704
cg13296485	0.0227079	0.0147125	0.126438	-0.0120701	0.00827664	0.148433	-0.0134	0.011865	0.261918
cg13296555	0.00381336	0.00788285	0.629804	-0.00398806	0.00443456	0.371026	-0.00512507	0.00635718	0.422386
cg13296563	0.00787933	0.00575446	0.174526	-0.0051541	0.00323722	0.115066	-0.00382239	0.00464073	0.412437
cg13296568	0.00645116	0.00991891	0.517194	-0.00277359	0.00557996	0.620428	-0.00839611	0.00799918	0.296867
cg13296570	-0.00490121	0.0119834	0.683568	0.00101413	0.00674134	0.880779	0.00643503	0.00966408	0.507296
cg13296577	-0.0184462	0.022717	0.419059	-0.00459295	0.0127796	0.720189	0.0266911	0.0183203	0.148824
cg13296578	0.0013694	0.00328878	0.678178	-0.00315215	0.00185013	0.0920822	-0.000628334	0.00265226	0.8133
cg13296579	0.013138	0.0105195	0.215123	-0.00587955	0.00591783	0.323271	-0.0102487	0.00848354	0.23037
cg13296600	0.00971919	0.0337615	0.774141	-0.00719124	0.0189928	0.705906	7.00867e-05	0.0272272	0.997952
cg13296607	0.000944774	0.00626871	0.88056	0.00282354	0.00352651	0.425561	-0.000561347	0.00505545	0.911848
cg13296755	0.0129907	0.0109586	0.239148	-0.00825747	0.00616482	0.183995	-0.0135786	0.00883761	0.12814
cg13296809	0.0116826	0.0100757	0.249507	-0.0103702	0.00566818	0.0708242	-0.00994888	0.00812564	0.224191
cg13296839	0.0061216	0.0130776	0.640912	0.00404669	0.00735688	0.583724	-0.000802655	0.0105465	0.939513
cg13296847	-0.0191547	0.0115881	0.102029	-0.00544322	0.00651899	0.40607	0.0136494	0.00934533	0.147823
cg13296912	-0.0130827	0.0096936	0.180721	0.0014916	0.00545321	0.785111	0.00919828	0.00781748	0.242627
cg13296916	-0.00236004	0.00275671	0.394345	0.00163177	0.00155081	0.295686	0.00110853	0.00222317	0.61933
cg13296984	0.00193775	0.00838821	0.817864	-0.0013066	0.00471886	0.782537	-0.0052535	0.00676474	0.43955
cg13297007	0.00244177	0.00310911	0.434427	-0.000671975	0.00174906	0.701795	-0.00140569	0.00250737	0.57653
cg13297029	-0.00537375	0.0206477	0.795294	-0.00401816	0.0116155	0.73025	0.0112517	0.0166515	0.501054
cg13297097	-0.0033865	0.0171593	0.844019	0.0207549	0.00965307	0.0343898	-0.00431353	0.0138382	0.756023
cg13297120	0.00364738	0.0063001	0.564161	-0.00397978	0.00354417	0.264638	-0.00188402	0.00508076	0.711698
cg13297133	0.00193121	0.0280151	0.945204	-0.0170484	0.0157601	0.282426	0.00674877	0.022593	0.765889
cg13297148	-0.00542199	0.016297	0.74018	-0.00117271	0.00916798	0.89852	0.00171787	0.0131428	0.896315
cg13297150	-0.00243791	0.00446886	0.586816	0.00368931	0.00251399	0.145927	0.00318834	0.00360394	0.378824
cg13297151	-0.0166113	0.0118449	0.164439	0.000301789	0.00666346	0.963982	0.0248064	0.00955243	0.0110844
cg13297177	0.000541856	0.00397344	0.891852	-0.00246928	0.00223529	0.272416	-0.00374048	0.00320441	0.246357
cg13297298	-0.00116037	0.00218404	0.596601	0.000255114	0.00122865	0.836008	0.000803128	0.00176134	0.64957
cg13297319	-0.00201052	0.00772508	0.795293	0.0034819	0.00434581	0.425244	-0.00494902	0.00622995	0.42918
cg13297328	0.00180452	0.00842133	0.830842	-0.005321	0.00473749	0.264528	-0.00281874	0.00679145	0.679156
cg13297398	-0.0185854	0.00820494	0.0260463	0.000736024	0.00461576	0.873685	0.0152714	0.00661694	0.0234327
cg13297411	0.00994182	0.0145795	0.497153	-0.0116706	0.0082018	0.158414	-0.00620084	0.0117577	0.599301
cg13297560	0.00128076	0.0151422	0.932793	0.00435219	0.00851836	0.610732	-0.00839589	0.0122115	0.493615
cg13297582	0.0475714	0.0379778	0.213783	-0.0364005	0.0213647	0.0920782	-0.0182268	0.0306275	0.553349
cg13297609	0.0281317	0.018281	0.127555	-0.0163964	0.0102841	0.11457	-0.027994	0.0147428	0.0609802
cg13297671	-0.0021615	0.0100974	0.831009	-0.00149036	0.00568036	0.793671	0.00276878	0.00814311	0.734684
cg13297827	0.0042435	0.0081167	0.602465	0.001924	0.00456611	0.674553	-0.00233655	0.00654577	0.72201
cg13297865	-0.000210196	0.00300451	0.94439	-0.000185418	0.00169021	0.912905	0.00232824	0.00242301	0.339335
cg13297881	0.00149871	0.00655431	0.819683	-0.00423018	0.00368718	0.25449	-0.00107085	0.00528577	0.839939
cg13297960	0.00556599	0.00689435	0.421732	-0.0051204	0.00387847	0.190309	-0.00453216	0.00556	0.417273
cg13297988	-0.00548797	0.00594314	0.358406	0.00257886	0.00334336	0.442645	0.00478653	0.00479289	0.320787
cg13298007	-0.00907959	0.0120876	0.454637	0.00892744	0.00679997	0.192762	0.00285874	0.00974813	0.770038
cg13298043	0.0321082	0.026113	0.222244	-0.0165349	0.0146901	0.263509	-0.0116823	0.021059	0.580529
cg13298061	-0.0151376	0.0131782	0.253908	-0.000536205	0.00741349	0.942511	0.017262	0.0106276	0.108024
cg13298070	0.00275522	0.00337652	0.416784	-0.00259941	0.00189949	0.174769	-0.0014666	0.00272302	0.591576
cg13298147	-0.0248558	0.0310148	0.425125	0.0317733	0.0174476	0.0721149	0.00259607	0.0250121	0.917578
cg13298153	0.0131917	0.00803037	0.104133	-0.00367986	0.00451755	0.417595	-0.00465914	0.00647615	0.47385
cg13298167	-0.0279636	0.0116032	0.0181104	0.00974906	0.00652749	0.138999	0.0135356	0.00935751	0.151714
cg13298209	-0.0102699	0.00916491	0.265627	0.00640114	0.00515579	0.21782	0.0141267	0.00739111	0.0593342
cg13298344	-0.00364291	0.0214227	0.865376	0.0177501	0.0120515	0.144486	-0.00299897	0.0172765	0.862603
cg13298359	-0.000223595	0.0028671	0.938022	0.00300166	0.00161291	0.0661976	-0.000606853	0.00231219	0.793604
cg13298379	0.020122	0.0171582	0.24418	-0.00647846	0.00965251	0.503933	-0.0192777	0.0138374	0.167204
cg13298382	0.000806438	0.00291228	0.782522	0.00127292	0.00163833	0.439337	-0.000247946	0.00234863	0.916172
cg13298384	-0.00598857	0.0066503	0.370401	-0.00260972	0.00374118	0.487352	0.00657904	0.00536319	0.223321
cg13298389	-0.00427476	0.00448758	0.343506	-0.00112704	0.00252452	0.656418	0.00339651	0.00361904	0.350641
cg13298405	0.00264035	0.0113061	0.815909	-0.00494811	0.00636032	0.438749	-0.00410073	0.00911787	0.654038
cg13298464	-0.0130985	0.00898163	0.148425	-0.00259066	0.00505269	0.609471	0.0135612	0.00724331	0.0646123
cg13298466	0.0336054	0.0248108	0.179178	0.0094616	0.0139575	0.499686	-0.0289876	0.0200089	0.15109
cg13298496	0.00525536	0.00715194	0.464475	-0.00433317	0.00402338	0.28453	0.00217739	0.00576774	0.706735
cg13298514	0.000439967	0.00965356	0.963755	-0.00250908	0.00543069	0.645249	-0.00231993	0.00778519	0.766436
cg13298528	0.0382185	0.0360721	0.292373	-0.020871	0.0202927	0.306634	-0.0451465	0.0290906	0.124396
cg13298538	0.0183342	0.0438089	0.676634	-0.001961	0.024645	0.936766	-0.000791398	0.03533	0.982181
cg13298566	-0.00204311	0.0101954	0.84165	8.30004e-05	0.00573552	0.988488	-0.000113732	0.00822218	0.988996
cg13298605	-0.0138645	0.0186422	0.459098	0.0105914	0.0104873	0.315396	0.0131776	0.0150341	0.383221
cg13298616	0.00533354	0.0150038	0.723111	0.00703689	0.0084405	0.406784	-0.00293252	0.0120999	0.809086
cg13298632	0.0066061	0.0369807	0.858649	-0.0323912	0.0208038	0.12319	0.0180877	0.0298234	0.545803
cg13298647	0.00790408	0.00937356	0.401466	0.00181757	0.00527317	0.731185	-0.00393964	0.00755938	0.603611
cg13298682	-0.0106645	0.0195988	0.587769	0.00267967	0.0110254	0.808557	0.00594888	0.0158056	0.707573
cg13298691	-0.00371762	0.0111444	0.739514	-0.0032023	0.00626937	0.610826	0.00890791	0.00898749	0.324427
cg13298734	-0.00267999	0.00275208	0.332916	8.52144e-05	0.00154821	0.956235	0.00354582	0.00221944	0.113838
cg13298825	0.0399633	0.0187621	0.0360622	-0.0256404	0.0105548	0.0172354	-0.0332348	0.0151308	0.0307792
cg13298827	-0.020477	0.0100956	0.0456601	0.00448163	0.00567938	0.432246	0.0216222	0.0081417	0.00944817
cg13298841	-0.00252173	0.00571045	0.659901	0.000807764	0.00321246	0.802075	0.00149603	0.00460524	0.74609
cg13298859	0.00344314	0.0273098	0.899969	-0.00523937	0.0153634	0.733922	-0.00283025	0.0220242	0.898052
cg13298932	0.00324114	0.00562549	0.566035	0.000403787	0.00316466	0.898773	-0.0021685	0.00453672	0.633885
cg13298963	0.00493713	0.00436714	0.261438	-0.00243825	0.00245677	0.32379	-0.00131613	0.00352191	0.70956
cg13298997	0.00409174	0.0117499	0.728525	-0.00532177	0.00661002	0.423004	0.0080806	0.00947582	0.396189
cg13299021	0.0281517	0.0237451	0.239092	-0.0193942	0.013358	0.150216	-0.0157719	0.0191494	0.412459
cg13299023	-0.00684055	0.0131591	0.60453	0.000968719	0.00740276	0.896196	0.00277107	0.0106123	0.794632
cg13299068	-0.0249658	0.0239554	0.300286	0.00928344	0.0134763	0.492781	0.0324791	0.019319	0.0963956
cg13299074	0.00318688	0.00892155	0.721819	-0.000559772	0.00501889	0.911457	-0.0019653	0.00719485	0.785397
cg13299145	0.00431283	0.00788204	0.585695	-0.000847526	0.0044341	0.848873	-0.00158077	0.00635653	0.804205
cg13299148	-0.0258173	0.0120385	0.0348432	0.00650787	0.00677237	0.339306	0.0155953	0.00970856	0.111907
cg13299195	-0.000129196	0.0123608	0.991685	-0.00497274	0.00695369	0.476493	0.00440382	0.0099685	0.659775
cg13299268	0.00650007	0.024294	0.789688	-0.00663748	0.0136668	0.628454	0.00684443	0.0195921	0.727693
cg13299279	0.00474303	0.00964125	0.624021	-0.00909791	0.00542376	0.0971349	0.00685622	0.00777526	0.380372
cg13299290	-0.00198629	0.00299538	0.50905	0.000558047	0.00168507	0.741331	-0.000609918	0.00241565	0.801275
cg13299324	-0.00391824	0.00455367	0.391958	0.00417066	0.0025617	0.107209	0.00186129	0.00367234	0.613579
cg13299325	-0.00314909	0.00485031	0.517924	0.00161329	0.00272858	0.555917	0.00151986	0.00391157	0.698576
cg13299340	-0.000805899	0.00779696	0.91792	0.00424144	0.00438624	0.336293	-0.000879072	0.00628792	0.889146
cg13299425	0.0171083	0.0147034	0.247859	0.00439233	0.00827154	0.596791	-0.014635	0.0118577	0.220523
cg13299440	0.013704	0.0197808	0.490327	0.00734365	0.0111279	0.51108	-0.014587	0.0159524	0.36309
cg13299477	-0.0164361	0.0143143	0.254094	0.0198406	0.0080526	0.0157597	0.0184938	0.0115438	0.112855
cg13299548	-0.00289013	0.00321567	0.371317	0.000430325	0.001809	0.812547	0.0010692	0.0025933	0.681163
cg13299640	0.00164607	0.0102816	0.873184	0.00314147	0.00578402	0.588462	-0.00155689	0.00829171	0.851508
cg13299669	-0.00100897	0.00901969	0.911196	0.00414879	0.0050741	0.415849	0.00255771	0.007274	0.725991
cg13299698	0.102784	0.0569906	0.0748494	0.00673881	0.0320605	0.834022	-0.0847164	0.0459605	0.0687786
cg13299707	-0.00438393	0.00786587	0.578763	0.000841549	0.00442501	0.849621	0.00744899	0.00634349	0.243565
cg13299728	-0.0235584	0.0222926	0.293605	0.0246751	0.0125409	0.0523779	0.0161161	0.017978	0.372554
cg13299743	-0.0114778	0.0238526	0.631612	-0.00137612	0.0134185	0.918559	-0.0217606	0.0192361	0.261137
cg13299762	0.00172118	0.0264134	0.948197	-0.0127221	0.0148591	0.394305	-0.00980388	0.0213013	0.646513
cg13299767	0.00652363	0.00826517	0.432138	-0.011563	0.00464964	0.014843	-0.00719805	0.00666551	0.283243
cg13299774	-0.00285981	0.00690836	0.679943	0.000494201	0.00388635	0.899112	0.00420444	0.0055713	0.452538
cg13299776	-0.00374702	0.00538321	0.488293	-0.00115599	0.00302837	0.703621	-0.00108547	0.00434133	0.803167
cg13299780	-0.0109223	0.0147555	0.461206	0.00265946	0.0083008	0.749462	-0.00181387	0.0118996	0.879209
cg13299824	-0.0109433	0.00998914	0.276384	0.000670248	0.00561947	0.905341	0.00269955	0.00805582	0.738371
cg13299845	-0.0142997	0.00989989	0.152294	0.0119409	0.00556926	0.0348824	0.00812806	0.00798384	0.311537
cg13299847	0.00445315	0.0206354	0.82966	-0.0225693	0.0116086	0.0551814	0.00587753	0.0166416	0.724825
cg13299927	0.00514808	0.00753869	0.496535	-0.00201393	0.00424095	0.636092	-0.00800161	0.00607963	0.191667
cg13299931	0.000882123	0.00413028	0.83139	-0.00203724	0.00232352	0.383072	0.00418979	0.00333089	0.211888
cg13299941	0.00795316	0.0119015	0.505786	0.00883708	0.00669529	0.190414	-0.0123653	0.00959806	0.201133
cg13299942	-0.00186946	0.00811306	0.818314	-0.0025119	0.00456407	0.583513	-0.000675645	0.00654284	0.917996
cg13299946	0.0125635	0.0122747	0.308963	-0.017132	0.00690525	0.0150714	0.00564776	0.00989905	0.569819
cg13299984	0.00618769	0.0137443	0.653713	-0.00332114	0.00773198	0.668622	0.00149476	0.0110842	0.893045
cg13299986	0.000774992	0.00881825	0.930175	-0.0096616	0.00496078	0.0547639	0.00349649	0.00711154	0.624224
cg13300024	-0.00234887	0.013839	0.865627	0.0110102	0.00778525	0.160944	0.00416633	0.0111606	0.709849
cg13300085	-0.00654409	0.008445	0.440545	0.00137153	0.0047508	0.773519	0.00780864	0.00681054	0.254784
cg13300098	0.00876749	0.019946	0.66137	0.00495476	0.0112208	0.659921	-0.00690189	0.0160856	0.668956
cg13300104	-0.00962732	0.0131134	0.464871	0.0100468	0.00737704	0.176829	0.00442932	0.0105754	0.676395
cg13300202	0.00928499	0.0232164	0.69021	0.00488739	0.0130606	0.709181	-0.00888419	0.0187231	0.636357
cg13300231	-0.0471338	0.0258687	0.0719658	0.0382733	0.0145526	0.0101347	0.0386039	0.020862	0.067724
cg13300246	-0.0210791	0.0145941	0.152314	0.0130475	0.00821002	0.115723	0.00891307	0.0117695	0.450964
cg13300273	-0.0443776	0.0380679	0.246977	0.0351556	0.0214154	0.104368	0.0482499	0.0307002	0.119747
cg13300282	0.00140018	0.0058295	0.810762	0.000350286	0.00327943	0.915189	-0.00151076	0.00470124	0.748732
cg13300301	-0.0229222	0.0108774	0.0380354	0.00303084	0.00611915	0.621663	0.01947	0.00877214	0.0291134
cg13300315	-0.00998704	0.0113061	0.379549	0.00173024	0.00636035	0.786255	0.00878424	0.0091179	0.338077
cg13300400	-0.0311568	0.0306331	0.311995	-0.00354413	0.0172329	0.837548	0.0337406	0.0247043	0.175611
cg13300458	0.00608589	0.00785708	0.44074	0.000111833	0.00442006	0.979874	-0.00859659	0.0063364	0.178469
cg13300473	0.0258273	0.019175	0.181583	-0.0218359	0.010787	0.0460824	-0.026356	0.0154638	0.0919659
cg13300480	-0.0149249	0.0168343	0.377808	0.00314049	0.00947026	0.740996	0.00474017	0.0135761	0.727837
cg13300521	-0.00301754	0.012993	0.816908	0.0130895	0.00730934	0.0768859	0.00155546	0.0104783	0.882343
cg13300549	0.00379122	0.0038056	0.32197	-0.00308095	0.00214087	0.153792	-0.00458342	0.00306905	0.139027
cg13300580	-0.00951195	0.00738401	0.201178	-0.00155981	0.00415393	0.708222	0.0109282	0.00595489	0.0699801
cg13300608	0.00947939	0.00768621	0.220864	-0.00273939	0.00432394	0.528082	-0.00839857	0.0061986	0.179035
cg13300613	0.00190376	0.0100925	0.850832	-0.0112913	0.00567763	0.0499475	-0.00437129	0.00813919	0.592624
cg13300623	0.0065285	0.00574942	0.259355	-0.00241032	0.00323438	0.458196	-0.0064088	0.00463667	0.170531
cg13300630	-0.0024157	0.0301062	0.936235	0.0162891	0.0169365	0.33889	0.0101877	0.0242794	0.675833
cg13300636	-0.00203848	0.00835318	0.807791	0.000201487	0.00469915	0.9659	-4.45954e-05	0.00673649	0.994734
cg13300670	0.00702313	0.0258049	0.786157	-0.0241414	0.0145167	0.0999952	0.00116737	0.0208105	0.955397
cg13300671	-0.00330028	0.0130137	0.800417	0.0119996	0.00732096	0.104893	0.00178724	0.010495	0.865183
cg13300689	-0.00929629	0.0136408	0.497403	0.011746	0.00767373	0.129563	0.00676323	0.0110007	0.54033
cg13300744	-0.0257845	0.0142703	0.0743223	0.0150041	0.00802788	0.0650675	0.0198318	0.0115084	0.0884807
cg13300756	-0.0093698	0.0152648	0.540974	0.00532193	0.00858732	0.537085	0.00496418	0.0123104	0.687776
cg13300757	0.00123814	0.00487952	0.800307	-0.000944386	0.00274501	0.731668	-0.00307617	0.00393512	0.43655
cg13300762	0.0261274	0.0112992	0.0231773	-0.0106613	0.00635644	0.0971699	-0.0115205	0.00911231	0.209586
cg13300904	0.00407718	0.0099313	0.682444	-0.00234088	0.00558693	0.676278	0.000754117	0.00800917	0.925206
cg13300911	0.00617494	0.00493105	0.213912	-0.00517962	0.002774	0.0653207	-0.00201735	0.00397668	0.613261
cg13300915	-0.00841221	0.00988588	0.397198	0.0111302	0.00556138	0.0485469	0.00842498	0.00797255	0.29362
cg13300917	-0.00690338	0.00625226	0.272648	-0.00152639	0.00351726	0.665408	0.00853498	0.00504218	0.0941724
cg13300939	-0.0102342	0.0122661	0.406422	0.0114156	0.00690038	0.101746	0.0049575	0.00989207	0.617555
cg13301003	-0.0309141	0.0131851	0.021378	0.0254452	0.00741741	0.000932155	0.0257022	0.0106333	0.017781
cg13301014	-0.00626036	0.00971083	0.520872	-0.001007	0.0054629	0.85419	0.00641327	0.00783137	0.415122
cg13301043	-0.00114183	0.00227899	0.617648	0.000416908	0.00128207	0.74584	0.000108271	0.00183791	0.953162
cg13301051	0.00350813	0.0147857	0.813022	-0.00638046	0.00831779	0.445156	0.00254224	0.011924	0.831679
cg13301069	0.00569493	0.00576636	0.326146	-0.000416846	0.00324391	0.898056	-0.00442278	0.00465032	0.344266
cg13301099	0.000122323	0.00913342	0.989346	-0.0010969	0.00513808	0.831461	-0.00335951	0.00736572	0.64948
cg13301155	-0.000426109	0.00315929	0.89303	-0.000827833	0.00177729	0.642561	-0.00142118	0.00254784	0.578448
cg13301249	0.00762137	0.00966594	0.432611	0.00184225	0.00543765	0.735599	-0.00692269	0.00779517	0.377007
cg13301327	0.0853894	0.0589196	0.150946	-0.0432182	0.0331457	0.195792	-0.0602299	0.0475161	0.208414
cg13301358	-0.012159	0.00930733	0.194944	0.0040798	0.00523591	0.438028	-0.000696249	0.00750596	0.926313
cg13301391	0.0125376	0.0161978	0.441057	-0.0113702	0.00911218	0.215531	-0.0135144	0.0130628	0.303804
cg13301423	-0.0147773	0.0074569	0.0507445	0.00120486	0.00419494	0.774644	0.0165912	0.00601368	0.00710025
cg13301431	0.0122864	0.00856622	0.15516	-0.0100596	0.00481899	0.0398375	-0.0137241	0.00690829	0.0501872
cg13301442	-0.00611346	0.0193676	0.753039	-0.0147012	0.0108954	0.180825	-0.00478181	0.0156192	0.760239
cg13301454	0.0115639	0.0154235	0.45547	-0.00915334	0.00867662	0.294441	-0.00900759	0.0124384	0.470947
cg13301542	0.00161431	0.00883314	0.855425	-0.0100856	0.00496915	0.0455206	-0.00838736	0.00712355	0.242317
cg13301558	0.0436121	0.0290882	0.137499	-0.032002	0.0163638	0.0537903	-0.0498118	0.0234584	0.0366265
cg13301565	0.00174291	0.00710863	0.806907	-0.000128142	0.00399902	0.974513	-0.00332288	0.00573281	0.563701
cg13301582	0.015518	0.016466	0.348645	0.00587727	0.00926311	0.527471	-0.0237893	0.0132792	0.0767767
cg13301601	0.0232406	0.0194588	0.235664	0.0126618	0.0109467	0.250644	-0.0319567	0.0156927	0.0448224
cg13301618	0.00305426	0.00679885	0.654408	-0.00848696	0.00382475	0.0291539	0.00159102	0.00548299	0.772389
cg13301676	-0.0100467	0.00930515	0.283333	2.48783e-05	0.00523469	0.996219	0.0133815	0.00750421	0.0781227
cg13301716	-0.0137522	0.0185815	0.461275	0.00780307	0.0104531	0.457437	-0.00213377	0.0149852	0.887107
cg13301720	0.0181042	0.00799215	0.02604	-0.00716051	0.00449605	0.114957	-0.0132961	0.00644533	0.0421739
cg13301722	-0.00277044	0.00370006	0.456071	-0.00101354	0.0020815	0.627562	0.00469716	0.00298394	0.119168
cg13301731	-0.011405	0.0136011	0.404079	0.00709495	0.00765139	0.356409	0.0105559	0.0109687	0.338596
cg13301733	0.000165618	0.00843988	0.98439	-0.0024262	0.00474792	0.610674	-7.1239e-05	0.0068064	0.991674
cg13301813	-0.0186622	0.00972271	0.0582834	-0.00465413	0.00546959	0.39721	0.0222339	0.00784095	0.0057148
cg13301841	0.00320032	0.0146455	0.827549	0.00182816	0.00823895	0.82493	-0.00339109	0.011811	0.774725
cg13301931	-0.00448832	0.0117504	0.703435	0.00445495	0.00661026	0.502175	-0.00449589	0.00947617	0.636402
cg13301933	0.00225891	0.00198336	0.257931	-0.00170555	0.00111575	0.130074	-0.00153721	0.00159949	0.339246
cg13301956	0.0111678	0.00882786	0.209306	0.00118829	0.00496618	0.811467	-0.00820881	0.00711929	0.252127
cg13301992	-0.104328	0.0799475	0.195428	0.00257385	0.0449751	0.954498	0.0792871	0.0644742	0.222184
cg13302054	-0.0164594	0.0672626	0.807275	0.00711225	0.0378391	0.851356	-0.00308907	0.0542444	0.954721
cg13302076	-0.0112787	0.00768912	0.146111	0.00446549	0.00432557	0.304838	0.00836347	0.00620095	0.181003
cg13302088	-0.0287081	0.0255674	0.264668	-0.00573364	0.0143832	0.691161	0.00566025	0.020619	0.784355
cg13302154	0.0349988	0.0145218	0.0181061	-0.0159271	0.00816937	0.0545194	-0.0181011	0.0117112	0.125913
cg13302163	0.053005	0.022958	0.023383	-0.00324065	0.0129152	0.802484	-0.0475869	0.0185147	0.0119057
cg13302166	0.00107007	0.00845646	0.899605	-0.00256679	0.00475725	0.590916	-0.00239197	0.00681978	0.726651
cg13302181	0.000617075	0.00569324	0.913944	0.000617041	0.00320278	0.847686	-0.00437637	0.00459136	0.343205
cg13302197	-0.00748504	0.00505919	0.142705	-0.000673863	0.00284609	0.813406	0.00387341	0.00408002	0.345129
cg13302215	-0.00815857	0.00979051	0.407003	0.0104217	0.00550773	0.0618705	-0.000995204	0.00789563	0.899994
cg13302217	0.00416897	0.00881325	0.637401	0.00254057	0.00495796	0.609685	-0.00795381	0.00710751	0.266262
cg13302229	0.0132803	0.0128864	0.305669	-0.0084596	0.00724937	0.246497	-0.00875379	0.0103924	0.401968
cg13302309	0.0158397	0.0102446	0.125784	-0.00440238	0.0057632	0.447055	0.00257808	0.00826186	0.75577
cg13302346	-0.00507814	0.0109887	0.645174	-0.0078582	0.0061818	0.207131	0.00704463	0.00886195	0.428868
cg13302369	0.0100097	0.00608217	0.103509	-0.00505965	0.00342157	0.142904	-0.0070681	0.00490501	0.15326
cg13302386	-0.00292779	0.00770615	0.704945	-0.00394742	0.00433516	0.365102	-0.00016032	0.00621468	0.97948
cg13302401	0.00949874	0.00698286	0.177334	-0.00315307	0.00392827	0.424409	-0.00365463	0.00563138	0.518104
cg13302409	0.00348714	0.00642527	0.588741	-0.00267139	0.00361459	0.461907	-0.00315838	0.00518171	0.543802
cg13302425	-0.00415274	0.00711767	0.561141	0.00082632	0.0040041	0.836997	0.000947989	0.0057401	0.869216
cg13302500	-0.0060008	0.0078764	0.448246	-0.000486594	0.00443093	0.912813	0.00276187	0.00635198	0.664806
cg13302528	0.000101791	0.0163578	0.99505	-0.00731821	0.00920222	0.428674	-0.00838502	0.0131919	0.526732
cg13302530	-0.0013547	0.00919964	0.883279	-0.0049351	0.00517533	0.343	0.00148579	0.00741912	0.841752
cg13302559	0.00252527	0.00291022	0.387988	-0.00206046	0.00163717	0.211639	-0.00319232	0.00234697	0.177368
cg13302567	-0.00070991	0.0209689	0.973072	-0.0141501	0.0117962	0.233648	-0.00207856	0.0169105	0.902465
cg13302587	0.00196346	0.0070256	0.780562	0.00563475	0.00395231	0.157621	-0.00198896	0.00566585	0.726424
cg13302642	-0.00692097	0.0163608	0.673347	0.0199225	0.00920387	0.0332244	0.0151923	0.0131943	0.252783
cg13302664	0.0016015	0.0196759	0.93532	0.00122121	0.0110688	0.912409	-0.00149156	0.0158678	0.925331
cg13302670	-0.0261529	0.0209327	0.214955	0.00870584	0.0117758	0.461763	0.0349367	0.0168813	0.0415311
cg13302767	0.062534	0.0224288	0.00654027	-0.0442378	0.0126175	0.000728757	-0.0401591	0.0180879	0.0290648
cg13302823	0.00655944	0.0054187	0.229435	-0.00165824	0.00304833	0.587877	-0.00757623	0.00436995	0.086595
cg13302832	-0.0303253	0.0212088	0.156427	0.0101803	0.0119312	0.395916	0.0321716	0.017104	0.0634046
cg13302842	-0.00723326	0.0103753	0.487604	-0.00420026	0.0058367	0.473727	0.00869516	0.00836722	0.301662
cg13302864	-0.00678944	0.00991486	0.495349	-0.00738755	0.00557768	0.188893	0.00439468	0.00799592	0.584025
cg13302869	-0.0246874	0.0198443	0.216898	-0.00117029	0.0111635	0.916757	0.015924	0.0160036	0.322546
cg13302880	0.00351241	0.00644404	0.587137	-0.00701365	0.00362515	0.0563505	-0.00628674	0.00519685	0.229739
cg13302927	0.00466327	0.0143589	0.746157	0.0143705	0.00807772	0.0788098	-0.0180661	0.0115799	0.122444
cg13302929	0.00721172	0.0173609	0.678895	-0.0033352	0.0097665	0.733575	-0.00966215	0.0140008	0.492003
cg13302941	-0.0157711	0.0138832	0.259156	-0.00425013	0.00781011	0.58774	0.0180484	0.0111962	0.110667
cg13302977	0.0315111	0.0273707	0.252849	0.00111543	0.0153976	0.942421	-0.0297009	0.0220733	0.182024
cg13302994	0.00916878	0.0155089	0.555958	0.00102098	0.00872464	0.907118	-0.0039316	0.0125072	0.754028
cg13303037	-1.3529e-05	0.00800877	0.998656	0.00803549	0.0045054	0.0780702	-0.000699679	0.00645873	0.913989
cg13303059	0.00758629	0.00715628	0.292107	0.00156318	0.00402582	0.698773	-0.00945982	0.00577124	0.104882
cg13303067	-0.0220412	0.0123676	0.0782932	0.0047764	0.00695751	0.494261	0.00950372	0.00997397	0.343367
cg13303083	0.0231411	0.0134247	0.0883852	-0.00938399	0.00755218	0.217449	-0.0149247	0.0108265	0.171656
cg13303177	-0.0072225	0.0106072	0.497782	0.0161777	0.00596717	0.00811224	0.00442941	0.00855426	0.605942
cg13303179	-0.00515383	0.0236848	0.828262	-0.00275228	0.0133241	0.836844	0.0113113	0.0191008	0.555294
cg13303186	0.00373037	0.00739734	0.615366	8.80494e-05	0.00416143	0.983169	-0.00298327	0.00596564	0.618315
cg13303203	0.0230881	0.024981	0.357983	0.0142952	0.0140532	0.311935	-0.0265585	0.0201461	0.190947
cg13303229	-4.80339e-06	0.00413368	0.999076	0.00282383	0.00232544	0.227987	0.000635856	0.00333364	0.849185
cg13303238	0.0107227	0.0126599	0.399383	0.00369091	0.0071219	0.605632	-0.0131199	0.0102096	0.202265
cg13303256	0.00115942	0.00415546	0.780915	-0.00127606	0.00233769	0.586588	-0.00099174	0.0033512	0.768001
cg13303310	-0.00958675	0.0124247	0.442497	0.00508783	0.0069896	0.468666	0.00473589	0.01002	0.637678
cg13303313	-0.00638604	0.0258442	0.805429	-0.00504665	0.0145389	0.729364	0.00861574	0.0208423	0.680371
cg13303328	0.00850902	0.0119054	0.47674	-0.0138138	0.00669747	0.04221	0.00588605	0.00960119	0.541478
cg13303358	-0.00770176	0.0203989	0.7067	0.0202557	0.0114756	0.0811361	-0.00117479	0.0164508	0.943237
cg13303377	0.00235189	0.0096478	0.807993	0.00678367	0.00542745	0.214773	-0.0102118	0.00778054	0.192891
cg13303403	0.0155163	0.0354633	0.662836	0.0256153	0.0199502	0.202643	-0.00119861	0.0285996	0.966669
cg13303459	0.00439548	0.00628223	0.486044	0.000996972	0.00353412	0.778553	0.000559136	0.00506635	0.912382
cg13303497	0.0193881	0.0294822	0.512558	0.0121858	0.0165854	0.464527	-0.0247336	0.0237761	0.301163
cg13303499	0.0104743	0.00809984	0.199465	-0.00761707	0.00455663	0.098272	-0.00374892	0.00653218	0.56754
cg13303520	0.0126068	0.0124392	0.313712	-0.00368217	0.00699777	0.600125	-0.0120043	0.0100317	0.234776
cg13303529	-0.014631	0.0234509	0.534365	0.0120213	0.0131925	0.364757	0.01303	0.0189122	0.492715
cg13303534	-0.035467	0.0134387	0.00988483	-0.00416347	0.00756005	0.583271	0.0260999	0.0108377	0.0181913
cg13303573	0.0034989	0.00302914	0.251295	-0.000321431	0.00170407	0.850836	-0.00259233	0.00244287	0.291614
cg13303645	0.000723457	0.0149188	0.961437	0.0015287	0.0083927	0.855902	-0.0155345	0.0120314	0.200147
cg13303654	-0.00155274	0.0119922	0.897284	-0.000358594	0.00674629	0.957734	-0.00290604	0.00967117	0.764541
cg13303682	-0.00626024	0.00662439	0.347323	0.000321887	0.0037266	0.931371	-0.00187517	0.00534229	0.726453
cg13303686	0.0116566	0.0123527	0.348022	-0.00319516	0.00694909	0.646837	-0.0105243	0.0099619	0.293755
cg13303737	0.00206282	0.00290872	0.480149	0.000409658	0.00163632	0.802918	-0.00183907	0.00234576	0.435221
cg13303801	-0.013026	0.00850528	0.129356	0.00106433	0.00478471	0.824501	0.0107665	0.00685915	0.120209
cg13303897	0.00430057	0.068645	0.950193	0.0474029	0.0386168	0.223016	0.00125684	0.0553593	0.98194
cg13303904	0.00334083	0.0040989	0.417318	-0.000954037	0.00230587	0.680104	-0.000565334	0.00330559	0.864612
cg13303925	-0.0279781	0.0256624	0.27869	0.00366114	0.0144366	0.800416	0.0395248	0.0206957	0.0595304
cg13303928	0.0140418	0.01284	0.277219	-0.003425	0.00722323	0.636599	-0.0112985	0.0103549	0.278302
cg13303952	-0.0159022	0.00817889	0.0551673	0.00550268	0.0046011	0.235042	0.0173638	0.00659593	0.0100656
cg13303954	0.024676	0.0342689	0.473458	-0.00977219	0.0192783	0.613536	-0.0284724	0.0276364	0.305816
cg13304090	-0.0152165	0.0241081	0.529616	0.0154219	0.0135622	0.258681	0.0154639	0.0194421	0.428607
cg13304206	0.0123334	0.0153618	0.424295	-0.0101878	0.0086419	0.241732	-0.00432232	0.0123886	0.728032
cg13304265	0.0149561	0.0217081	0.492724	-0.00479559	0.0122121	0.69553	-0.0203866	0.0175067	0.247478
cg13304297	0.00953644	0.00887252	0.285493	-0.00285026	0.0049913	0.569476	-0.00388203	0.00715531	0.588868
cg13304306	0.0412921	0.0203066	0.0451284	-0.0122858	0.0114237	0.285207	-0.0290595	0.0163764	0.079566
cg13304325	0.0131838	0.0235208	0.576603	-0.0179874	0.0132318	0.177615	-0.008536	0.0189686	0.653851
cg13304350	-0.0186314	0.023038	0.420932	0.0205005	0.0129602	0.117409	0.0185747	0.0185792	0.320265
cg13304359	-0.00167949	0.0173259	0.923006	-0.00949096	0.00974684	0.332945	0.00571735	0.0139726	0.683435
cg13304430	0.0260424	0.0187611	0.168733	-0.0125847	0.0105542	0.236427	-0.0252804	0.01513	0.0984238
cg13304490	-0.0108669	0.0167382	0.51794	9.21064e-05	0.0094162	0.992218	-0.00269611	0.0134986	0.842167
cg13304521	0.0159071	0.0125056	0.206845	-0.00296648	0.00703514	0.674333	-0.00958802	0.0100853	0.344454
cg13304600	-0.00528438	0.0143103	0.712843	0.00521647	0.00805035	0.518744	0.000808022	0.0115406	0.944346
cg13304609	-0.00146853	0.0253838	0.954001	-0.00471641	0.0142798	0.741997	0.000485557	0.0204709	0.981132
cg13304638	-0.00360676	0.0128777	0.780099	-0.000775796	0.00724447	0.914971	-0.00254269	0.0103853	0.807174
cg13304654	-0.00218809	0.0201739	0.913885	0.00748572	0.011349	0.511297	-0.00562337	0.0162694	0.730466
cg13304664	-0.000759549	0.0100798	0.940111	0.00432753	0.00567048	0.447477	-0.00555879	0.00812895	0.495945
cg13304665	-0.00369272	0.00405006	0.364469	-0.000851618	0.00227839	0.709499	0.00403064	0.0032662	0.220588
cg13304751	-0.00681011	0.0114082	0.552129	-0.00661962	0.00641778	0.305256	0.00532526	0.00920024	0.564243
cg13304825	-0.00952708	0.0111416	0.394904	0.00458565	0.00626779	0.466412	0.00706677	0.00898522	0.433769
cg13304837	0.0170044	0.0143088	0.23799	-0.0121834	0.00804953	0.133849	-0.00987673	0.0115394	0.394453
cg13304904	0.00394003	0.00505881	0.438234	-0.00419679	0.00284587	0.143989	0.00158021	0.00407972	0.699478
cg13305004	0.00622906	0.00854069	0.4678	-0.00790317	0.00480464	0.103683	0.00300719	0.00688771	0.663506
cg13305025	0.0133671	0.0130739	0.309481	0.000351149	0.00735484	0.962032	-0.0157644	0.0105436	0.138573
cg13305114	-0.00162629	0.00888017	0.855127	-1.78588e-05	0.00499561	0.997156	0.0016047	0.00716148	0.823238
cg13305165	-0.0027003	0.00421144	0.52313	0.000623723	0.00236918	0.792983	0.00199704	0.00339635	0.558094
cg13305265	-0.00472373	0.0112536	0.675726	0.00974757	0.00633082	0.127348	0.00037484	0.00907558	0.967152
cg13305273	-0.0041853	0.00827677	0.614399	-5.42549e-05	0.00465616	0.99073	0.00698989	0.00667487	0.297978
cg13305276	-0.0103515	0.0161882	0.524253	-0.00194676	0.0091068	0.831238	0.00656155	0.0130551	0.616542
cg13305287	-0.00847956	0.00820077	0.304071	0.0030701	0.00461341	0.507549	0.00659667	0.00661357	0.32138
cg13305312	-0.000832858	0.00274775	0.76255	0.00190389	0.00154577	0.221466	0.000280372	0.00221594	0.899615
cg13305336	-0.00314659	0.00667942	0.638785	-0.00106834	0.00375756	0.776859	0.00383146	0.00538667	0.478854
cg13305373	0.00319423	0.0282888	0.910364	-0.00279352	0.0159141	0.861075	-0.0146868	0.0228137	0.521456
cg13305444	0.0149218	0.0255242	0.560356	-0.0127609	0.0143588	0.376665	-0.0277492	0.0205842	0.181213
cg13305450	0.0701648	0.0650242	0.283615	-0.015869	0.0365799	0.665519	-0.0423192	0.0524392	0.421911
cg13305458	-0.00518043	0.00869267	0.55279	-0.00145499	0.00489013	0.766783	0.00458578	0.00701027	0.51478
cg13305473	0.00652251	0.0195254	0.739162	-0.00621732	0.0109841	0.572867	-0.00835007	0.0157464	0.597297
cg13305476	-0.0220543	0.016343	0.180773	0.0165836	0.00919391	0.0748109	0.00996996	0.01318	0.451472
cg13305494	0.0102677	0.0169656	0.546651	0.00888544	0.00954411	0.354497	-0.00380519	0.013682	0.781598
cg13305609	-0.0380443	0.0345919	0.274524	0.0153399	0.01946	0.432725	0.0110902	0.0278969	0.691965
cg13305657	-0.00916896	0.011331	0.420663	0.0103582	0.00637433	0.107868	0.00750526	0.00913795	0.413757
cg13305682	-0.0153344	0.00951163	0.110631	0.00734077	0.00535084	0.173708	0.00615507	0.00767073	0.424554
cg13305759	0.0258113	0.0154373	0.0982012	-0.00410875	0.0086844	0.637341	-0.0217718	0.0124496	0.0839352
cg13305823	-0.00694766	0.00499586	0.167952	0.00457275	0.00281046	0.107429	0.000996269	0.00402895	0.80529
cg13305883	-0.00258103	0.00710573	0.717333	-0.00453314	0.00399738	0.259971	0.00143124	0.00573047	0.803375
cg13305922	-0.00369461	0.0139804	0.792212	0.00478859	0.00786481	0.544239	-0.00447732	0.0112746	0.692279
cg13305951	-0.00350129	0.00462758	0.451374	0.00187828	0.00260328	0.472579	0.000318919	0.00373195	0.9321
cg13305976	0.00723999	0.0101219	0.476398	-0.00241271	0.00569417	0.672843	-0.00706897	0.0081629	0.388935
cg13306032	0.00225944	0.0118764	0.84957	-0.00449611	0.00668114	0.502801	-0.00760491	0.00957778	0.429398
cg13306061	0.00797266	0.00893106	0.374544	-0.00955218	0.00502424	0.0606617	-0.00500695	0.00720252	0.488847
cg13306087	-0.0114347	0.0300721	0.704715	0.0211732	0.0169173	0.214161	0.00193493	0.0242519	0.936596
cg13306089	0.00933498	0.0206743	0.65276	0.0059733	0.0116305	0.608871	-0.00771506	0.0166729	0.64474
cg13306164	-0.00240635	0.00266715	0.369491	-0.000973593	0.00150043	0.518167	-9.08982e-05	0.00215095	0.966391
cg13306190	-0.00103311	0.0126175	0.934935	0.0115185	0.00709808	0.108345	0.00617826	0.0101755	0.545356
cg13306208	-0.00893422	0.011528	0.440491	1.81486e-05	0.00648519	0.997774	0.00323272	0.00929688	0.728909
cg13306216	-0.00293595	0.00295027	0.322491	0.000930366	0.0016597	0.57657	0.00296556	0.00237927	0.216036
cg13306335	0.0088452	0.00883763	0.319737	-0.0152426	0.00497168	0.00290928	0.000831875	0.00712718	0.907358
cg13306338	0.000478105	0.00779811	0.951256	-0.0018036	0.00438689	0.682008	0.000799005	0.00628885	0.8992
cg13306401	-0.00400831	0.00531978	0.453248	-0.00300242	0.00299268	0.318587	0.0055281	0.00429017	0.201051
cg13306467	-0.00602451	0.01672	0.719504	0.00820496	0.00940597	0.385494	0.00192806	0.013484	0.886637
cg13306478	-0.0295647	0.0155979	0.0614334	0.0157804	0.0087747	0.0756638	0.0218728	0.012579	0.0856843
cg13306520	-0.00547917	0.0136988	0.690179	-0.00539799	0.00770638	0.485554	0.019025	0.0110475	0.0886878
cg13306522	0.010738	0.0236847	0.651436	0.00282887	0.013324	0.832371	-0.00081776	0.0191007	0.965951
cg13306525	-0.00244106	0.00754132	0.746966	0.00335463	0.00424243	0.431301	0.00516257	0.00608176	0.398343
cg13306752	0.00240867	0.00371424	0.518412	0.000590663	0.00208948	0.778106	-0.00162122	0.00299538	0.589757
cg13306756	0.00325009	0.00867512	0.708857	0.00148304	0.00488026	0.761958	-0.00764575	0.00699611	0.277544
cg13306784	-0.00247	0.0051986	0.635915	-0.000810717	0.00292452	0.782289	0.00325502	0.00419245	0.439668
cg13306795	-0.00289962	0.00316197	0.361721	-0.000900197	0.00177879	0.614116	0.00315029	0.00254999	0.220081
cg13306815	0.00747582	0.0130615	0.568592	0.00435682	0.00734785	0.554796	-0.00995998	0.0105335	0.347058
cg13306870	0.032417	0.0888641	0.716172	-0.0560186	0.0499912	0.265627	-0.0468358	0.0716651	0.515174
cg13306893	-0.00886157	0.00651199	0.177171	0.00134637	0.00366337	0.714144	0.00841188	0.00525164	0.112919
cg13306921	0.00240952	0.0199143	0.903981	0.0151905	0.011203	0.17871	-0.0109363	0.01606	0.497748
cg13306942	-0.00309045	0.00900205	0.732217	0.00379348	0.00506417	0.455876	-0.000935577	0.00725977	0.897764
cg13307023	-0.00116855	0.00257999	0.651755	-0.000988978	0.0014514	0.497472	-0.000620706	0.00208066	0.766185
cg13307058	-0.0076567	0.00772361	0.324335	0.00693503	0.00434498	0.114178	0.00857534	0.00622877	0.172211
cg13307078	0.0592483	0.0197151	0.00348733	-0.00342166	0.0110909	0.758448	-0.0471362	0.0158994	0.0039314
cg13307142	0.00631075	0.00598647	0.294794	-0.000952297	0.00336774	0.77804	-0.00135644	0.00482784	0.779423
cg13307153	0.000432881	0.0140861	0.975556	-0.00450451	0.00792424	0.571231	0.00247139	0.0113598	0.828297
cg13307200	0.0225441	0.0167482	0.181862	0.00297043	0.00942183	0.753328	-0.0209582	0.0135067	0.124452
cg13307384	-0.00338731	0.00882557	0.70208	0.00476864	0.0049649	0.339543	0.00154753	0.00711745	0.828396
cg13307451	0.00320426	0.00516146	0.536389	-5.42979e-05	0.00290362	0.985124	0.00405944	0.0041625	0.332209
cg13307480	0.00164344	0.0038189	0.668034	-0.000631758	0.00214835	0.769424	-0.000264852	0.00307978	0.931671
cg13307554	-0.00801726	0.0174397	0.646896	-0.00687183	0.00981085	0.485571	0.00235872	0.0140644	0.867211
cg13307586	-0.0200315	0.00717427	0.0064664	0.00109043	0.00403594	0.787676	0.0206913	0.00578575	0.000578132
cg13307649	0.00279074	0.0241315	0.908205	0.00261767	0.0135754	0.847556	-0.0136504	0.0194611	0.484955
cg13307690	0.00337703	0.0211011	0.873229	0.0132562	0.0118706	0.267261	-0.0106222	0.0170172	0.534165
cg13307717	0.0040678	0.012501	0.745679	0.00387373	0.00703252	0.583195	0.00205078	0.0100815	0.839293
cg13307718	-0.0287161	0.0142712	0.0473683	0.00128628	0.00802837	0.87309	0.0217703	0.0115091	0.0619541
cg13307759	0.0106326	0.010073	0.29416	-0.00485878	0.00566663	0.393614	-0.0111876	0.00812342	0.172064
cg13307782	0.00435828	0.00703357	0.537153	0.00912499	0.00395679	0.0235358	-0.00961298	0.00567228	0.0937877
cg13307823	0.0399339	0.012355	0.00174881	-0.0136864	0.00695039	0.0521929	-0.020664	0.00996376	0.0411137
cg13307850	0.0013658	0.0109849	0.901344	-0.00252362	0.00617966	0.684025	-0.000420218	0.00885888	0.962278
cg13307880	-0.000424213	0.0108841	0.969001	0.0038798	0.00612296	0.528012	-1.86072e-05	0.00877759	0.998314
cg13307920	-0.0172419	0.0396455	0.664736	0.0381288	0.0223029	0.0909901	0.00773845	0.0319724	0.809336
cg13307923	-0.03673	0.0189704	0.0561698	0.0244953	0.010672	0.0241792	0.0204173	0.0152988	0.185583
cg13307928	0.00108805	0.00345576	0.753645	-0.000151107	0.00194406	0.938228	0.000759266	0.00278692	0.785945
cg13307963	0.0107448	0.0242662	0.659042	-0.0301142	0.0136511	0.0300829	-0.0114801	0.0195696	0.559007
cg13308063	-0.0018311	0.0115903	0.874843	-0.00770956	0.0065202	0.24034	-7.1722e-05	0.00934707	0.993896
cg13308080	-0.0154741	0.0102718	0.135656	0.00692738	0.00577849	0.233929	0.0163015	0.00828378	0.0523424
cg13308122	0.0122519	0.0184221	0.507808	-0.0243788	0.0103635	0.0209653	-0.00962101	0.0148567	0.518996
cg13308137	-0.00965781	0.019533	0.622274	-0.00845636	0.0109884	0.443689	0.00226394	0.0157525	0.886062
cg13308143	0.0285147	0.0293622	0.334236	0.00103414	0.0165179	0.950227	-0.0318056	0.0236794	0.18279
cg13308187	-0.00844787	0.0134639	0.532049	0.0133312	0.00757422	0.0819927	0.00877291	0.0108581	0.421367
cg13308243	-0.0113048	0.00810606	0.166766	0.00870443	0.00456013	0.059661	0.00400422	0.00653719	0.541823
cg13308279	-0.00134796	0.0104303	0.897476	0.00149795	0.00586762	0.799116	0.00279378	0.00841156	0.740604
cg13308323	-0.00484827	0.00813867	0.552953	0.00445387	0.00457847	0.333421	0.00306194	0.00656349	0.642043
cg13308349	0.00293091	0.0132433	0.82538	-0.0044029	0.00745014	0.5561	-0.0108575	0.0106802	0.312226
cg13308350	0.0717056	0.0206258	0.000802732	-0.0278286	0.0116032	0.0186573	-0.0532046	0.0166338	0.00194113
cg13308392	0.0412388	0.0482548	0.395172	-0.0148108	0.0271461	0.586774	-0.0182957	0.0389154	0.639458
cg13308482	0.00215159	0.00626465	0.732108	-0.000899714	0.00352423	0.799113	-0.0010751	0.00505217	0.831993
cg13308505	0.00800294	0.0139386	0.567379	-0.0161378	0.00784129	0.0426481	0.00523015	0.0112409	0.642922
cg13308508	0.00455328	0.0098819	0.64614	0.0029455	0.00555914	0.597598	-0.0116764	0.00796933	0.146566
cg13308525	0.000432991	0.00250215	0.863026	0.0019665	0.00140761	0.166035	-0.00216701	0.00201788	0.285906
cg13308546	-0.00432644	0.00905801	0.634135	0.00209327	0.00509566	0.682256	0.00538788	0.0073049	0.462807
cg13308691	-0.00122531	0.00333752	0.714434	0.00229219	0.00187755	0.225522	-0.000190519	0.00269157	0.943736
cg13308713	-0.0164177	0.0108133	0.132654	-0.00243565	0.00608313	0.689871	0.0167528	0.0087205	0.0580727
cg13308743	0.0137262	0.0208625	0.512357	-0.000196749	0.0117364	0.986664	-0.0158376	0.0168248	0.349204
cg13308745	0.00414893	0.00701915	0.556031	-0.0029962	0.00394868	0.450079	-0.00238359	0.00566065	0.674759
cg13308825	-0.0103928	0.0140892	0.462764	0.00932517	0.00792597	0.242666	0.00782419	0.0113623	0.492944
cg13308834	-0.0153263	0.00486492	0.0022515	0.00407943	0.0027368	0.139773	0.00967173	0.00392335	0.0157065
cg13308887	0.00324376	0.00292377	0.270368	-0.00184618	0.00164479	0.264836	-0.00223452	0.0023579	0.345983
cg13308900	-0.0409019	0.0214803	0.0602722	0.0153274	0.0120839	0.208113	0.018478	0.0173229	0.289138
cg13308930	0.0249506	0.0121094	0.0424151	-0.010393	0.00681223	0.130814	-0.0179393	0.0097657	0.0697093
cg13308964	-0.0265	0.0152766	0.0864235	0.0152459	0.00859399	0.0796418	0.0189285	0.0123199	0.128152
cg13308998	0.00254939	0.00447357	0.570263	-0.00130511	0.00251664	0.605394	1.11685e-05	0.00360774	0.997537
cg13309012	0.00774274	0.0147729	0.60156	-0.0041684	0.00831059	0.617262	-0.0104697	0.0119137	0.381989
cg13309018	-0.00226756	0.00315137	0.473778	0.000929404	0.00177283	0.601469	0.00108489	0.00254145	0.670547
cg13309020	0.00622867	0.00982419	0.527775	-0.0109768	0.00552668	0.0502391	-0.0073428	0.00792279	0.356657
cg13309025	0.0326775	0.0192639	0.0934871	-0.000710742	0.0108371	0.947863	-0.0319019	0.0155355	0.0430992
cg13309027	0.00460395	0.0185863	0.804959	0.00111692	0.0104559	0.915182	0.00526284	0.0149891	0.726373
cg13309071	0.0125297	0.00949159	0.190349	-0.00547098	0.00533957	0.308454	-0.0127912	0.00765456	0.0983893
cg13309161	0.00157379	0.00781759	0.840934	-0.00312937	0.00439784	0.47868	0.000481652	0.00630455	0.939282
cg13309174	0.00602621	0.0122642	0.624433	-0.00731752	0.00689932	0.291869	-0.0014106	0.00989055	0.886927
cg13309208	-0.00682751	0.0195944	0.72837	0.0187754	0.011023	0.092167	0.00571798	0.015802	0.718362
cg13309406	-0.00595628	0.00663192	0.371656	-0.0065787	0.00373084	0.0814385	0.00315376	0.00534836	0.556977
cg13309415	-0.00529113	0.00735444	0.473839	-0.000811756	0.0041373	0.844918	0.00168036	0.00593104	0.777624
cg13309421	-0.00837238	0.00942653	0.376955	0.00256127	0.00530297	0.630347	0.0129463	0.0076021	0.092224
cg13309429	-0.00393193	0.00701003	0.576341	0.000628614	0.00394355	0.873729	0.00707468	0.00565329	0.214212
cg13309461	-0.00780428	0.015273	0.610686	-0.00172734	0.00859196	0.841147	0.00981424	0.012317	0.427786
cg13309510	-0.0408341	0.0189975	0.0344411	0.0241174	0.0106872	0.0265943	0.0342972	0.0153206	0.0277929
cg13309513	0.00150111	0.00394774	0.704712	-0.00276826	0.00222083	0.216006	-0.00288777	0.00318368	0.366942
cg13309628	-0.00108736	0.00322679	0.736965	-7.3789e-05	0.00181526	0.967671	0.000745534	0.00260227	0.775197
cg13309655	-0.00372183	0.0120008	0.75722	0.00183136	0.00675116	0.786844	0.00715052	0.00967816	0.462046
cg13309688	-0.00789447	0.00808679	0.331727	-0.00429198	0.00454929	0.34813	0.00907081	0.00652165	0.167894
cg13309702	0.00609462	0.00735032	0.409335	-0.00626744	0.00413498	0.133303	0.00162039	0.00592772	0.785241
cg13309716	-0.0436247	0.0120889	0.000519038	0.00192552	0.00680073	0.777763	0.0455706	0.00974922	1.09787e-05
cg13309747	-0.0153698	0.0244536	0.531341	0.0133971	0.0137565	0.332884	0.0178991	0.0197208	0.366641
cg13309775	0.00463669	0.0121495	0.703684	-0.00549495	0.00683481	0.42366	-0.0119342	0.00979808	0.22659
cg13309826	-0.00695922	0.0157433	0.659581	0.00732956	0.00885652	0.410221	0.00374236	0.0126963	0.768896
cg13310076	0.0036173	0.00438213	0.411418	0.000176021	0.0024652	0.943245	-0.0040865	0.003534	0.250783
cg13310130	0.0157713	0.0121428	0.19752	-0.00988999	0.00683105	0.151352	-0.00901137	0.00979268	0.360064
cg13310154	-0.0020135	0.00296384	0.498758	-0.000563073	0.00166733	0.736415	0.00206601	0.00239021	0.38982
cg13310161	-0.00258916	0.0205661	0.900113	0.00969365	0.0115696	0.404463	4.76943e-05	0.0165857	0.997712
cg13310249	0.00425653	0.00987718	0.667598	-0.000836136	0.00555648	0.880743	-0.000929521	0.00796552	0.907379
cg13310423	0.00176669	0.0124806	0.887766	-0.00518215	0.00702104	0.462493	-0.00786243	0.010065	0.436877
cg13310541	-0.00154299	0.00253765	0.544783	0.00171494	0.00142757	0.232974	0.00184171	0.0020465	0.370699
cg13310554	0.00495137	0.00792614	0.533849	-0.00489891	0.00445891	0.275011	-0.0076278	0.0063921	0.236065
cg13310598	-0.00248997	0.0108159	0.818479	-0.00768677	0.00608458	0.209928	0.00360327	0.00872257	0.680576
cg13310628	-0.000726126	0.00273798	0.791493	0.000472624	0.00154027	0.759712	-0.00118182	0.00220806	0.593889
cg13310671	0.00270064	0.00257994	0.298168	0.000381295	0.00145137	0.793406	-0.00258445	0.00208061	0.217594
cg13310805	-0.00725334	0.00874874	0.409385	0.00133148	0.00492167	0.787405	0.00588207	0.00705549	0.406794
cg13310895	-0.0111347	0.0126349	0.38066	0.00498846	0.00710787	0.484708	0.00408284	0.0101895	0.689654
cg13310919	-0.0174098	0.0188611	0.358592	0.00809809	0.0106105	0.447447	0.020772	0.0152107	0.17566
cg13310971	-0.0197383	0.0235403	0.404107	0.00128337	0.0132428	0.923025	-0.000712633	0.0189842	0.970144
cg13311020	-0.0325936	0.0130349	0.0143223	0.0137905	0.0073329	0.0634471	0.025065	0.0105121	0.0193326
cg13311096	-0.00344493	0.0034834	0.325492	0.00201452	0.00195962	0.306857	0.00238816	0.00280922	0.397649
cg13311142	0.0198015	0.0173483	0.256906	-0.00128817	0.00975943	0.895302	-0.0243062	0.0139907	0.0859538
cg13311154	-0.00830573	0.00966044	0.392336	-6.17674e-05	0.00543456	0.990958	0.00889717	0.00779073	0.256653
cg13311191	-0.00427411	0.00760446	0.575559	0.00177359	0.00427795	0.679488	0.00577879	0.00613267	0.348711
cg13311252	-0.00199629	0.00934232	0.831306	0.00275073	0.00525559	0.602064	0.00492389	0.00753418	0.515172
cg13311256	0.00384435	0.00798819	0.631572	0.00441133	0.00449382	0.329061	-0.0120536	0.00644213	0.064778
cg13311292	0.00551345	0.00725167	0.449178	-0.00406155	0.00407948	0.322268	-0.0066404	0.00584816	0.259371
cg13311315	0.00584034	0.00457128	0.204863	-0.00477422	0.00257161	0.066845	-0.00380905	0.00368654	0.304426
cg13311328	0.00863884	0.027189	0.751466	-0.0187973	0.0152954	0.22248	-0.0126206	0.0219267	0.566419
cg13311329	0.0362629	0.0289452	0.21371	-0.0120169	0.0162834	0.462556	-0.0179851	0.0233431	0.443158
cg13311357	0.00158761	0.00891639	0.859103	0.00312204	0.00501599	0.535334	-0.00273994	0.00719069	0.704124
cg13311390	-0.00813498	0.014143	0.56668	0.00955395	0.00795628	0.233162	0.0128175	0.0114058	0.264272
cg13311392	0.00229241	0.00351417	0.515947	0.000302675	0.00197692	0.878679	-0.00182273	0.00283403	0.521852
cg13311402	-0.00777582	0.00688629	0.262001	0.00250806	0.00387394	0.519106	0.00784501	0.0055535	0.161417
cg13311409	-0.0125224	0.0135108	0.356633	0.00759325	0.00760059	0.320614	0.022713	0.0108959	0.0401108
cg13311440	0.0101465	0.0121166	0.404713	-0.00883119	0.0068163	0.198621	0.00108266	0.00977154	0.912038
cg13311494	0.0170707	0.0297226	0.567258	-0.0170307	0.0167207	0.311312	-0.0271998	0.02397	0.259674
cg13311500	0.041107	0.0202326	0.0453049	-0.0106235	0.011382	0.353277	-0.0310709	0.0163167	0.0602624
cg13311509	0.0129947	0.00890398	0.148133	-0.0107524	0.00500901	0.0346726	-0.00746112	0.00718068	0.301726
cg13311607	-0.00289726	0.0154769	0.851951	-2.0066e-05	0.00870668	0.998167	-0.00224538	0.0124815	0.857662
cg13311655	-0.0218771	0.0289486	0.451904	-0.0119929	0.0162852	0.4635	-0.0124909	0.0233458	0.59402
cg13311687	0.00832034	0.00818756	0.31241	-7.30814e-05	0.00460598	0.987378	-0.00494219	0.00660292	0.456234
cg13311699	0.0469438	0.0225643	0.0404958	-0.00854099	0.0126938	0.502868	-0.0255976	0.0181972	0.163168
cg13311758	-0.00232655	0.0050481	0.646064	0.000465027	0.00283985	0.870316	0.00837092	0.00407108	0.0428316
cg13311794	0.042251	0.0254161	0.100121	-0.0157816	0.014298	0.272812	-0.0352804	0.020497	0.0888439
cg13311803	0.00349148	0.00363115	0.33901	-0.000980926	0.00204273	0.632316	-0.00288232	0.00292837	0.327773
cg13311819	-0.0133073	0.0126036	0.294035	0.0038624	0.00709025	0.587353	0.00583381	0.0101643	0.567515
cg13311832	-0.00134901	0.0152541	0.929738	0.0062474	0.00858131	0.468599	0.00429048	0.0123018	0.728125
cg13311886	0.00234059	0.00683149	0.732732	-0.0061528	0.00384311	0.113088	0.00286285	0.0055093	0.604665
cg13311890	-0.0108418	0.0150095	0.472075	-0.00258213	0.0084437	0.7605	0.0138302	0.0121045	0.256426
cg13311902	0.00779249	0.0218722	0.722518	0.00484279	0.0123044	0.694874	-0.0044551	0.017639	0.80121
cg13311930	0.0103886	0.00497803	0.0398939	-0.00038176	0.00280043	0.891889	-0.0101891	0.00401457	0.0129718
cg13311939	0.0123262	0.0135474	0.36547	0.00558278	0.00762118	0.465857	-0.0161266	0.0109254	0.14362
cg13311946	0.122804	0.0589957	0.040389	-0.0064117	0.0331885	0.847271	-0.0841267	0.0475776	0.0806153
cg13312035	0.0125146	0.0227425	0.583577	0.00921718	0.012794	0.473237	-0.0211169	0.0183409	0.252813
cg13312062	-0.00817245	0.0128294	0.525831	0.000999953	0.00721728	0.890134	0.00154698	0.0103464	0.881498
cg13312094	-0.00558889	0.0123032	0.650796	0.012285	0.00692124	0.0794825	0.00166029	0.00992197	0.867504
cg13312109	0.01643	0.016541	0.32339	-0.00258121	0.00930528	0.782153	-0.0257768	0.0133396	0.0566476
cg13312174	0.00478806	0.00901313	0.596644	0.00243851	0.00507041	0.631802	-0.00392037	0.00726871	0.591056
cg13312195	7.50144e-05	0.0127754	0.995329	0.000921229	0.00718689	0.898308	-0.00783016	0.0103028	0.449355
cg13312247	-0.0495917	0.0362315	0.174685	0.00885307	0.0203823	0.665135	0.000189616	0.0292192	0.994837
cg13312258	0.0103776	0.012956	0.425371	-0.000357764	0.00728851	0.960966	-0.0058939	0.0104485	0.574177
cg13312268	-0.00599224	0.00893833	0.504421	0.00267474	0.00502833	0.596159	0.00999705	0.00720838	0.16911
cg13312303	0.0197874	0.0105503	0.0641518	-0.00122921	0.00593513	0.836422	-0.0166682	0.00850834	0.0533857
cg13312309	-9.80388e-05	0.0105553	0.992611	0.00729596	0.00593794	0.222574	0.00250168	0.00851236	0.76956
cg13312327	-0.0137914	0.00843178	0.105613	-0.00279651	0.00474337	0.557047	0.0108921	0.00679988	0.112907
cg13312337	-0.032541	0.0237438	0.174138	0.027295	0.0133573	0.0441042	0.0218335	0.0191484	0.257394
cg13312397	0.017695	0.0118052	0.1376	-0.00628932	0.00664112	0.346309	-0.0160595	0.0095204	0.0952988
cg13312403	0.00287614	0.00707113	0.685219	-0.00497507	0.00397792	0.214487	-0.000157069	0.00570257	0.978091
cg13312434	0.00313964	0.016463	0.849208	0.00280095	0.00926138	0.763061	0.00191674	0.0132767	0.885551
cg13312453	-0.000812458	0.00934848	0.930949	-0.00495638	0.00525906	0.348635	-0.000857047	0.00753915	0.90976
cg13312471	0.0250496	0.0335218	0.456968	-0.0263216	0.018858	0.166416	-0.0384917	0.0270339	0.158157
cg13312533	0.00458193	0.0135415	0.735925	-0.0105738	0.00761787	0.168758	0.00518856	0.0109206	0.635923
cg13312576	-0.00484113	0.00935912	0.606316	-0.00598926	0.00526505	0.258504	0.00513351	0.00754773	0.498265
cg13312668	-0.0107097	0.010522	0.311646	0.0127597	0.00591925	0.0339395	0.00729375	0.00848557	0.392456
cg13312702	-0.00107775	0.00984596	0.913095	0.00332082	0.00553892	0.550406	-0.00124243	0.00794035	0.876033
cg13312767	0.000740656	0.0204384	0.971177	-0.00583153	0.0114978	0.613337	-0.0117254	0.0164827	0.478799
cg13312804	0.013566	0.017026	0.427799	0.00474998	0.00957809	0.62123	-0.00499895	0.0137307	0.71671
cg13312842	0.00205688	0.00366212	0.575823	-0.000175343	0.00206016	0.932373	-0.00122082	0.00295334	0.680378
cg13312846	0.00899675	0.0121576	0.461333	-0.000195324	0.00683936	0.977283	-0.00178247	0.00980459	0.856173
cg13312849	0.00894479	0.0061042	0.146514	-0.000830737	0.00343396	0.809427	-0.00883622	0.00492278	0.0762133
cg13312910	-0.0212172	0.0270342	0.434737	0.000946094	0.0152083	0.950542	-0.00811464	0.0218019	0.710672
cg13312942	-0.0177178	0.0114529	0.125576	0.0107119	0.00644294	0.10008	0.00926963	0.0092363	0.318416
cg13312976	0.0102333	0.0151569	0.501408	0.00704843	0.00852665	0.410758	0.00106269	0.0122234	0.930925
cg13313003	-0.0464322	0.0237931	0.0542913	0.0193663	0.013385	0.151613	0.0291981	0.0191881	0.131802
cg13313030	-0.00206413	0.0170536	0.903947	0.000437633	0.00959366	0.963723	0.000371768	0.013753	0.978498
cg13313036	0.002287	0.00275375	0.408582	-0.000217768	0.00154915	0.88854	-0.000996326	0.00222079	0.654835
cg13313046	-0.000869949	0.00267738	0.746036	-0.000987959	0.00150618	0.513636	0.00208776	0.00215919	0.336328
cg13313047	-0.0399298	0.0352401	0.260368	-0.0141915	0.0198246	0.476043	0.0278867	0.0284197	0.329256
cg13313051	-0.0219469	0.0137648	0.114555	0.0110277	0.00774351	0.158071	0.0180561	0.0111008	0.107531
cg13313076	0.0338706	0.0152061	0.0285601	-0.0173133	0.00855429	0.0461175	-0.0282777	0.012263	0.0235492
cg13313175	-0.022607	0.0346333	0.515676	-0.020343	0.0194832	0.299388	0.0373298	0.0279303	0.184941
cg13313214	-0.0108529	0.00679429	0.113896	0.00433023	0.00382218	0.260434	0.00416441	0.00547931	0.449343
cg13313226	0.00811067	0.0122049	0.508143	-0.00422214	0.00686597	0.540239	-0.00672498	0.00984275	0.496312
cg13313251	-0.00987417	0.00890172	0.270454	-0.00109216	0.00500774	0.827879	0.0111543	0.00717886	0.123956
cg13313269	0.00223831	0.00463547	0.630433	-0.00109358	0.00260772	0.676009	-0.00767908	0.00373831	0.0430323
cg13313295	-0.000199113	0.00378022	0.958117	-0.00363594	0.00212659	0.0909602	1.62976e-05	0.00304858	0.995747
cg13313314	-0.0187592	0.0192981	0.333773	-0.00287236	0.0108563	0.791974	0.0195814	0.0155631	0.211768
cg13313339	0.00485317	0.00618025	0.434478	-0.00356579	0.00347675	0.307985	-0.00261774	0.00498411	0.600799
cg13313384	-0.000525152	0.0021968	0.81164	0.000467837	0.00123583	0.705957	0.00171963	0.00177163	0.334476
cg13313385	0.0288413	0.0187426	0.127566	-0.0345514	0.0105438	0.0015206	-0.00757104	0.0151151	0.617742
cg13313423	0.0481762	0.0466919	0.305098	-0.0140828	0.0262669	0.593261	-0.0317322	0.037655	0.401756
cg13313430	-0.0107832	0.0111527	0.336351	0.0066432	0.00627403	0.292671	0.00763689	0.00899416	0.398214
cg13313465	-0.013386	0.0121182	0.272441	0.00656987	0.0068172	0.33792	0.00995277	0.00977283	0.311372
cg13313487	0.0101108	0.00476187	0.0366372	-0.00623306	0.00267883	0.0223556	-0.00673284	0.00384024	0.0831671
cg13313498	-0.000668278	0.00991055	0.946397	-0.00532735	0.00557526	0.342017	0.000751404	0.00799244	0.925319
cg13313508	-0.0196346	0.00960999	0.044136	0.000808067	0.00540618	0.881536	0.0149985	0.00775005	0.0562819
cg13313518	0.0358358	0.0203228	0.0814385	-0.0148078	0.0114328	0.198755	-0.0142998	0.0163895	0.385394
cg13313522	0.0340171	0.0349839	0.333627	-0.015516	0.0196804	0.43266	-0.0355849	0.028213	0.210654
cg13313598	-0.00635816	0.00916011	0.489504	0.00150669	0.00515309	0.770704	0.0119241	0.00738724	0.110203
cg13313616	0.00114194	0.0145491	0.937623	-0.00785596	0.00818469	0.33986	0.00277537	0.0117332	0.813583
cg13313697	-0.00608808	0.00567429	0.286342	0.00208511	0.00319212	0.515386	0.000169159	0.00457607	0.970599
cg13313800	-0.0207559	0.0130205	0.114626	0.00244181	0.00732479	0.739681	0.019889	0.0105005	0.0616126
cg13313813	-0.0196164	0.0129015	0.132101	0.00677335	0.00725782	0.353335	0.0199907	0.0104045	0.0580382
cg13313836	-0.0248657	0.0174098	0.156882	0.0146835	0.00979402	0.137518	0.000592293	0.0140403	0.96645
cg13313951	-0.0117632	0.00907714	0.198515	0.000615148	0.00510642	0.904399	0.00036728	0.00732033	0.960103
cg13314012	0.00849888	0.0110997	0.445985	-0.000225271	0.00624423	0.971306	-0.00878416	0.00895144	0.329224
cg13314036	-0.00196964	0.00995536	0.843637	0.00288397	0.00560047	0.607924	-0.000588991	0.00802858	0.941691
cg13314057	0.0019379	0.00476897	0.685503	-0.00405167	0.00268282	0.134694	0.0010185	0.00384598	0.791788
cg13314081	-0.00590619	0.0079015	0.456838	-0.00528597	0.00444505	0.23768	0.0033223	0.00637222	0.603463
cg13314167	-0.00275451	0.0196561	0.888884	0.00713078	0.0110577	0.520747	-0.00400233	0.0158518	0.801276
cg13314173	0.0329147	0.0149372	0.0302612	-0.0152907	0.00840306	0.072331	-0.0214089	0.0120462	0.0791082
cg13314222	-0.00294569	0.0045868	0.522466	0.00425421	0.00258034	0.102901	0.00189419	0.00369906	0.609928
cg13314228	0.0157743	0.0102463	0.127393	-0.00910805	0.00576411	0.117791	-0.0115315	0.00826317	0.16649
cg13314260	-0.00799452	0.0347009	0.818347	0.0397543	0.0195213	0.0448172	0.0135538	0.0279848	0.6294
cg13314297	-0.00825047	0.0169576	0.62784	-0.00341994	0.00953965	0.72086	0.00169158	0.0136756	0.90185
cg13314310	-0.00875298	0.00418116	0.0392903	0.00665276	0.00235214	0.00583407	0.00390401	0.00337193	0.25019
cg13314333	-0.00178667	0.00657511	0.786487	-0.00257965	0.00369888	0.487447	-0.00137176	0.00530255	0.796493
cg13314394	-0.0092156	0.0211304	0.663847	0.0188207	0.011887	0.117068	0.00426664	0.0170407	0.802898
cg13314434	-0.00278749	0.012066	0.817854	0.00364637	0.0067878	0.592537	-0.00134137	0.00973069	0.890685
cg13314489	0.00529543	0.0104198	0.612625	-0.00823299	0.00586176	0.163807	-0.00241674	0.00840316	0.774353
cg13314505	-0.00658134	0.0182143	0.718751	-0.000440888	0.0102466	0.96578	-0.00882757	0.0146891	0.549464
cg13314537	0.0088973	0.0132073	0.502352	-0.00229651	0.00742988	0.758008	0.00393425	0.0106511	0.712768
cg13314563	-0.0532256	0.0225394	0.0204904	0.00568179	0.0126797	0.655221	0.0258138	0.0181771	0.159227
cg13314614	-0.000268258	0.00628258	0.966042	0.000655878	0.00353432	0.853221	0.00178607	0.00506664	0.725324
cg13314694	0.0190458	0.0127625	0.139317	-0.00854957	0.00717966	0.237046	-0.0148678	0.0102924	0.152265
cg13314712	-0.00399751	0.00459897	0.387176	0.00212166	0.00258719	0.414473	0.00394946	0.00370888	0.289952
cg13314718	0.00172366	0.0102055	0.86628	-0.00402573	0.00574119	0.485093	-0.000678519	0.00823031	0.934489
cg13314778	-0.01279	0.0104177	0.222942	-0.00215987	0.00586058	0.713385	0.00842313	0.00840147	0.31891
cg13314857	0.00267791	0.0255759	0.916857	-0.00943072	0.0143879	0.513941	-0.00126742	0.0206258	0.951146
cg13314863	0.00606408	0.0272566	0.824473	0.0285765	0.0153334	0.0658204	-0.00972505	0.0219813	0.659306
cg13314908	-0.000318078	0.0215369	0.988251	-0.000140194	0.0121158	0.990795	0.0127735	0.0173686	0.464097
cg13314965	0.00427123	0.00890884	0.632859	-0.00207419	0.00501174	0.680014	-0.000656943	0.0071846	0.92736
cg13315047	-0.000715029	0.00577597	0.901771	0.00184916	0.00324932	0.570794	0.00211149	0.00465807	0.65149
cg13315084	0.0194186	0.0262756	0.461921	-0.022387	0.0147816	0.133603	-0.00966069	0.0211902	0.649621
cg13315087	0.0106783	0.0247291	0.666973	-0.0196582	0.0139116	0.161282	-0.0209215	0.019943	0.297123
cg13315130	0.000849687	0.015874	0.957438	-0.00263288	0.00893005	0.768839	0.00283781	0.0128017	0.825099
cg13315147	0.0116249	0.0498318	0.816103	-0.00370933	0.0280333	0.895045	0.0112901	0.0401872	0.779441
cg13315166	-0.027234	0.0134331	0.0457556	-0.00400048	0.00755688	0.59792	0.0131484	0.0108332	0.228217
cg13315172	-0.0041644	0.0101697	0.68321	-0.00445607	0.00572104	0.438207	-0.00129556	0.00820142	0.874857
cg13315222	0.0104043	0.00781992	0.186914	-0.000563209	0.00439916	0.89843	-0.0106399	0.00630643	0.0952403
cg13315261	0.00985705	0.00390878	0.0135417	-0.000910282	0.00219892	0.67994	-0.00703819	0.00315227	0.0281944
cg13315362	-0.0124438	0.0110606	0.263733	-0.00269091	0.00622225	0.666498	0.00614725	0.00891993	0.4926
cg13315450	-0.0141363	0.00732827	0.0570671	0.00324981	0.00412258	0.432716	0.0105931	0.00590994	0.0766233
cg13315471	0.000929235	0.0111876	0.934	-0.010046	0.00629369	0.114157	0.000623108	0.00902235	0.945102
cg13315482	-0.000892271	0.0172878	0.958958	-0.0089694	0.00972537	0.358999	0.000198297	0.0139418	0.988685
cg13315595	-0.0012646	0.013924	0.927848	0.0041385	0.00783305	0.598642	0.00301327	0.0112291	0.789084
cg13315605	-0.00403381	0.0144884	0.781369	0.0119413	0.00815057	0.146587	-0.0116367	0.0116843	0.322111
cg13315609	-0.00612377	0.0119786	0.61052	0.00178782	0.00673868	0.791415	0.00679799	0.00966027	0.483539
cg13315690	0.00199144	0.0067074	0.767266	0.00100764	0.0037733	0.790082	-0.00508705	0.00540923	0.349658
cg13315694	-0.018662	0.010975	0.0927103	-0.00742611	0.00617407	0.232398	0.0102269	0.00885087	0.251136
cg13315706	-0.0238413	0.0470639	0.613766	2.71915e-05	0.0264761	0.999183	0.010908	0.037955	0.774511
cg13315719	-0.0584605	0.0224781	0.0109683	-0.0109506	0.0126453	0.388938	0.0524256	0.0181277	0.00485943
cg13315721	-0.00211294	0.00879779	0.810779	0.00815648	0.00494927	0.103041	0.00416458	0.00709505	0.55878
cg13315728	-0.0118047	0.0107117	0.273553	0.00756296	0.00602593	0.212893	0.0139543	0.0086385	0.109939
cg13315744	0.00366517	0.0113784	0.748156	0.00310198	0.00640101	0.629201	-0.00187973	0.0091762	0.83818
cg13315770	0.00423965	0.00536135	0.431273	-0.00245097	0.00301607	0.418696	0.000312491	0.0043237	0.942554
cg13315838	0.00460255	0.00796529	0.56491	-0.00366955	0.00448094	0.415119	-0.00372987	0.00642367	0.563016
cg13315900	-0.00213073	0.00732641	0.771891	-0.00294526	0.00412153	0.476812	0.000405447	0.00590844	0.945452
cg13315923	-0.00403534	0.00620648	0.517328	0.0036444	0.0034915	0.299541	0.000595701	0.00500526	0.905544
cg13315970	-0.00639061	0.00562505	0.259108	-0.00217088	0.00316442	0.494562	0.00401622	0.00453637	0.378472
cg13315995	-0.0015359	0.00969929	0.874555	0.00250907	0.00545641	0.646807	-0.00635267	0.00782207	0.418975
cg13316054	0.0172984	0.0157425	0.274942	-0.0211723	0.00885607	0.0190242	-0.00181761	0.0126957	0.886496
cg13316077	0.0182917	0.00609832	0.00354744	-0.00847902	0.00343066	0.0154482	-0.015795	0.00491804	0.00186416
cg13316109	0.00697699	0.018102	0.700885	0.00401855	0.0101834	0.694115	0.00220268	0.0145985	0.880425
cg13316116	-0.00143571	0.0136538	0.916503	0.0079954	0.00768103	0.300861	-0.0143348	0.0110112	0.196489
cg13316129	0.00384611	0.0172323	0.823922	0.00760592	0.00969419	0.434878	0.00134847	0.0138972	0.922929
cg13316148	-0.00281196	0.0109727	0.798362	-0.00337824	0.00617278	0.58562	0.00703258	0.00884901	0.428984
cg13316186	-0.00159839	0.0105782	0.880253	0.00380013	0.00595085	0.524809	0.0129639	0.00853087	0.132312
cg13316188	0.0200522	0.0209309	0.340772	0.012892	0.0117749	0.276666	-0.0168157	0.0168799	0.321984
cg13316191	-0.00343666	0.00517858	0.508724	-0.000621874	0.00291325	0.831476	0.00399024	0.0041763	0.34206
cg13316257	-0.0282471	0.0135191	0.039659	0.00213463	0.00760527	0.77964	0.0269289	0.0109026	0.0155121
cg13316262	-0.0288963	0.0191226	0.134469	0.00794272	0.0107575	0.462342	0.0247378	0.0154215	0.1124
cg13316295	-0.0340635	0.0247927	0.173074	0.0204083	0.0139473	0.147089	0.0162138	0.0199942	0.419673
cg13316321	0.0461901	0.0201956	0.0246723	-0.0116179	0.0113612	0.3094	-0.0422117	0.0162869	0.0112377
cg13316368	0.0037543	0.00998117	0.707751	-0.00379338	0.00561499	0.50114	-0.000515259	0.00804939	0.949111
cg13316375	0.00399843	0.027867	0.886249	-0.0131622	0.0156768	0.403491	-0.0120941	0.0224736	0.591882
cg13316407	-0.00132765	0.00554142	0.811227	0.00215843	0.00311737	0.49058	0.000503486	0.00446892	0.910563
cg13316417	-0.0152001	0.012354	0.22195	0.00451111	0.00694983	0.518027	0.0106627	0.00996297	0.287543
cg13316424	-0.00679696	0.0100189	0.499354	0.00988419	0.00563623	0.0830889	-0.000409269	0.00807985	0.959721
cg13316430	-0.000274743	0.0043122	0.949348	0.0030035	0.00242586	0.219082	0.00266609	0.00347761	0.445417
cg13316433	-0.0010867	0.0137937	0.937391	0.0164653	0.00775978	0.0367589	-0.00240978	0.0111241	0.829018
cg13316470	0.0150432	0.0124497	0.230276	-0.0176531	0.0070037	0.0135856	-0.00911089	0.0100402	0.366738
cg13316472	0.0175857	0.0208627	0.401637	-0.0229043	0.0117365	0.0542852	-0.00222094	0.0168249	0.895294
cg13316480	-0.0163175	0.0210944	0.441345	0.0151177	0.0118668	0.206156	0.00748041	0.0170118	0.661256
cg13316539	0.00394215	0.00911476	0.666473	0.00790631	0.00512758	0.126809	-0.00481677	0.00735067	0.514055
cg13316543	-0.000431709	0.00580782	0.940921	0.00171201	0.00326723	0.601647	-0.00107319	0.00468376	0.819319
cg13316587	-0.00168512	0.00327828	0.608568	0.000827266	0.00184422	0.654882	0.00145437	0.00264379	0.583688
cg13316619	-0.00315495	0.0178034	0.859765	0.0143115	0.0100154	0.156684	0.000929979	0.0143577	0.948507
cg13316625	0.00419799	0.0202183	0.836012	-0.00596678	0.011374	0.601228	0.00199945	0.0163052	0.902692
cg13316719	-0.000269499	0.00713876	0.969974	0.000906951	0.00401596	0.821871	-0.00633802	0.00575711	0.274046
cg13316736	-0.000334395	0.00541302	0.950886	-0.00178835	0.00304514	0.558571	-0.00239046	0.00436537	0.585404
cg13316803	-0.0076923	0.00540884	0.158635	-0.000332394	0.00304279	0.91327	0.00665667	0.004362	0.130708
cg13316813	-0.00150359	0.00560883	0.789291	0.00262253	0.00315529	0.408217	-0.000499319	0.00452328	0.912361
cg13316854	-0.00403002	0.00607947	0.509195	0.00364945	0.00342006	0.28896	0.00687307	0.00490284	0.1646
cg13316864	0.00836844	0.00806965	0.302665	0.00102682	0.00453964	0.821597	-0.0137197	0.00650783	0.0379595
cg13316877	-0.00943976	0.0153304	0.539701	-0.00183798	0.00862422	0.831745	-0.00315802	0.0123633	0.799004
cg13316934	-0.00936078	0.0104258	0.371805	0.0116458	0.00586514	0.0503021	0.00942503	0.008408	0.265462
cg13316941	0.00144944	0.00283338	0.610287	3.0116e-05	0.00159394	0.98497	0.000138136	0.002285	0.951937
cg13316960	0.0236047	0.0122521	0.0573732	-0.0112503	0.00689251	0.106327	-0.00553296	0.00988079	0.576972
cg13316969	0.00243684	0.00327178	0.458444	-0.00227041	0.00184057	0.220775	-0.000897763	0.00263855	0.734509
cg13316977	0.00937159	0.0149591	0.532677	-0.00646773	0.00841533	0.444282	-0.0115157	0.0120638	0.342507
cg13317079	-0.0146222	0.0175585	0.407308	0.0107369	0.00987767	0.280116	-0.00282585	0.0141602	0.842299
cg13317480	-0.00213906	0.00731493	0.770675	-0.00419758	0.00411507	0.310599	-0.0017752	0.00589918	0.764208
cg13317687	0.00642759	0.0035244	0.0717056	-0.00154588	0.00198268	0.437737	-0.00450611	0.00284228	0.116592
cg13317710	-0.0471561	0.0328965	0.155392	0.043565	0.0185062	0.0208748	0.0171072	0.0265296	0.520773
cg13317725	0.0571947	0.0260142	0.0306237	0.00482217	0.0146345	0.742583	-0.046338	0.0209793	0.0298834
cg13317801	-0.0190026	0.00994476	0.0593988	0.00158081	0.0055945	0.778197	0.0107413	0.00802002	0.184041
cg13317817	0.00903226	0.0159191	0.571947	-0.00288101	0.0089554	0.748465	-0.0163225	0.0128381	0.20705
cg13317831	-0.0169439	0.027709	0.542504	0.0166771	0.0155879	0.287704	0.0155702	0.0223461	0.487844
cg13317875	-0.00372727	0.0131805	0.778028	0.00546358	0.0074148	0.463243	-0.00164752	0.0106295	0.877193
cg13317907	-0.000118277	0.0104066	0.990958	-0.000634068	0.00585431	0.914007	-0.000200808	0.00839247	0.980967
cg13318024	-0.00806873	0.0111333	0.470602	0.00391318	0.00626312	0.533777	0.0125222	0.00897852	0.166745
cg13318033	0.0132094	0.0178643	0.461681	-0.000798183	0.0100497	0.936882	-0.0117109	0.0144068	0.418562
cg13318049	-0.0108209	0.00903817	0.234539	0.00505176	0.0050845	0.323256	0.0132074	0.0072889	0.0735202
cg13318071	0.00496181	0.0090094	0.583259	-0.00591488	0.00506831	0.246461	0.00247618	0.0072657	0.734092
cg13318082	-0.00533559	0.00946571	0.574459	-0.00365922	0.00532501	0.493842	0.00627317	0.00763369	0.413505
cg13318091	0.000895209	0.00460796	0.846425	0.000569664	0.00259225	0.826587	0.000203782	0.00371613	0.956397
cg13318121	0.0154817	0.0101055	0.129236	-0.00281148	0.00568495	0.622195	-0.0130397	0.00814969	0.113303
cg13318129	-0.00575435	0.00900425	0.524496	0.000813027	0.00506541	0.872864	0.00479029	0.00726155	0.511244
cg13318133	0.00634888	0.00661588	0.339957	-0.00317943	0.00372182	0.395357	-0.000793587	0.00533543	0.882112
cg13318181	0.0114241	0.0140038	0.416904	-0.00593442	0.00787796	0.453355	-0.0135525	0.0112935	0.233461
cg13318241	-0.00636984	0.0132501	0.631938	0.00866297	0.00745397	0.248409	0.00803565	0.0106857	0.454127
cg13318256	0.0194623	0.0151649	0.202847	-0.0144822	0.00853115	0.0932477	-0.0168949	0.0122299	0.170762
cg13318279	0.00697538	0.0258742	0.78813	-0.00419735	0.0145557	0.77377	0.0113654	0.0208664	0.587403
cg13318355	0.0201805	0.0110737	0.0719122	-0.00486386	0.00622957	0.437108	-0.0191996	0.00893044	0.0344038
cg13318410	0.0385705	0.0324204	0.237477	-0.0150266	0.0182383	0.412301	-0.00738084	0.0261456	0.778402
cg13318424	-0.0272175	0.019071	0.157196	0.0142888	0.0107286	0.18647	0.0230651	0.01538	0.137401
cg13318480	-0.011415	0.00771558	0.14271	0.00653253	0.00434046	0.136023	0.00926299	0.00622229	0.140273
cg13318506	-0.0153014	0.022463	0.497608	0.0144793	0.0126367	0.25509	0.0224893	0.0181155	0.217857
cg13318528	0.00212533	0.0123846	0.864151	-0.0122159	0.00696707	0.083141	0.00128328	0.00998767	0.898068
cg13318537	-0.00176644	0.00274954	0.52231	0.000391759	0.00154678	0.800668	8.9485e-05	0.00221739	0.967904
cg13318540	0.00117142	0.0204282	0.954406	0.010397	0.011492	0.368176	0.00297689	0.0164744	0.857035
cg13318543	-0.000895044	0.011332	0.937231	-0.00565269	0.00637491	0.377738	0.00553144	0.00913879	0.546612
cg13318572	-0.0273237	0.0210729	0.198267	0.00992442	0.0118547	0.404844	0.0430574	0.0169944	0.0131238
cg13318656	0.0190783	0.0124809	0.130076	-0.00342977	0.0070212	0.626463	-0.0185001	0.0100653	0.0695543
cg13318700	0.0328125	0.0243826	0.181967	-0.0190313	0.0137166	0.168927	-0.0102872	0.0196635	0.602223
cg13318719	-0.000996482	0.0209332	0.962144	-0.00216287	0.0117762	0.854714	0.00440222	0.0168818	0.794902
cg13318771	-0.00268886	0.0285154	0.925097	0.00799213	0.0160416	0.61962	0.00717316	0.0229964	0.755862
cg13318787	-0.00887533	0.0114863	0.441849	0.0124023	0.0064617	0.0582953	0.0021693	0.0092632	0.815404
cg13318793	0.0273433	0.0376091	0.469199	-0.0154164	0.0211573	0.468215	-0.0397404	0.0303301	0.193637
cg13318817	-0.00472948	0.0059519	0.42905	0.000619562	0.00334829	0.85364	0.00310014	0.00479996	0.520105
cg13318825	0.0122055	0.0135493	0.370228	-0.0017713	0.00762225	0.816797	-0.00494769	0.0109269	0.651847
cg13318846	-0.00595615	0.00298044	0.0488683	-0.000692297	0.00167667	0.68072	0.00486572	0.0024036	0.046074
cg13318911	0.0179332	0.0257543	0.48813	-0.0197722	0.0144883	0.175949	-0.0209892	0.0207698	0.315093
cg13318914	-0.0124161	0.00894422	0.168712	-0.00498587	0.00503164	0.324546	0.013486	0.00721314	0.0649753
cg13318959	-0.00772807	0.0104194	0.460312	-0.00058889	0.0058615	0.92021	0.0106887	0.00840277	0.206826
cg13318964	0.0350111	0.0219996	0.115223	-0.0153885	0.0123761	0.217137	-0.0411746	0.0177418	0.0226943
cg13319014	-0.00314936	0.00382319	0.412385	-0.000537397	0.00215076	0.803296	0.00479536	0.00308324	0.12359
cg13319019	-0.00891813	0.0158991	0.576327	0.00579034	0.00894416	0.519126	-0.00190234	0.0128219	0.882405
cg13319042	0.00108055	0.00759917	0.887264	-0.0012507	0.00427497	0.770569	-0.000276618	0.00612841	0.964104
cg13319049	0.00373375	0.00321882	0.249307	0.00141548	0.00181077	0.436561	-0.0027025	0.00259584	0.300787
cg13319139	0.00153215	0.00445626	0.731831	-0.00204243	0.00250691	0.41751	0.00104027	0.00359379	0.772931
cg13319145	-0.00377569	0.00898477	0.675377	0.00274736	0.00505445	0.588173	0.00127493	0.00724584	0.860749
cg13319175	0.0123936	0.0170201	0.468508	-0.00895289	0.00957481	0.352413	-0.0166361	0.013726	0.228867
cg13319197	0.000475138	0.00446818	0.915565	-0.000570597	0.00251361	0.820966	-0.002017	0.0036034	0.577123
cg13319203	0.0296446	0.0175411	0.0946915	-0.000416598	0.0098679	0.966424	-0.0059517	0.0141462	0.675015
cg13319225	-0.00601392	0.00978135	0.540306	-0.000997152	0.00550258	0.85663	0.000237378	0.00788825	0.976064
cg13319235	-0.0184119	0.0102407	0.0757421	0.00904345	0.00576101	0.120184	0.0178048	0.00825872	0.0339188
cg13319266	0.00936072	0.0253311	0.712648	-0.0222601	0.0142502	0.121983	-0.0123477	0.0204285	0.547165
cg13319278	-0.00600847	0.00681921	0.380743	0.00115285	0.0038362	0.764516	0.0052642	0.0054994	0.341165
cg13319286	0.00366111	0.00863716	0.672725	0.00321772	0.0048589	0.509614	-0.00141322	0.0069655	0.839707
cg13319364	-0.00551113	0.0253308	0.828289	0.0043032	0.0142501	0.763407	0.00553635	0.0204282	0.787037
cg13319389	0.00354229	0.00806294	0.661538	-0.00452285	0.00453587	0.321531	0.000625688	0.00650242	0.923569
cg13319396	0.0100654	0.023722	0.672413	-0.000962067	0.013345	0.942698	-0.0105078	0.0191308	0.584264
cg13319417	-0.0279308	0.0189529	0.144257	-0.0154093	0.0106621	0.152067	0.0118144	0.0152847	0.441691
cg13319446	0.00350776	0.0210883	0.868287	-0.0247774	0.0118634	0.0397384	-0.00997131	0.0170068	0.559218
cg13319468	0.00690519	0.0122738	0.575191	0.00603985	0.00690472	0.38418	-0.00121596	0.0098983	0.902519
cg13319488	-0.000816921	0.00373418	0.827355	0.000303506	0.00210069	0.885464	0.00197511	0.00301146	0.513683
cg13319501	0.00696807	0.0103375	0.502104	-0.00550524	0.00581544	0.346497	-0.00435038	0.00833675	0.603145
cg13319533	0.014397	0.0216358	0.507578	-0.0193942	0.0121714	0.114777	-0.0060071	0.0174483	0.731487
cg13319542	0.014687	0.0146486	0.318887	0.00984276	0.00824066	0.235638	-0.0127069	0.0118134	0.285136
cg13319572	0.000957266	0.00800224	0.905063	-0.00356132	0.00450173	0.431087	-0.00578285	0.00645347	0.372739
cg13319602	0.00583937	0.00887031	0.512121	0.000479619	0.00499006	0.923656	-0.00783723	0.00715353	0.276359
cg13319610	0.0158356	0.0187192	0.399955	-0.0135136	0.0105307	0.202889	-0.0122274	0.0150963	0.420224
cg13319664	-0.00226098	0.00305087	0.46068	-0.000284983	0.00171629	0.868515	0.00054383	0.0024604	0.825596
cg13319711	-0.00222851	0.00620447	0.720352	0.00135365	0.00349037	0.699116	0.00311423	0.00500364	0.53535
cg13319731	0.00296282	0.0103958	0.776337	0.00287652	0.00584826	0.624087	-0.00141131	0.00838381	0.866717
cg13319761	0.115641	0.0503193	0.0240089	-0.0500487	0.0283075	0.0806428	-0.0767129	0.0405804	0.0621127
cg13319772	0.0140144	0.00786005	0.0781575	-0.00658991	0.00442173	0.139835	-0.0144956	0.0063388	0.0246927
cg13319804	-0.00168949	0.0309877	0.956648	0.0383176	0.0174324	0.0306624	-0.000793458	0.0249903	0.974745
cg13319823	0.0100833	0.0123602	0.416902	-0.00135969	0.0069533	0.845433	-0.00558666	0.00996794	0.576638
cg13319825	0.0059478	0.0108915	0.586431	-0.00236006	0.00612711	0.701064	-0.00861565	0.00878354	0.329433
cg13319835	-0.00529535	0.0144497	0.714926	-0.0135615	0.00812877	0.0989292	0.00127006	0.011653	0.913468
cg13319883	-0.0216098	0.0242069	0.374532	0.00522413	0.0136178	0.702214	0.0136851	0.0195218	0.485207
cg13319938	0.00847601	0.00911392	0.355001	-0.00233687	0.00512711	0.649705	-0.00627086	0.00734999	0.395958
cg13319975	-0.00800908	0.00763779	0.297329	0.000379405	0.0042967	0.929845	0.00666822	0.00615955	0.282056
cg13319978	-0.00104733	0.0088216	0.905775	-0.00095733	0.00496266	0.847492	-0.00116273	0.00711425	0.870562
cg13319997	-0.0303059	0.0207176	0.147207	0.00231539	0.0116549	0.843001	0.0254388	0.0167079	0.131579
cg13320002	0.00344444	0.00273695	0.211659	0.000373808	0.0015397	0.80876	-0.0038297	0.00220724	0.0863539
cg13320014	-0.00262915	0.00345215	0.448408	-3.24194e-05	0.00194204	0.98672	0.00416565	0.00278401	0.138286
cg13320022	-0.0248005	0.0153374	0.109586	0.0144567	0.0086282	0.0975073	0.0135831	0.012369	0.275236
cg13320114	-0.00538829	0.00610952	0.380291	0.000266733	0.00343696	0.938323	0.00365321	0.00492707	0.46046
cg13320146	0.0112933	0.0145508	0.439827	8.10034e-05	0.00818569	0.992128	0.000438198	0.0117346	0.9703
cg13320172	-0.0101279	0.0160517	0.529764	-0.00886389	0.00902999	0.32908	0.00149175	0.012945	0.908528
cg13320181	0.0085147	0.0232753	0.715404	-0.0262303	0.0130937	0.0483336	-0.000596831	0.0187705	0.974709
cg13320202	-0.00193538	0.0191182	0.919604	-0.00558987	0.0107551	0.604595	-0.00794281	0.015418	0.607776
cg13320211	-0.018379	0.0343665	0.594188	-0.0142175	0.0193331	0.464123	0.00283408	0.0277151	0.918793
cg13320224	-0.00734085	0.0167581	0.662462	0.00361792	0.00942738	0.70211	0.0128836	0.0135147	0.34314
cg13320257	0.00668834	0.0182074	0.714277	-0.00485729	0.0102427	0.636559	-0.0151268	0.0146835	0.305841
cg13320271	0.0171314	0.0104662	0.105361	-0.00556045	0.00588782	0.347643	-0.013448	0.00844051	0.114813
cg13320276	0.042922	0.0295625	0.150209	-0.0240629	0.0166306	0.151603	-0.0377936	0.0238409	0.116626
cg13320318	-0.0191246	0.0117893	0.108464	0.00158409	0.00663216	0.811797	0.00949283	0.00950757	0.320895
cg13320358	0.00413185	0.0117287	0.725496	0.000513548	0.00659807	0.938144	0.00113176	0.0094587	0.905041
cg13320413	0.0515497	0.102973	0.617937	-0.0575234	0.0579283	0.323524	0.0895512	0.0830434	0.283921
cg13320436	-0.0119134	0.0200378	0.553725	0.0117495	0.0112724	0.300218	0.0193121	0.0161596	0.235378
cg13320438	-0.00115608	0.016858	0.945487	-0.00877973	0.00948363	0.357183	-0.0108665	0.0135953	0.426352
cg13320478	-0.00270901	0.00950557	0.776344	-0.00497581	0.00534744	0.354746	0.00370375	0.00766584	0.630231
cg13320518	0.0017935	0.00389189	0.646098	-0.00163122	0.00218941	0.458298	0.00186725	0.00313864	0.553476
cg13320538	0.0100329	0.00947688	0.292748	-0.00591281	0.00533129	0.270525	-0.00541116	0.0076427	0.480872
cg13320539	-0.00352215	0.00908912	0.699345	-0.00494672	0.00511316	0.336065	0.00620691	0.00732999	0.399494
cg13320555	0.00254112	0.00557705	0.649811	-0.00176296	0.00313741	0.575653	-0.00285757	0.00449766	0.526909
cg13320558	0.00308841	0.00850576	0.717435	-0.00844605	0.00478498	0.081136	-0.0023152	0.00685953	0.73656
cg13320585	0.0138528	0.0102888	0.181753	0.00271447	0.00578805	0.640285	-0.00573434	0.00829748	0.491389
cg13320597	0.00516932	0.00774053	0.506054	-0.00692219	0.00435449	0.115623	-0.00143046	0.0062424	0.819301
cg13320606	-0.0196656	0.0176544	0.268453	0.00617305	0.00993164	0.535899	0.0212523	0.0142376	0.139221
cg13320626	-0.00117381	0.0031161	0.707342	-0.00157526	0.00175299	0.371397	0.000666215	0.002513	0.791569
cg13320630	-0.014088	0.020553	0.494927	0.0114152	0.0115623	0.326307	-0.00902543	0.0165751	0.587512
cg13320631	0.0178723	0.01577	0.260271	-0.00110386	0.00887155	0.901271	-0.0222755	0.0127178	0.0834644
cg13320632	-0.0101105	0.011038	0.362272	0.00936952	0.00620951	0.135033	0.00146904	0.00890168	0.869313
cg13320683	-0.00283741	0.0195219	0.884783	0.00918715	0.0109822	0.405192	0.00593469	0.0157436	0.707144
cg13320728	0.0137731	0.00703261	0.0534556	-0.0129733	0.00395625	0.00150981	-0.00547198	0.0056715	0.337372
cg13320837	-0.00287703	0.0176655	0.871014	0.00616705	0.00993788	0.53655	-0.0156816	0.0142465	0.274121
cg13320842	0.0176822	0.0150674	0.243857	-0.0104367	0.00847627	0.22161	-0.00970541	0.0121512	0.426678
cg13320890	-1.87613e-06	0.00900683	0.999834	0.00111349	0.00506686	0.826586	-0.000942049	0.00726362	0.897115
cg13320947	0.00883681	0.0103167	0.394098	0.00136639	0.00580372	0.814439	-0.0117376	0.00831995	0.161958
cg13320964	0.00344534	0.0152811	0.822159	-0.00776292	0.00859649	0.36906	0.000405979	0.0123235	0.973797
cg13320965	0.012122	0.013475	0.370877	-0.0158865	0.00758045	0.039082	-0.00920798	0.010867	0.399188
cg13321077	-0.0124072	0.0146043	0.397957	0.00491179	0.00821576	0.55153	0.00337101	0.0117777	0.775407
cg13321105	-0.00938566	0.0178853	0.601109	-0.00147035	0.0100615	0.88416	0.0145504	0.0144237	0.315943
cg13321114	0.0233711	0.0233195	0.319085	0.00390197	0.0131186	0.766857	-0.0243015	0.0188062	0.199787
cg13321122	-0.0122983	0.0123023	0.320308	0.00807813	0.00692077	0.246382	0.00895635	0.0099213	0.369215
cg13321138	-0.00366376	0.0086117	0.671591	0.000611915	0.00484458	0.899785	0.00540546	0.00694497	0.438537
cg13321152	-0.00374651	0.00370031	0.31418	0.00155849	0.00208164	0.456114	0.000213354	0.00298414	0.943171
cg13321164	-0.0114282	0.00933812	0.2244	-0.00662756	0.00525324	0.210539	0.0107989	0.0075308	0.15525
cg13321166	-0.0267798	0.0140552	0.0601188	0.00490999	0.00790687	0.536276	0.0248995	0.0113349	0.0307633
cg13321176	-0.0235486	0.0335187	0.484256	0.0186671	0.0188562	0.324998	0.0224361	0.0270314	0.408864
cg13321257	-0.00844176	0.0143868	0.558913	0.00129464	0.00809341	0.873291	0.00529264	0.0116023	0.649431
cg13321319	-0.00435276	0.0120204	0.718164	0.00593343	0.00676215	0.382717	0.0026756	0.00969391	0.783212
cg13321399	-0.0342442	0.0185268	0.0680277	-0.00216676	0.0104224	0.835808	0.0253391	0.0149411	0.0935583
cg13321480	-0.00587731	0.00908347	0.519354	0.00703892	0.00510998	0.171979	0.00738684	0.00732543	0.316133
cg13321605	-0.0147977	0.0101775	0.149642	-0.000467914	0.00572545	0.935057	0.0142886	0.00820775	0.0853261
cg13321609	0.0027122	0.00442544	0.541601	-0.00150202	0.00248957	0.5479	-0.00154451	0.00356893	0.666282
cg13321661	0.02595	0.0203917	0.206639	-0.00487087	0.0114715	0.672197	-0.0143949	0.0164451	0.38386
cg13321688	0.0127883	0.0192875	0.509103	0.000274569	0.0108504	0.979871	-0.0175705	0.0155546	0.261822
cg13321745	-0.00672994	0.0339128	0.843168	-0.0101819	0.0190779	0.594941	-0.00371831	0.0273492	0.892177
cg13321746	0.00350111	0.0034626	0.314828	-0.00176782	0.00194791	0.366684	-0.000762353	0.00279244	0.785511
cg13321900	-0.00609207	0.0112452	0.58941	-0.00233086	0.00632609	0.713452	0.00575658	0.00906879	0.527285
cg13321914	-0.0185723	0.0139702	0.187264	0.00334578	0.00785902	0.671384	0.02465	0.0112663	0.0314193
cg13321920	-0.0332068	0.0231236	0.154657	-0.0126605	0.0130084	0.333188	0.020291	0.0186482	0.27963
cg13321949	0.00709585	0.019979	0.723346	-0.00462446	0.0112394	0.681777	-0.00397068	0.0161122	0.805937
cg13321956	-0.00479306	0.00940097	0.611479	0.00856377	0.00528859	0.109089	0.00223944	0.00758148	0.768422
cg13321967	-0.0238408	0.0082188	0.00473793	0.00582809	0.00462355	0.21093	0.0174229	0.00662811	0.0101719
cg13321983	0.0208694	0.0220966	0.34761	-0.0172406	0.0124306	0.169085	-0.0105214	0.01782	0.556472
cg13321993	-0.0190291	0.0124993	0.131616	0.0157637	0.00703155	0.027575	0.0141498	0.0100801	0.164042
cg13322037	0.0265737	0.018361	0.151495	-0.0152399	0.0103291	0.143794	-0.00236599	0.0148074	0.87343
cg13322063	0.00727377	0.0123328	0.556896	-0.00278873	0.00693791	0.688726	-0.00340651	0.00994588	0.732817
cg13322066	-0.00355757	0.0132707	0.78929	-0.00313071	0.00746556	0.676016	0.00536046	0.0107023	0.617757
cg13322072	-0.0844505	0.0643963	0.193248	0.00459468	0.0362267	0.899373	0.0736663	0.0519329	0.159704
cg13322121	-0.00152029	0.0236893	0.948981	0.019563	0.0133266	0.145806	-0.00502699	0.0191044	0.793085
cg13322131	-0.0103424	0.00792051	0.195151	0.00385769	0.00445575	0.389048	0.0127461	0.00638756	0.0491951
cg13322140	-0.0191415	0.00964475	0.0504082	0.000791907	0.00542573	0.884303	0.0120657	0.00777808	0.124559
cg13322152	-0.0204964	0.0191481	0.287461	0.0214785	0.0107719	0.0493644	0.019101	0.0154421	0.219515
cg13322175	-0.0030253	0.0127637	0.813209	-0.000609412	0.00718032	0.932562	0.00348089	0.0102934	0.73607
cg13322197	-0.0123374	0.0159906	0.442525	0.0177986	0.00899564	0.0511013	0.00707874	0.0128957	0.584499
cg13322234	0.00244343	0.00908533	0.788626	0.00442455	0.00511102	0.389099	-0.00364752	0.00732693	0.619894
cg13322237	0.00609611	0.0160656	0.705299	0.0080634	0.00903782	0.374813	-0.00278677	0.0129562	0.830211
cg13322252	0.00317583	0.0212551	0.88158	-0.0073452	0.0119573	0.540666	-0.00276716	0.0171414	0.872137
cg13322256	-0.00120298	0.00892411	0.893088	-0.00260242	0.00502033	0.605542	-0.000102593	0.00719691	0.98866
cg13322290	-0.00754295	0.0311746	0.809395	0.00902464	0.0175375	0.608174	0.00704753	0.025141	0.779913
cg13322350	-0.000666367	0.0101349	0.947732	-0.00831757	0.00570148	0.148294	0.00424561	0.00817339	0.604802
cg13322449	-0.023961	0.0143194	0.0979391	0.00645658	0.00805548	0.425069	0.00775741	0.011548	0.503561
cg13322464	-0.0103781	0.0272309	0.70407	0.00562214	0.015319	0.714527	-0.00835253	0.0219606	0.70464
cg13322471	-0.02262	0.0129196	0.0835837	0.00610125	0.00726803	0.403564	0.0218892	0.0104191	0.038615
cg13322545	-0.000460055	0.0129057	0.971647	-0.0139041	0.00726019	0.0588418	-0.00457612	0.0104079	0.661286
cg13322557	0.00294099	0.0120462	0.80771	-0.00306096	0.00677671	0.652645	0.00386515	0.00971479	0.691729
cg13322582	-0.000297702	0.00242029	0.902395	-0.00173378	0.00136155	0.206353	-0.000403469	0.00195186	0.836731
cg13322630	-0.00357419	0.0128595	0.781732	0.0055795	0.00723423	0.442689	-0.0019793	0.0103707	0.849094
cg13322663	-0.00245861	0.0123599	0.842802	-0.00955802	0.00695314	0.172858	0.00667998	0.00996771	0.504571
cg13322722	-0.00475316	0.0104147	0.649276	-0.00236942	0.0058589	0.686924	0.00814496	0.00839905	0.334923
cg13322849	-0.00612175	0.0118764	0.607573	0.00664391	0.00668115	0.322838	0.00537289	0.00957779	0.576292
cg13322920	-0.0161188	0.0128407	0.212815	0.0145837	0.00722365	0.0466519	0.00973496	0.0103555	0.349842
cg13322954	-0.00279295	0.0100159	0.781035	0.00400533	0.00563451	0.479119	0.00824673	0.00807738	0.310167
cg13323047	-0.00721747	0.00544175	0.188289	0.0059796	0.0030613	0.0540753	0.00155338	0.00438854	0.724244
cg13323074	0.00610872	0.0067227	0.366093	-0.00980263	0.00378191	0.011231	0.00132287	0.00542157	0.807818
cg13323089	0.00119789	0.0108256	0.912152	0.00450616	0.00609004	0.461385	-0.0104312	0.0087304	0.235486
cg13323091	-0.0382283	0.0227657	0.0967839	0.0242423	0.012807	0.0617756	0.0413467	0.0183596	0.0268965
cg13323097	-0.00290652	0.00422924	0.4938	0.00170567	0.00237919	0.475394	0.00102435	0.00341071	0.764656
cg13323113	-0.0165241	0.0138931	0.237603	0.00569295	0.00781565	0.468368	0.0109607	0.0112042	0.330718
cg13323127	-0.000292805	0.00735502	0.968338	0.00735629	0.00413762	0.0789963	-0.00564244	0.00593151	0.344167
cg13323164	-0.0115608	0.0184499	0.532598	0.00350229	0.0103791	0.73662	0.0180813	0.014879	0.227648
cg13323256	0.0132342	0.0114245	0.249945	0.000240402	0.00642697	0.97025	-0.00951638	0.00921341	0.304588
cg13323339	0.00869024	0.027258	0.750649	0.00413193	0.0153342	0.78823	0.0146171	0.0219824	0.507886
cg13323344	0.0446098	0.0238984	0.0653987	-0.0132487	0.0134442	0.327196	-0.0234286	0.019273	0.227497
cg13323364	0.00886609	0.0130211	0.497785	-0.00559409	0.00732513	0.44717	0.000744148	0.010501	0.943672
cg13323391	-0.000450472	0.00282896	0.873861	0.000231721	0.00159145	0.884579	0.002855	0.00228143	0.21422
cg13323416	0.0243003	0.0144426	0.0961346	-0.00641304	0.00812481	0.432123	-0.0228748	0.0116474	0.052804
cg13323440	-0.0114238	0.0145537	0.434672	-0.00174912	0.00818732	0.831341	0.00938733	0.011737	0.426051
cg13323474	-0.0016601	0.00298287	0.579301	0.000215411	0.00167804	0.898159	0.00207573	0.00240556	0.390627
cg13323489	0.0340373	0.0348126	0.330984	-0.0125313	0.0195841	0.523979	-0.0118891	0.0280749	0.673017
cg13323521	0.00776111	0.00749459	0.303344	-0.00411373	0.00421614	0.331977	-0.00687896	0.00604407	0.258262
cg13323553	-0.00624382	0.00976772	0.524392	-0.00741448	0.00549491	0.180812	0.00222663	0.00787725	0.77812
cg13323615	0.00152376	0.0112171	0.892267	0.00640899	0.00631028	0.312682	0.00111211	0.00904614	0.902446
cg13323624	-0.0123515	0.0146919	0.402873	0.0026451	0.00826505	0.749727	0.00757886	0.0118484	0.524119
cg13323701	-9.34575e-05	0.0046819	0.984121	-0.00333164	0.00263384	0.209351	0.00197897	0.00377576	0.601555
cg13323717	-0.00357078	0.009977	0.721305	0.00134952	0.00561264	0.810566	0.000872976	0.00804603	0.913857
cg13323752	-0.00056107	0.00823952	0.94587	-0.00317141	0.00463521	0.495709	-0.000573792	0.00664482	0.93139
cg13323817	0.0180513	0.0157609	0.255291	-0.0072558	0.00886643	0.415448	-0.00454246	0.0127105	0.721694
cg13323825	0.00641064	0.0052466	0.225136	-0.00406025	0.00295152	0.172545	-0.00552486	0.00423116	0.195159
cg13323866	-0.016593	0.011804	0.163454	0.0108521	0.00664042	0.105905	0.0071908	0.00951941	0.452107
cg13323878	0.00130356	0.00238448	0.586028	-0.000905531	0.00134141	0.50147	0.00115006	0.00192298	0.551389
cg13323902	-0.00360123	0.0078334	0.646885	0.0135165	0.00440674	0.00289746	-0.00161521	0.0063173	0.798815
cg13323912	-0.00414773	0.00352562	0.242699	0.000781945	0.00198337	0.694383	0.00443958	0.00284327	0.122136
cg13323916	-0.00740527	0.00969577	0.447123	0.000285322	0.00545443	0.958404	0.00932076	0.00781923	0.236567
cg13323954	0.00962465	0.129751	0.941043	-0.100709	0.0729925	0.171293	-0.0258323	0.104639	0.805603
cg13323965	-0.000460133	0.0111004	0.967033	-0.00451036	0.00624463	0.472106	0.00119896	0.00895202	0.893773
cg13324057	0.00568707	0.00545621	0.300223	-0.00251624	0.00306943	0.414638	-0.00669055	0.0044002	0.132094
cg13324082	0.015753	0.0115606	0.176593	-0.00757444	0.00650351	0.247411	-0.00688335	0.00932313	0.46236
cg13324103	0.0519891	0.026335	0.0516128	-0.00286926	0.014815	0.846894	-0.0277052	0.0212381	0.195583
cg13324107	0.0343545	0.0129327	0.00943053	-0.00706811	0.00727537	0.33405	-0.0291437	0.0104296	0.00642652
cg13324128	-0.0029139	0.0107473	0.78695	0.00334282	0.00604598	0.581783	-0.00844583	0.00866724	0.332596
cg13324205	-0.000588996	0.0036996	0.873885	-0.00191316	0.00208124	0.360572	6.06153e-05	0.00298357	0.983839
cg13324220	-0.0372827	0.127587	0.770834	-0.00125006	0.0717749	0.986145	-0.0478162	0.102893	0.643322
cg13324247	0.00625839	0.00472825	0.18918	-0.00612431	0.00265992	0.023754	-0.0044599	0.00381314	0.245426
cg13324288	0.0168303	0.011922	0.161689	-0.0124997	0.00670683	0.0658133	-0.0140453	0.00961461	0.147748
cg13324305	0.00296517	0.00484738	0.542365	0.00217145	0.00272693	0.428078	-0.0033352	0.00390921	0.395965
cg13324311	-0.00377973	0.0117992	0.749497	0.00130164	0.00663771	0.845002	0.00609788	0.00951552	0.523354
cg13324337	0.0185526	0.0100407	0.0681203	0.00142016	0.0056485	0.802095	-0.0140925	0.00809743	0.0854133
cg13324389	-0.00505975	0.0225835	0.823259	0.00240614	0.0127045	0.850236	0.000148935	0.0182126	0.993494
cg13324392	0.00626301	0.00966791	0.518851	0.00795924	0.00543876	0.147038	-0.00166057	0.00779676	0.831851
cg13324406	0.0837804	0.127355	0.512413	0.070812	0.0716445	0.325772	-0.191986	0.102706	0.0650287
cg13324539	0.000728795	0.008143	0.928895	-0.00112338	0.00458091	0.806869	0.00100573	0.00656699	0.878643
cg13324643	-0.0122678	0.0131375	0.353054	0.00186606	0.00739061	0.801271	0.00377672	0.0105948	0.722373
cg13324646	-0.00821266	0.0113768	0.47235	-0.00103989	0.00640011	0.871313	0.00194888	0.0091749	0.832292
cg13324647	-0.0163201	0.0287468	0.571722	0.0135892	0.0161718	0.403096	0.00981439	0.0231831	0.673115
cg13324750	-0.00120965	0.00756886	0.873403	-0.00192962	0.00425792	0.651571	0.00306808	0.00610396	0.616519
cg13324779	0.00160986	0.0129599	0.901436	0.00270065	0.00729072	0.711989	0.000160399	0.0104516	0.987792
cg13324826	0.00856966	0.0350281	0.807316	-0.0284874	0.0197053	0.151947	-0.0171232	0.0282487	0.546025
cg13324847	-0.00532154	0.00587324	0.367463	0.000917339	0.00330404	0.781962	0.00429351	0.00473652	0.367251
cg13324869	0.00236746	0.00998601	0.813167	-0.00702344	0.00561771	0.214646	-0.00578838	0.00805329	0.474261
cg13324902	-0.0117612	0.0357353	0.742874	0.0149181	0.0201032	0.460087	0.0315489	0.028819	0.276729
cg13324919	0.00546802	0.00981943	0.579088	0.00116463	0.005524	0.833524	-0.000273386	0.00791895	0.972541
cg13324934	-0.00130104	0.0027663	0.639331	0.00331174	0.0015562	0.0362248	0.00123216	0.0022309	0.582183
cg13324944	0.00214751	0.0124251	0.86319	0.00521136	0.00698983	0.457988	-0.00357724	0.0100203	0.721977
cg13324949	0.00769018	0.0144584	0.596195	-0.00383706	0.00813371	0.638316	-0.000307181	0.0116601	0.979044
cg13325066	0.00671395	0.0190897	0.725929	0.0120112	0.010739	0.266523	-0.00961337	0.015395	0.534006
cg13325133	0.0269337	0.0256562	0.296788	-0.0243171	0.0144331	0.0956924	-0.0401914	0.0206906	0.0553886
cg13325160	-0.00669543	0.00968514	0.491255	0.00568205	0.00544845	0.299964	0.0091955	0.00781065	0.242361
cg13325208	0.0175058	0.0144093	0.227768	-0.00599956	0.00810605	0.461258	-0.0153821	0.0116205	0.18915
cg13325218	0.00276702	0.0121681	0.82066	0.00108277	0.00684528	0.874693	-0.00449821	0.00981309	0.647843
cg13325219	0.000996532	0.00781154	0.898789	0.00177033	0.00439444	0.688065	0.00135196	0.00629967	0.830587
cg13325228	0.0179518	0.0501789	0.721412	-0.0236476	0.0282285	0.404538	-0.0490326	0.0404671	0.228998
cg13325231	0.0107819	0.0074472	0.151359	-0.00210679	0.00418948	0.616353	-0.00362523	0.00600585	0.547707
cg13325233	0.0117688	0.00778094	0.13411	-0.00581748	0.00437723	0.187394	-0.0095923	0.006275	0.130063
cg13325261	-0.00222416	0.00289009	0.443683	0.00307634	0.00162585	0.0618755	-0.000281723	0.00233074	0.904077
cg13325307	-0.00435616	0.016145	0.787957	0.0130289	0.00908249	0.155097	0.00156338	0.0130203	0.904709
cg13325330	-0.0126403	0.00772593	0.105519	0.00376111	0.00434628	0.389275	0.00639944	0.00623063	0.307291
cg13325346	0.00800091	0.00646181	0.219057	-0.00260919	0.00363514	0.474869	-0.00297364	0.00521118	0.569757
cg13325414	-0.00570562	0.0288472	0.843684	0.0178972	0.0162282	0.273207	0.0120436	0.0232641	0.606019
cg13325481	0.00978878	0.0237348	0.681068	-0.00842001	0.0133522	0.529989	-0.00487876	0.0191411	0.799429
cg13325489	-0.0058928	0.0143819	0.68303	0.00672298	0.00809067	0.408327	-0.00669122	0.0115984	0.565526
cg13325529	-0.00643682	0.00405481	0.116123	0.000415738	0.00228107	0.855816	0.00539514	0.00327003	0.10266
cg13325532	0.00905356	0.00811996	0.268003	-0.000196377	0.00456795	0.96581	-0.0009521	0.0065484	0.884744
cg13325542	-0.0103446	0.0208857	0.621669	0.0216289	0.0117494	0.0691322	0.00900377	0.0168434	0.594352
cg13325584	0.00350529	0.00265743	0.190695	-0.00108425	0.00149496	0.470277	-0.00228489	0.00214311	0.289371
cg13325666	-0.0127706	0.0064126	0.0496394	-0.00737826	0.00360746	0.04392	0.0113753	0.00517149	0.0305488
cg13325892	0.0261526	0.0400707	0.515736	0.00835591	0.0225421	0.711798	-0.0364158	0.0323153	0.262959
cg13325904	-0.014434	0.0194001	0.458919	0.0126514	0.0109137	0.249611	0.0103457	0.0156454	0.510232
cg13325919	0.0166046	0.0166995	0.32289	-0.00594858	0.00939443	0.528302	-0.00252627	0.0134674	0.85165
cg13325922	0.00577182	0.0197665	0.770998	0.0153877	0.0111198	0.170038	-0.0111952	0.0159409	0.484415
cg13325990	-0.00365116	0.0177974	0.837945	0.0210578	0.0100121	0.0384009	0.00878463	0.0143528	0.54214
cg13326048	0.00966928	0.00393817	0.0161154	-0.00243875	0.00221545	0.274093	-0.00591398	0.00317596	0.0660437
cg13326063	0.0620615	0.0204883	0.00324805	-0.0244402	0.0115259	0.0368816	-0.0338936	0.016523	0.0433165
cg13326076	-0.00230562	0.02727	0.93282	0.0133959	0.015341	0.385007	0.00146439	0.0219921	0.947067
cg13326083	-0.00254406	0.011659	0.827792	0.00465999	0.00655885	0.479346	-0.00394846	0.00940247	0.67559
cg13326087	-0.000752799	0.0102683	0.941729	0.00369845	0.00577651	0.523728	0.00374264	0.00828095	0.652451
cg13326118	-0.00314778	0.020705	0.879524	0.00451464	0.0116478	0.699283	0.0191072	0.0166977	0.25571
cg13326158	0.0296138	0.0134662	0.0305847	-0.00648524	0.00757549	0.394359	-0.0181005	0.0108599	0.0992488
cg13326172	0.0024498	0.00314641	0.438376	0.00144543	0.00177004	0.416435	-0.0021088	0.00253745	0.408262
cg13326227	0.00173565	0.00339676	0.610696	0.00198137	0.00191087	0.302728	-0.00156536	0.00273934	0.569212
cg13326354	0.0177497	0.0484212	0.714851	-0.0190445	0.0272397	0.48637	0.0184368	0.0390496	0.638039
cg13326360	0.0129516	0.0143288	0.368612	0.000483727	0.00806078	0.952289	-0.0161295	0.0115556	0.166403
cg13326420	0.0201398	0.0168286	0.234728	-0.0189426	0.00946707	0.0485948	0.00084858	0.0135716	0.95029
cg13326449	0.00279646	0.00792402	0.72503	-0.00400536	0.00445772	0.371445	-0.00101213	0.00639039	0.874531
cg13326482	-0.00367078	0.00456663	0.42374	0.000387799	0.002569	0.88037	-0.000252927	0.0036828	0.945407
cg13326508	0.00408017	0.00656169	0.535727	0.000919513	0.00369133	0.803884	-0.00480481	0.00529173	0.366453
cg13326558	0.0218248	0.0204565	0.289042	-0.0193973	0.011508	0.0955501	-0.0109361	0.0164973	0.509185
cg13326587	-0.0285776	0.0141854	0.0471102	0.00476577	0.00798011	0.551957	0.0205916	0.0114399	0.0754122
cg13326686	-0.00088694	0.00354738	0.80317	-0.00158467	0.00199561	0.429361	1.01711e-05	0.00286081	0.997172
cg13326696	-0.00772731	0.00914195	0.40034	0.00351146	0.00514288	0.496602	0.00966849	0.0073726	0.193251
cg13326728	-0.00640328	0.0132714	0.6307	0.00900775	0.00746593	0.230966	-0.00137173	0.0107028	0.898321
cg13326801	-0.00159583	0.0161002	0.921278	-0.00373894	0.00905732	0.680787	0.0121203	0.0129842	0.353222
cg13326840	0.0126422	0.0230173	0.584277	-0.0142723	0.0129486	0.273472	-0.00466882	0.0185625	0.80202
cg13326844	-0.0162412	0.0265893	0.54295	0.022682	0.014958	0.133135	0.0126097	0.0214431	0.558057
cg13326913	0.0028157	0.00748499	0.707721	0.00226749	0.00421074	0.591638	-0.00321857	0.00603632	0.595286
cg13326926	0.0276486	0.0301458	0.361652	-0.0295511	0.0169588	0.0850328	-0.0336462	0.0243113	0.169989
cg13326945	-0.00263878	0.0118336	0.824078	-0.00329937	0.00665708	0.621443	0.00726981	0.00954329	0.448305
cg13327052	0.0357803	0.0133239	0.00870914	-0.0183625	0.00749548	0.0163452	-0.0265341	0.0107452	0.0155347
cg13327078	0.00118819	0.00410423	0.772901	0.00183402	0.00230887	0.429212	2.66927e-05	0.00330989	0.993584
cg13327129	0.00865306	0.00914535	0.346744	0.00161504	0.00514479	0.754352	-0.00893836	0.00737534	0.228899
cg13327134	0.0294034	0.0174067	0.0948467	-0.0192064	0.00979228	0.053108	-0.023768	0.0140378	0.0940893
cg13327228	-0.00441446	0.00874367	0.614953	-0.00080341	0.00491882	0.870643	0.00300664	0.0070514	0.670903
cg13327258	-0.0306371	0.0600992	0.61153	0.0379098	0.0338093	0.265325	-0.0348362	0.0484674	0.474263
cg13327336	0.00221968	0.00576798	0.701327	0.000167706	0.00324483	0.958902	-0.00881757	0.00465163	0.0614132
cg13327384	-0.000145585	0.0105241	0.988995	0.00951367	0.00592041	0.111779	0.00692963	0.00848722	0.416509
cg13327407	0.0161621	0.0140175	0.252144	-0.0105709	0.00788567	0.183648	-0.0136832	0.0113045	0.229475
cg13327503	0.00200103	0.00294481	0.49866	0.0019812	0.00165663	0.235052	-0.00190607	0.00237486	0.424442
cg13327513	-0.011411	0.00728288	0.12087	-0.00024959	0.00409704	0.951566	0.00939718	0.00587333	0.113315
cg13327545	-0.0172925	0.01706	0.313635	0.0270637	0.00959722	0.00597575	0.00614367	0.0137581	0.656337
cg13327565	0.00851058	0.010615	0.424934	0.00159346	0.00597157	0.790238	-0.0112947	0.00856057	0.190582
cg13327585	0.00823088	0.0315608	0.794882	0.000960097	0.0177548	0.957002	-0.0157408	0.0254524	0.53794
cg13327664	-0.00136532	0.0179563	0.939569	-0.0217514	0.0101015	0.0341281	-0.00502559	0.014481	0.729414
cg13327727	0.025788	0.0116837	0.0299964	-0.00858918	0.00657275	0.19481	-0.0176223	0.0094224	0.0648896
cg13327734	-0.00278106	0.0028012	0.32362	0.00149214	0.00157584	0.34638	0.00120726	0.00225905	0.594451
cg13327785	0.00407478	0.00472508	0.390909	-0.000208893	0.00265813	0.937546	-0.00416235	0.00381058	0.277781
cg13327797	-0.00126764	0.013604	0.925979	-0.00594964	0.00765304	0.439068	-0.0029137	0.0109711	0.791205
cg13327838	-0.00669528	0.0102849	0.516813	0.000931699	0.00578582	0.872451	0.00394476	0.0082943	0.63558
cg13327844	0.00754336	0.0157402	0.632997	0.0149851	0.00885476	0.0942465	-0.0253575	0.0126938	0.048955
cg13327846	-0.000211009	0.00279201	0.939934	-0.000478924	0.00157067	0.761174	0.000482761	0.00225164	0.830745
cg13327911	-0.0246227	0.0159414	0.126164	0.00388442	0.00896796	0.666008	0.0151298	0.0128561	0.242535
cg13327929	0.00548705	0.0187775	0.770834	-0.0149645	0.0105634	0.160243	-0.000880665	0.0151432	0.953761
cg13327935	-0.00909108	0.00993363	0.362685	-0.00156443	0.00558824	0.780196	0.0019884	0.00801105	0.804573
cg13327936	0.00672015	0.0167339	0.688994	-0.0069667	0.00941378	0.461306	-0.00235684	0.0134952	0.861775
cg13327949	0.0188166	0.0132633	0.159644	0.00496591	0.00746137	0.507501	-0.0218492	0.0106963	0.0441817
cg13327952	-0.00468584	0.0041721	0.264542	-0.000363099	0.00234705	0.877421	0.0034384	0.00336462	0.309715
cg13327961	0.0140262	0.00986615	0.158787	0.00102368	0.00555028	0.85411	-0.014516	0.00795663	0.0716075
cg13327989	0.00562061	0.00736999	0.447793	-0.00570298	0.00414605	0.172584	0.000179962	0.00594359	0.975916
cg13328064	0.00952039	0.0122817	0.440391	-0.000144345	0.00690916	0.983381	-0.00999818	0.00990466	0.315627
cg13328067	0.0241792	0.0111215	0.0324771	-0.00859083	0.00625647	0.173329	-0.0158238	0.00896899	0.0812779
cg13328114	0.00158867	0.0114708	0.890175	-0.000899933	0.00645297	0.889416	-0.00392709	0.00925068	0.67226
cg13328142	0.00344014	0.00863095	0.691201	-0.000886313	0.00485541	0.855593	-0.00057317	0.00696049	0.934565
cg13328151	-0.00131887	0.0252091	0.958399	-0.00862816	0.0141816	0.544541	0.0196378	0.0203301	0.336812
cg13328175	0.0110613	0.0109524	0.315389	-0.00686763	0.00616138	0.268153	-0.0109531	0.00883267	0.218365
cg13328209	-0.00164156	0.00557569	0.769159	0.00444373	0.00313665	0.160221	0.00181593	0.00449655	0.687337
cg13328217	0.00391846	0.0115182	0.734546	0.00359055	0.00647963	0.580946	-0.00275334	0.0092889	0.767638
cg13328219	0.0166576	0.00719327	0.0229824	-0.00447683	0.00404663	0.271713	-0.0150132	0.00580106	0.0113518
cg13328331	-0.0243876	0.0148175	0.103485	0.0118612	0.00833571	0.158413	0.0227043	0.0119497	0.0608252
cg13328334	0.00855636	0.0169917	0.615873	0.0123375	0.00955882	0.200312	-0.0203365	0.0137031	0.141487
cg13328354	0.00424548	0.013619	0.756008	0.0096444	0.0076615	0.211544	-0.00139498	0.0109832	0.899232
cg13328415	-0.0164802	0.0132872	0.218276	-0.00594016	0.00747484	0.429008	0.0158764	0.0107156	0.142141
cg13328448	0.0107745	0.0175204	0.54022	-0.000247165	0.00985625	0.980052	0.000242854	0.0141295	0.986327
cg13328459	0.0151635	0.00929983	0.106692	0.00580157	0.00523169	0.270589	-0.0160496	0.00749992	0.0352234
cg13328485	-0.000604828	0.0150065	0.967945	-0.0247409	0.008442	0.00434285	0.0149143	0.0121021	0.221208
cg13328496	0.0105294	0.0108412	0.334185	-0.0190645	0.00609881	0.00242577	-0.00263967	0.00874298	0.763451
cg13328548	-0.0209707	0.0150433	0.166945	0.0101014	0.00846273	0.235944	0.0167138	0.0121318	0.171916
cg13328642	-0.0043929	0.0253745	0.862966	-0.00952689	0.0142746	0.506324	-0.000744048	0.0204634	0.971081
cg13328697	0.00048728	0.00825699	0.953079	-0.00488239	0.00464504	0.296193	-0.00109141	0.00665891	0.870198
cg13328713	-0.0353334	0.0246508	0.155424	-0.000273394	0.0138675	0.984317	0.0332342	0.0198798	0.0982507
cg13328722	-0.015125	0.0185192	0.416372	-0.000974263	0.0104181	0.925714	0.00263931	0.0149349	0.860149
cg13328771	-0.00835527	0.010306	0.419793	0.00868005	0.00579774	0.13806	0.00124501	0.00831138	0.88128
cg13328788	0.0120137	0.0455477	0.792602	-0.0185234	0.0256232	0.471718	0.0467521	0.0367323	0.206566
cg13328808	0.00691129	0.00824916	0.404483	-0.00192548	0.00464063	0.679248	-0.0106751	0.0066526	0.11228
cg13328862	-0.005962	0.0108213	0.583114	0.00743707	0.00608762	0.225209	-7.06927e-05	0.00872694	0.993556
cg13328887	0.00450626	0.0117778	0.702967	-0.00152222	0.00662571	0.818842	-0.0040694	0.00949831	0.669419
cg13328921	-0.00286447	0.00338509	0.399815	-0.00126898	0.00190431	0.506979	0.00165815	0.00272993	0.545208
cg13328934	0.0131198	0.0178826	0.465173	-0.00767104	0.01006	0.447856	-0.00567774	0.0144216	0.69479
cg13328940	-0.00757641	0.00982623	0.442822	0.00590334	0.00552782	0.288574	0.00476218	0.00792444	0.549473
cg13328955	0.0106292	0.0187999	0.573302	0.0167749	0.010576	0.116425	-0.0252872	0.0151613	0.0990197
cg13329012	0.00305407	0.00846337	0.719101	-0.00320427	0.00476113	0.50277	0.00079318	0.00682535	0.90776
cg13329013	0.00624516	0.0132286	0.638069	-0.00425012	0.00744186	0.569433	-0.00156176	0.0106683	0.883958
cg13329032	0.00342343	0.00867587	0.694132	-0.00200449	0.00488068	0.682327	-0.000928467	0.00699672	0.894744
cg13329054	-0.00870772	0.0139867	0.535231	-0.0121092	0.0078683	0.127521	0.00891344	0.0112796	0.431596
cg13329095	0.013752	0.0159867	0.392092	0.0120155	0.00899344	0.185107	-0.0139538	0.0128926	0.282175
cg13329131	0.0190647	0.0173635	0.275317	0.00253834	0.00976799	0.795598	-0.0108858	0.0140029	0.439085
cg13329172	0.00254709	0.0063452	0.689118	-0.00250971	0.00356954	0.48392	-0.000248976	0.00511714	0.961308
cg13329183	0.00734045	0.00877613	0.40527	-0.00278981	0.00493708	0.573512	-0.00281515	0.00707758	0.691808
cg13329217	-0.00404138	0.016173	0.803279	-0.00101462	0.00909823	0.911468	-0.000897753	0.0130428	0.945286
cg13329242	0.0312004	0.0164378	0.0610786	-0.0159211	0.00924722	0.088759	-0.0146302	0.0132564	0.272866
cg13329248	-0.0058084	0.00933733	0.535566	-0.00193447	0.00525279	0.713584	0.00268626	0.00753016	0.722175
cg13329322	0.0031699	0.0100854	0.754058	0.00372122	0.0056736	0.513671	-0.00095892	0.00813341	0.906426
cg13329346	0.0178317	0.0104786	0.0924598	-0.00320785	0.00589479	0.587739	-0.0196303	0.00845051	0.0225695
cg13329352	-0.0194955	0.0133918	0.149137	-0.0031117	0.00753367	0.680618	0.0211717	0.0107999	0.05323
cg13329368	0.0111311	0.00777386	0.155852	-0.00184542	0.00437325	0.674106	-0.00977489	0.00626929	0.122672
cg13329381	-0.0196443	0.0150008	0.193876	0.0257828	0.00843882	0.0030036	0.0268856	0.0120975	0.0289112
cg13329407	-0.0136813	0.0120875	0.260878	0.00746673	0.00679993	0.275279	0.00149595	0.00974808	0.878399
cg13329460	0.000547947	0.0108586	0.959872	0.00668482	0.00610857	0.2769	0.00260813	0.00875697	0.766556
cg13329533	-0.0196119	0.0137225	0.156618	0.0197572	0.0077197	0.0122575	-0.00473195	0.0110666	0.670032
cg13329685	-0.00128598	0.00761536	0.866303	0.00625823	0.00428408	0.147754	-0.00196677	0.00614146	0.749569
cg13329772	-0.0017954	0.00892386	0.84103	-0.00115267	0.00502019	0.818949	0.00396964	0.00719671	0.582676
cg13329789	-0.00904403	0.00965157	0.351386	0.00196922	0.00542956	0.71774	0.00636437	0.00778358	0.415834
cg13329852	-0.00149746	0.00340169	0.660902	0.000387916	0.00191365	0.839846	0.00324748	0.00274332	0.2398
cg13329862	0.00389027	0.0080284	0.629232	0.0030773	0.00451644	0.497499	-0.00228244	0.00647456	0.725318
cg13329867	-0.00794254	0.0123437	0.521665	0.00201563	0.00694405	0.772319	0.00874785	0.00995467	0.382004
cg13329889	0.00154279	0.0105623	0.884215	-0.00446569	0.00594192	0.454394	-0.00126666	0.00851807	0.88214
cg13330005	-0.0130656	0.0148388	0.38107	-0.000649808	0.00834769	0.938136	-0.00163039	0.0119669	0.891952
cg13330018	0.0052076	0.00824216	0.529197	-0.00471711	0.00463669	0.311877	-0.00312962	0.00664695	0.638965
cg13330050	0.000982175	0.0202101	0.961353	0.0168718	0.0113693	0.141514	-0.000816024	0.0162986	0.960186
cg13330146	0.0118653	0.0245525	0.630153	-0.00884642	0.0138122	0.523585	-0.000609018	0.0198006	0.975535
cg13330182	0.00809718	0.0109699	0.46247	-0.00235921	0.0061712	0.703198	-0.0110451	0.00884676	0.215279
cg13330314	0.00914053	0.0144789	0.529537	-0.0106393	0.0081452	0.195007	-0.0145352	0.0116766	0.21662
cg13330341	0.00533489	0.00550115	0.334909	-0.000842532	0.00309471	0.786091	-0.00447134	0.00443644	0.316379
cg13330363	-0.0159956	0.0125798	0.207009	0.0120989	0.00707688	0.0909808	0.00695971	0.0101451	0.494569
cg13330411	0.00523457	0.00408273	0.203284	-0.00171326	0.00229677	0.457759	-0.00248313	0.00329255	0.452833
cg13330524	0.00225464	0.00249253	0.368256	-0.000126258	0.00140219	0.928465	0.000510416	0.00201012	0.800168
cg13330559	0.00352094	0.00341577	0.305562	-0.00190365	0.00192157	0.324657	-0.00380998	0.00275467	0.170257
cg13330574	0.00793942	0.0212081	0.70907	-0.00151999	0.0119308	0.898925	-0.0215312	0.0171034	0.211519
cg13330613	0.00896967	0.0120377	0.458246	-0.00355881	0.00677188	0.600585	-0.00677113	0.00970787	0.4874
cg13330671	0.0410943	0.01778	0.0232382	-0.0113092	0.0100023	0.261376	-0.0257872	0.0143388	0.0756602
cg13330725	0.000938388	0.00619232	0.879908	-0.00305966	0.00348354	0.382246	-0.000699171	0.00499385	0.888986
cg13330760	0.0263775	0.0106014	0.0147941	-0.00845285	0.00596389	0.160039	-0.0189872	0.00854956	0.029021
cg13330911	-0.011684	0.00860721	0.178226	0.00272422	0.00484206	0.575176	0.0125584	0.00694135	0.0739531
cg13330919	-0.00931974	0.0100621	0.356953	0.00706329	0.00566051	0.215524	0.0136906	0.00811465	0.095243
cg13331011	0.00871144	0.0193033	0.652927	0.000174424	0.0108592	0.987222	-0.00275522	0.0155673	0.859939
cg13331043	-0.00115588	0.0146044	0.937103	0.0133156	0.00821583	0.108782	0.000404406	0.0117778	0.97269
cg13331083	-0.00610117	0.00860547	0.480273	-0.00237003	0.00484108	0.625702	0.00405863	0.00693995	0.560217
cg13331097	0.0124436	0.0144265	0.390809	-0.00065454	0.00811572	0.935909	-0.0129463	0.0116343	0.268947
cg13331136	0.0115345	0.00476165	0.0175442	-0.00439512	0.0026787	0.104542	-0.00626471	0.00384007	0.106505
cg13331200	0.00333977	0.00323978	0.30553	0.00179653	0.00182256	0.327071	-0.00229369	0.00261275	0.382481
cg13331246	0.00259686	0.029462	0.929971	0.000866209	0.0165741	0.958442	-0.00517237	0.0237598	0.828189
cg13331266	-0.00529274	0.0102672	0.607542	0.00191585	0.00577589	0.740935	-0.00160651	0.00828006	0.846622
cg13331300	0.00440948	0.00228935	0.0574359	-3.33621e-05	0.00128789	0.979394	-0.00257217	0.00184626	0.167199
cg13331321	0.0052248	0.00331023	0.118193	-0.00399431	0.0018622	0.0348106	-0.00417857	0.00266956	0.121236
cg13331383	-0.00763619	0.00399398	0.0592546	0.000510833	0.00224684	0.820693	0.00563974	0.00322097	0.0835634
cg13331478	-0.000817419	0.00681809	0.904853	-0.000394547	0.00383557	0.918312	0.00206771	0.0054985	0.707817
cg13331526	0.00785665	0.0121895	0.520958	0.000512715	0.00685728	0.940574	-0.00210782	0.00983028	0.830732
cg13331542	-0.00296942	0.0175181	0.865802	0.00632357	0.00985494	0.522817	0.000388347	0.0141276	0.978135
cg13331550	0.000838723	0.0112686	0.940843	0.0034789	0.00633925	0.58459	-0.0031477	0.00908766	0.72992
cg13331559	-0.00844063	0.00784746	0.285155	0.00861015	0.00441465	0.0544288	0.00484822	0.00632864	0.445753
cg13331591	-0.0205992	0.0125104	0.10334	0.0124601	0.00703783	0.0802392	0.00895355	0.0100891	0.377342
cg13331610	0.00793853	0.0197891	0.689312	-0.00417288	0.0111325	0.708716	-0.0025598	0.0159591	0.872948
cg13331611	-0.0048162	0.0112054	0.66842	0.00822167	0.00630366	0.195663	-0.00542454	0.00903665	0.549915
cg13331626	-0.00390789	0.0102647	0.704366	-0.00392877	0.00577447	0.49812	0.0111976	0.00827801	0.179741
cg13331688	0.0125393	0.00862618	0.149729	0.00158109	0.00485273	0.745366	-0.00990047	0.00695665	0.158348
cg13331691	0.0037176	0.0231015	0.872535	0.00305912	0.0129959	0.814472	-0.00180418	0.0186304	0.923081
cg13331741	-0.00854658	0.0118285	0.471944	-0.00480467	0.00665421	0.472245	0.0137181	0.00953917	0.154081
cg13331808	0.0118282	0.0107855	0.275877	-0.00102731	0.00606744	0.865951	-0.0154243	0.00869801	0.0797596
cg13331882	-0.00284582	0.00961597	0.767992	-0.00522028	0.00540954	0.337275	0.00244348	0.00775487	0.753466
cg13331883	0.0273153	0.0195104	0.16514	-0.0243944	0.0109757	0.0288992	-0.027563	0.0157343	0.0834185
cg13331936	0.00139296	0.00418872	0.740293	0.00291365	0.0023564	0.219684	0.000179464	0.00337803	0.957756
cg13331937	-0.0013747	0.00772588	0.859198	0.000218196	0.00434626	0.960078	-3.51179e-05	0.0062306	0.995516
cg13331940	-0.00340815	0.00245627	0.168907	0.000880159	0.00138179	0.525857	0.00255715	0.00198088	0.200232
cg13332064	-0.0113796	0.0131594	0.389608	0.00559444	0.00740292	0.451914	0.00591121	0.0106125	0.578988
cg13332071	-0.00736823	0.0229231	0.748671	0.0076803	0.0128955	0.55304	-0.00511868	0.0184865	0.782538
cg13332088	0.00486127	0.0031452	0.125913	-0.00103981	0.00176936	0.558309	-0.00562734	0.00253647	0.0291814
cg13332114	-0.00546631	0.00758965	0.473358	0.00494632	0.00426962	0.249907	-0.00397306	0.00612073	0.518014
cg13332130	-0.00249652	0.00341293	0.466492	0.00178498	0.00191997	0.355164	-0.000628247	0.00275238	0.819996
cg13332142	-0.0285395	0.0180416	0.117392	0.0216481	0.0101494	0.0358137	0.0105683	0.0145498	0.469615
cg13332143	-0.0185728	0.0106066	0.0835427	0.00578259	0.00596681	0.335232	0.00833576	0.00855375	0.332566
cg13332172	0.00269431	0.00585462	0.646546	0.00074999	0.00329356	0.820416	-0.00496375	0.0047215	0.296097
cg13332183	0.00260781	0.00620963	0.675573	0.00289475	0.00349328	0.409616	-0.000243635	0.00500781	0.961311
cg13332184	0.014038	0.00801722	0.0835574	-0.00297198	0.00451015	0.511707	-0.0056868	0.00646555	0.381581
cg13332222	0.0113636	0.00900978	0.210668	-0.00184844	0.00506853	0.716249	-0.00909373	0.00726601	0.21417
cg13332326	0.0329216	0.0122987	0.0089173	-0.0180412	0.00691874	0.0107688	-0.025372	0.0099184	0.0122984
cg13332350	0.0103794	0.116063	0.928951	0.0272344	0.0652922	0.677646	0.0672999	0.0936	0.474103
cg13332359	-0.020078	0.0181077	0.270641	-0.0163139	0.0101866	0.112976	0.0234155	0.0146031	0.112543
cg13332380	0.00593315	0.0183308	0.746982	0.0048377	0.0103122	0.640181	-0.00375204	0.014783	0.800257
cg13332381	-0.0157983	0.0164677	0.340103	0.0160174	0.00926402	0.087441	0.00338176	0.0132805	0.799615
cg13332499	0.0112399	0.0117246	0.340449	-0.00634825	0.00659577	0.338542	-0.00308613	0.00945539	0.744933
cg13332520	-0.00415158	0.00990441	0.676153	0.00487956	0.0055718	0.383629	0.000434331	0.00798749	0.956763
cg13332525	-0.00133992	0.0160301	0.933581	0.00026125	0.00901788	0.976956	-0.000100138	0.0129276	0.993838
cg13332552	-0.0179751	0.0142381	0.210234	0.00971045	0.00800977	0.228747	0.0184675	0.0114824	0.111472
cg13332554	-0.00293085	0.0121893	0.810564	0.00359041	0.00685716	0.60192	0.00890278	0.00983012	0.367674
cg13332571	0.0104554	0.00616194	0.0933997	-0.00372512	0.00346645	0.285585	-0.00800383	0.00496934	0.110966
cg13332572	0.00626147	0.0117259	0.594746	-0.000826966	0.00659651	0.900531	-0.00826823	0.00945646	0.384393
cg13332574	0.00249579	0.0121992	0.838385	0.00267295	0.00686276	0.69789	0.00234113	0.00983814	0.812481
cg13332635	-0.00133765	0.00635781	0.833863	0.00382994	0.00357664	0.287281	0.00456651	0.00512731	0.375644
cg13332653	0.00788421	0.0163359	0.630599	0.0118469	0.00918989	0.200853	-0.0155867	0.0131742	0.240058
cg13332706	-0.0236497	0.0206244	0.254728	0.0237724	0.0116024	0.0435545	0.0123334	0.0166327	0.460424
cg13332729	0.0147653	0.019645	0.454363	0.00489777	0.0110514	0.658762	-0.0214145	0.0158428	0.180062
cg13332754	0.0161478	0.0103582	0.122728	-0.000622301	0.00582711	0.915204	-0.0185092	0.00835348	0.0293816
cg13332783	0.0182245	0.0107399	0.0933763	0.00425443	0.00604184	0.483257	-0.0184118	0.00866131	0.036425
cg13332807	-0.00702457	0.00560541	0.213577	0.00395998	0.00315337	0.212632	0.00578318	0.00452053	0.204267
cg13332816	0.00253318	0.00381466	0.508447	-0.00219516	0.00214597	0.309246	0.00256355	0.00307636	0.407007
cg13332832	-0.0153298	0.0130024	0.24169	0.000558843	0.00731461	0.93928	0.00501755	0.0104859	0.633519
cg13332925	-0.000726107	0.0026414	0.784064	-0.00220964	0.00148594	0.140707	0.00213751	0.00213017	0.318495
cg13332944	-0.00270467	0.0134456	0.841058	-0.00270617	0.00756395	0.7214	0.0106459	0.0108433	0.328987
cg13332953	-0.0244351	0.0351591	0.488959	0.0113522	0.019779	0.567518	0.00974881	0.0283543	0.73183
cg13333049	0.01428	0.0119977	0.23727	-0.020608	0.00674941	0.00302133	-0.00887589	0.00967564	0.361558
cg13333087	-0.00698363	0.00757401	0.359112	-5.52341e-05	0.00426082	0.989687	0.00255933	0.00610812	0.67627
cg13333107	0.03012	0.0217693	0.170105	-0.0200325	0.0122465	0.105586	-0.0259052	0.017556	0.143754
cg13333117	-0.00117843	0.00623542	0.850551	0.00244261	0.00350778	0.488116	0.00127773	0.0050286	0.800038
cg13333132	0.00642826	0.00960907	0.505322	-0.00397312	0.00540566	0.464367	-0.008857	0.0077493	0.256272
cg13333143	0.00220013	0.0148842	0.882838	-0.00264841	0.0083732	0.752553	-0.0064416	0.0120034	0.592914
cg13333156	0.0237935	0.0143671	0.101387	-0.00734398	0.00808231	0.366105	-0.0255874	0.0115864	0.0299085
cg13333185	-0.00735333	0.0034892	0.0380243	0.00011721	0.00196288	0.952524	0.00659319	0.00281389	0.0214604
cg13333233	-0.0154808	0.023486	0.511581	0.0141443	0.0132122	0.287402	0.0285194	0.0189404	0.13584
cg13333265	-0.0079473	0.00745887	0.289675	-0.000205062	0.00419604	0.961137	0.0109123	0.00601526	0.0731909
cg13333267	0.00879293	0.00935116	0.349727	0.000588358	0.00526057	0.911212	-0.00637726	0.00754131	0.400126
cg13333275	-0.00742025	0.0193251	0.70196	0.0104426	0.0108715	0.339503	0.00469687	0.0155849	0.763866
cg13333304	0.00149287	0.00498326	0.765231	-0.000346007	0.00280337	0.902062	-0.00261363	0.00401879	0.517219
cg13333322	-0.000532638	0.010393	0.959247	-0.00358615	0.00584668	0.541273	0.00550198	0.00838154	0.513314
cg13333335	-0.0023712	0.00486219	0.627031	0.00503703	0.00273526	0.0690341	0.00510764	0.00392115	0.196234
cg13333374	-0.0210915	0.0109539	0.0575126	0.00157044	0.00616218	0.799454	0.00706178	0.00883382	0.426285
cg13333383	0.0590121	0.0328509	0.0759897	-0.0181737	0.0184805	0.328202	-0.0390086	0.0264929	0.144601
cg13333401	0.000805718	0.00714253	0.910451	-0.00245675	0.00401809	0.542552	0.000535178	0.00576015	0.926193
cg13333405	0.00143473	0.00249292	0.566458	-0.000448756	0.00140241	0.749762	-0.00164213	0.00201043	0.416324
cg13333422	0.0348515	0.018517	0.0632399	-0.0174711	0.0104169	0.09718	-0.0397715	0.0149332	0.00925478
cg13333450	0.0232102	0.0177304	0.194042	-0.0128879	0.0099744	0.199824	-0.0253514	0.0142988	0.0798162
cg13333550	-0.0103967	0.0126202	0.41235	0.00588692	0.00709957	0.409317	0.0189061	0.0101776	0.0666866
cg13333625	0.00787184	0.015983	0.623627	0.00723903	0.00899139	0.423004	-0.006634	0.0128896	0.608114
cg13333720	-0.00548166	0.00688396	0.428079	0.00701698	0.00387263	0.0735262	0.00453051	0.00555162	0.416741
cg13333722	0.00273237	0.00784585	0.728508	-0.00413617	0.00441375	0.351356	-0.000166323	0.00632735	0.979091
cg13333736	0.00532965	0.0112655	0.637359	-0.00584677	0.00633752	0.358846	-0.00327731	0.00908517	0.719195
cg13333737	-0.00225838	0.00346029	0.51574	-0.00122679	0.00194661	0.530245	0.00425022	0.00279058	0.131456
cg13333741	-0.00662341	0.00276031	0.0186021	0.00229588	0.00155284	0.142969	0.0031561	0.00222608	0.159909
cg13333761	0.00892166	0.0105808	0.401485	-0.00165344	0.00595229	0.781854	-0.00544505	0.00853293	0.52511
cg13333788	-0.00333175	0.00735587	0.651748	-0.00108305	0.0041381	0.794166	0.00411445	0.0059322	0.489837
cg13333800	0.0133616	0.0121031	0.272715	0.00169013	0.0068087	0.804554	-0.0064692	0.00976064	0.509262
cg13333846	0.00487115	0.0110521	0.660517	0.00454993	0.00621745	0.466304	-0.00209036	0.00891306	0.81514
cg13333853	-0.0113684	0.0147934	0.444334	-0.0083979	0.00832217	0.315791	0.001253	0.0119303	0.916602
cg13333913	-0.0339879	0.0197956	0.0896315	0.0157326	0.0111362	0.161382	0.018665	0.0159643	0.245604
cg13333922	-0.0678026	0.0708246	0.341115	0.0100221	0.0398429	0.802005	0.0250419	0.057117	0.662186
cg13333954	0.00479281	0.0314259	0.879145	-0.00051998	0.0176789	0.976605	-0.0115727	0.0253436	0.649101
cg13334066	0.0300914	0.024003	0.213406	0.00748856	0.0135031	0.580637	-0.0356913	0.0193574	0.0686957
cg13334083	-0.0177975	0.00847494	0.0386913	0.00488566	0.00476764	0.308387	0.0035955	0.00683468	0.600211
cg13334091	0.0129786	0.0202455	0.523208	-0.0169833	0.0113893	0.139621	-0.00796535	0.0163272	0.626906
cg13334096	-0.021499	0.0130915	0.10424	0.00157061	0.00736471	0.831634	0.0247724	0.0105577	0.0212834
cg13334163	-0.00147636	0.0122429	0.904301	0.00345426	0.00688732	0.617289	0.00073797	0.00987335	0.940594
cg13334169	0.0071528	0.0166105	0.667835	-0.00549482	0.00934437	0.558068	-0.00515407	0.0133957	0.701379
cg13334177	0.00876724	0.0141605	0.537485	-0.00235425	0.00796613	0.768308	-0.00327715	0.0114199	0.774835
cg13334253	0.0517936	0.0249479	0.0409088	-0.0264793	0.0140347	0.0626141	-0.0294716	0.0201195	0.146656
cg13334269	0.00744954	0.0174234	0.670052	-0.0112945	0.00980164	0.252427	-0.00449571	0.0140512	0.74979
cg13334277	0.00445587	0.0168209	0.791727	-0.000169305	0.00946274	0.985767	-0.00344649	0.0135654	0.800059
cg13334278	0.0140083	0.0109366	0.203727	-0.00659552	0.00615247	0.286749	-0.0125467	0.00881991	0.158529
cg13334304	0.00635597	0.00534575	0.23776	-8.13236e-05	0.0030073	0.97849	-0.00413772	0.00431112	0.339889
cg13334396	0.0155863	0.0189492	0.413075	-0.00799582	0.01066	0.45528	-0.0135847	0.0152817	0.376538
cg13334492	0.00326811	0.00241073	0.1788	-0.00205742	0.00135617	0.132957	-0.00249156	0.00194415	0.203478
cg13334518	0.0282935	0.0119952	0.0206308	-0.0277478	0.00674797	9.01709e-05	-0.0195212	0.00967358	0.0467462
cg13334579	-0.0196749	0.0128302	0.12887	0.0230445	0.00721771	0.00197623	0.0168674	0.010347	0.106765
cg13334673	0.0167893	0.0232843	0.472853	0.000935744	0.0130988	0.943217	-0.02111	0.0187778	0.264094
cg13334687	-0.0151046	0.0157317	0.339709	0.0101015	0.00884997	0.256904	0.0161738	0.0126869	0.205838
cg13334727	0.00216902	0.00334122	0.517979	0.00163462	0.00187963	0.386941	-0.00304324	0.00269455	0.261905
cg13334757	0.00474348	0.00735052	0.520454	-0.00247464	0.00413509	0.551132	-0.00271302	0.00592788	0.648357
cg13334788	0.000314735	0.00679322	0.963155	0.00606487	0.00382158	0.116224	-0.0023599	0.00547844	0.667733
cg13334800	-0.0125868	0.02299	0.585475	0.0153759	0.0129332	0.237801	0.00346005	0.0185405	0.852402
cg13334819	0.000444604	0.0023221	0.848617	0.00161518	0.00130631	0.2197	-0.00242083	0.00187267	0.199613
cg13334874	-0.00175271	0.00455609	0.701423	0.000343564	0.00256306	0.893685	0.00247346	0.00367429	0.502658
cg13334883	-0.0013736	0.00292023	0.639292	9.22403e-05	0.0016428	0.955355	0.000272811	0.00235504	0.908052
cg13334897	0.0301002	0.0205279	0.146254	-0.00280184	0.0115481	0.808882	-0.0151908	0.0165549	0.361421
cg13334917	-0.0186805	0.0132538	0.162351	0.0132026	0.00745601	0.0801909	0.0125012	0.0106886	0.245439
cg13334930	0.00999476	0.00946198	0.293821	-0.00750143	0.00532291	0.162403	-0.00650375	0.00763069	0.396435
cg13334937	0.0247338	0.0155485	0.115378	0.00092018	0.00874695	0.916465	-0.0246217	0.0125392	0.0528487
cg13334949	-0.0212774	0.0151182	0.162953	-0.00503622	0.00850485	0.555317	0.0227722	0.0121922	0.0652404
cg13334990	0.0311755	0.0122807	0.012953	-0.0110776	0.00690862	0.112546	-0.0217369	0.00990388	0.0309062
cg13335021	0.00491677	0.0124908	0.694838	-0.00567105	0.00702678	0.421883	-0.00579662	0.0100733	0.56651
cg13335024	0.0193921	0.00969891	0.0487582	-0.0115076	0.0054562	0.0378797	-0.0174583	0.00782176	0.0282445
cg13335048	-0.0106314	0.00893941	0.237645	0.0024498	0.00502893	0.627412	0.00592309	0.00720925	0.413606
cg13335054	0.00687792	0.00472129	0.148859	-0.00266923	0.002656	0.317759	-0.00608637	0.00380752	0.11364
cg13335070	-0.00692933	0.0102569	0.501143	0.00943704	0.0057701	0.105641	0.000817762	0.00827176	0.921481
cg13335081	-0.00619626	0.0168963	0.714737	-0.00290892	0.00950516	0.760325	0.00163182	0.0136262	0.904958
