## Supplementary Data 13 SOX10+InteractionModelResult for "Neuron-Specific DNA Methylation Differences in the Prefrontal Cortex in Parkinson’s Disease" (part 44 of 85)

### Sheet: Sheet 1 (continued)
Supplementary Data 13: Results from linear regression analysis considering PD and GBA1 status in SOX10+ samples
cg13335106	-0.00274238	0.00656181	0.677052	-0.000466721	0.0036914	0.899686	0.00259951	0.00529182	0.624528
cg13335112	-0.0239473	0.00934059	0.0121124	0.00584456	0.00525462	0.269158	0.0156809	0.00753279	0.0403791
cg13335212	0.0412295	0.0522565	0.432318	-0.0520841	0.0293973	0.080023	-0.00404068	0.0421427	0.923841
cg13335221	0.0162169	0.0157761	0.306895	0.00529457	0.00887499	0.552379	-0.00709789	0.0127228	0.578387
cg13335234	0.0135026	0.0275777	0.625663	0.00965854	0.015514	0.535235	-0.00146734	0.0222402	0.947551
cg13335271	0.0268705	0.0160223	0.0972024	0.00410877	0.00901345	0.649661	-0.0307217	0.0129213	0.0196688
cg13335329	0.0022801	0.0249896	0.927515	-0.00329572	0.0140581	0.815211	-0.00636191	0.0201531	0.753019
cg13335354	-0.011618	0.0283743	0.683237	-0.00257304	0.0159622	0.872321	-0.00871216	0.0228827	0.704352
cg13335369	-0.00290735	0.0110261	0.792665	0.00391083	0.0062028	0.530063	-0.00067711	0.00889205	0.93948
cg13335388	-0.0080838	0.0101981	0.430174	-0.00492497	0.00573704	0.393058	0.00247227	0.00822436	0.764451
cg13335409	0.00761629	0.0176155	0.666573	-0.00108151	0.00990976	0.913352	-0.0162367	0.0142062	0.256277
cg13335411	0.00884503	0.00717747	0.221223	-0.00661227	0.00403774	0.105199	-0.00770461	0.00578832	0.186728
cg13335434	0.00229293	0.00365929	0.532598	-0.00166035	0.00205856	0.422171	-0.0029986	0.00295106	0.31246
cg13335567	-0.0217708	0.0213441	0.310626	0.0252276	0.0120073	0.0386006	0.0202705	0.0172131	0.242234
cg13335659	0.0032312	0.00866319	0.710091	-0.00322401	0.00487354	0.51006	-0.00139496	0.00698649	0.842219
cg13335665	0.00705185	0.0189406	0.710586	-0.00882319	0.0106552	0.409953	-0.00181273	0.0152748	0.905813
cg13335671	0.00133137	0.0167249	0.936739	-0.00839409	0.00940871	0.374825	-0.0101824	0.0134879	0.452381
cg13335686	0.0114407	0.00960866	0.2371	-0.00975103	0.00540543	0.0747843	0.00198096	0.00774898	0.798845
cg13335691	-0.0153396	0.0185469	0.410514	0.0170827	0.0104337	0.105273	-0.00545947	0.0149573	0.716015
cg13335700	0.00582773	0.0129534	0.653928	-0.00858699	0.00728704	0.241929	-0.00757607	0.0104464	0.4703
cg13335709	0.0107545	0.00914862	0.243063	0.0011403	0.00514663	0.825186	-0.00987015	0.00737797	0.184534
cg13335769	0.00527733	0.00719026	0.464996	-0.00169359	0.00404494	0.676496	-0.00746699	0.00579864	0.20134
cg13335775	-0.0207255	0.0140393	0.143572	0.00296024	0.0078979	0.708733	0.0122727	0.0113221	0.281447
cg13335797	-0.00205536	0.00958146	0.83066	0.00522	0.00539013	0.335574	-0.00189138	0.00772704	0.807221
cg13335813	0.00284664	0.00365749	0.438551	-0.00128216	0.00205755	0.534854	-0.000119756	0.00294961	0.96771
cg13335863	0.00182537	0.0128619	0.887479	-0.00235164	0.00723557	0.745971	0.00484682	0.0103726	0.641501
cg13335869	0.0024969	0.0157156	0.87414	0.0147441	0.00884096	0.0990554	0.00459776	0.012674	0.717677
cg13335886	0.00489344	0.013154	0.71081	-0.00198312	0.00739987	0.789353	-0.00508928	0.0106081	0.632635
cg13335935	-0.0013591	0.0118474	0.90894	-0.0060622	0.00666487	0.365618	0.00673991	0.00955445	0.482477
cg13335974	0.000534165	0.0180173	0.976418	-0.0113189	0.0101358	0.267257	-0.00442194	0.0145302	0.761622
cg13335990	0.000904014	0.00747286	0.903998	-0.00471129	0.00420392	0.265575	0.00262113	0.00602654	0.664715
cg13336045	-0.0129173	0.0119541	0.282941	-0.000924697	0.00672486	0.890957	0.0139829	0.00964045	0.150616
cg13336112	-0.00220127	0.00915229	0.810509	-0.00457289	0.00514869	0.376958	0.00692242	0.00738093	0.350964
cg13336167	0.00153706	0.00317798	0.629873	0.000743736	0.0017878	0.678454	-0.00215895	0.00256291	0.401938
cg13336214	0.0515183	0.0225242	0.0246662	-0.0195866	0.0126712	0.125878	-0.0342131	0.0181648	0.0630548
cg13336249	0.0109398	0.00436566	0.014121	-0.00261746	0.00245594	0.289546	-0.00752251	0.00352072	0.0355016
cg13336326	-0.00710348	0.0230873	0.759079	0.0140639	0.0129879	0.28194	0.00580145	0.0186189	0.756116
cg13336335	0.000131592	0.00420821	0.975127	-0.00429983	0.00236736	0.07285	0.00133799	0.00339374	0.694382
cg13336350	0.0262237	0.00997494	0.0101632	-0.0151308	0.00561148	0.00844934	-0.0222332	0.00804437	0.00700311
cg13336354	0.0128021	0.0148201	0.390109	-0.0120619	0.00833714	0.15164	-0.0154635	0.0119517	0.199229
cg13336363	0.0196085	0.00914298	0.034835	-0.00509323	0.00514346	0.324869	-0.0116794	0.00737343	0.116911
cg13336470	-0.0188116	0.0193601	0.333973	0.0162353	0.0108912	0.139747	0.00501831	0.0156131	0.748683
cg13336485	0.00932748	0.0100895	0.357854	-0.0048042	0.0056759	0.399694	-0.00131501	0.00813671	0.871993
cg13336515	0.00885488	0.0109757	0.422049	0.0122802	0.00617446	0.0499319	-0.0257227	0.00885142	0.00466578
cg13336521	0.0177871	0.0125336	0.15951	-0.00666205	0.00705087	0.347411	-0.00605808	0.0101078	0.550536
cg13336539	0.00564928	0.0116993	0.630427	0.00782086	0.00658155	0.238024	-0.00279604	0.00943501	0.767688
cg13336611	-0.0173679	0.0124554	0.166829	0.00754835	0.0070069	0.284406	0.0062198	0.0100448	0.537436
cg13336641	0.0201261	0.0134997	0.139702	-0.0103234	0.00759438	0.17763	-0.0178159	0.010887	0.105444
cg13336642	-0.00048831	0.00434317	0.910746	-0.000229775	0.00244328	0.925296	-0.000639164	0.00350258	0.855638
cg13336646	-0.00520226	0.00758942	0.494917	4.20578e-05	0.00426949	0.992163	0.00539199	0.00612054	0.380821
cg13336662	-0.0112458	0.0147284	0.447253	0.0163414	0.00828558	0.0518301	0.0120695	0.0118778	0.312449
cg13336665	0.00147248	0.0230789	0.949278	0.00767545	0.0129832	0.555966	-0.000563369	0.0186121	0.975924
cg13336733	0.0058017	0.023391	0.804708	-0.00748382	0.0131588	0.571038	-0.00739404	0.0188638	0.696062
cg13336808	0.00189823	0.0102109	0.852965	0.00696646	0.00574425	0.228577	0.00743347	0.00823469	0.369235
cg13336814	0.0112469	0.00817188	0.172346	0.00195337	0.00459715	0.671977	-0.0121848	0.00659027	0.0679485
cg13336816	0.0194639	0.0151253	0.201641	0.0046288	0.00850885	0.587867	-0.0043311	0.0121979	0.723417
cg13336860	0.00785577	0.00972039	0.421246	-0.00469424	0.00546828	0.393059	-0.0103142	0.00783908	0.191798
cg13336913	0.0136991	0.00970458	0.161713	-0.000766291	0.00545939	0.888706	-0.00421371	0.00782633	0.591707
cg13336942	0.0115593	0.00803114	0.153735	-0.00561243	0.00451798	0.217563	-0.00238529	0.00647677	0.713578
cg13336967	-0.0328796	0.0260876	0.21099	0.0109043	0.0146758	0.459523	0.000442687	0.0210385	0.983262
cg13337025	-0.0224951	0.0116428	0.0566791	0.0161441	0.00654978	0.0157203	0.0209743	0.00938946	0.028121
cg13337047	0.0016932	0.00419402	0.687434	0.0004059	0.00235938	0.863817	-0.00127892	0.0033823	0.706283
cg13337064	-0.0325783	0.0144186	0.0264131	0.0056152	0.00811132	0.490656	0.0137124	0.011628	0.241588
cg13337086	0.0125	0.00816984	0.129725	-0.000711462	0.00459601	0.877346	-0.0103908	0.00658863	0.118491
cg13337095	0.0128617	0.0183467	0.485193	0.00612162	0.0103211	0.554676	-0.00748863	0.0147958	0.614074
cg13337135	-0.0211023	0.00895555	0.0207564	0.00420505	0.00503802	0.406246	0.0185628	0.00722227	0.011906
cg13337201	-0.000986253	0.00174161	0.57269	0.00027763	0.000979758	0.777585	0.00204033	0.00140454	0.149996
cg13337238	0.00230866	0.00407391	0.572416	0.00311669	0.00229181	0.17745	-0.00491597	0.00328544	0.138281
cg13337270	-0.00163408	0.0129476	0.899865	-0.00116933	0.00728375	0.872837	-0.00052355	0.0104417	0.960128
cg13337295	0.0166213	0.0181811	0.363195	-0.0163608	0.0102279	0.113394	-0.000112314	0.0146623	0.993906
cg13337307	-0.00255772	0.00937835	0.785726	0.00101565	0.00527587	0.847803	0.00296689	0.00756324	0.695835
cg13337326	0.00336081	0.0064316	0.602649	0.00153903	0.00361815	0.671645	-0.00162279	0.00518681	0.755146
cg13337413	0.0120211	0.0125206	0.339727	-0.00335308	0.00704357	0.635261	-0.00546445	0.0100973	0.589801
cg13337507	-0.0163631	0.0152485	0.286265	-0.0149141	0.00857818	0.0857236	0.0151282	0.0122973	0.222013
cg13337615	-0.0497777	0.0302336	0.103366	0.00277641	0.0170082	0.870717	0.0261963	0.0243821	0.285681
cg13337655	-0.00914499	0.0136659	0.505193	0.00395957	0.00768788	0.607862	0.00999684	0.011021	0.366933
cg13337657	0.0158784	0.0139479	0.258147	-0.00479478	0.00784649	0.542782	-0.00333698	0.0112484	0.767447
cg13337658	-0.0779315	0.0313267	0.0148101	-0.00625459	0.0176231	0.723536	0.0579624	0.0252636	0.0242388
cg13337662	-0.0194949	0.0172973	0.262892	0.00106271	0.00973073	0.913292	0.0241109	0.0139495	0.0875413
cg13337669	-0.000409871	0.00915346	0.96439	-0.000260493	0.00514935	0.959773	-0.00489249	0.00738188	0.509271
cg13337697	0.00310061	0.00312685	0.324202	-0.00224075	0.00175903	0.206188	-0.00241243	0.00252167	0.341443
cg13337716	-0.00289232	0.00673021	0.668464	0.00409637	0.00378613	0.282338	0.000231997	0.00542763	0.966006
cg13337721	-0.00654244	0.0104215	0.53183	0.0026483	0.00586271	0.652622	0.0109553	0.00840451	0.195925
cg13337731	-0.0142775	0.0212243	0.502965	-0.00291683	0.0119399	0.807593	0.0164091	0.0171165	0.340441
cg13337740	4.79111e-05	0.00417867	0.990879	-0.00129443	0.00235074	0.583318	-0.00065394	0.00336992	0.846598
cg13337852	-0.0219463	0.0117566	0.065389	0.00383081	0.00661379	0.563976	0.0105554	0.00948122	0.268722
cg13337865	0.00753926	0.00380798	0.0509549	-0.00238061	0.00214221	0.269578	-0.00673037	0.00307097	0.0311427
cg13337890	0.00470158	0.010522	0.656133	-0.00137496	0.00591925	0.816874	-0.00257294	0.00848557	0.762468
cg13337899	0.0101452	0.0733247	0.890283	0.018622	0.0412494	0.652815	-0.00825563	0.0591333	0.889298
cg13337925	-0.00280724	0.00629174	0.656602	-0.00386483	0.00353947	0.277952	0.00620791	0.00507402	0.224533
cg13337949	-0.00232911	0.0126217	0.854036	-0.00316854	0.00710045	0.656555	0.00542941	0.0101789	0.595149
cg13337958	0.02396	0.0104564	0.0244133	-0.0114859	0.00588236	0.0541584	-0.0101325	0.00843268	0.232865
cg13337966	-0.00182837	0.00816939	0.823444	0.000985769	0.00459576	0.830674	0.000840156	0.00658827	0.898828
cg13337972	0.0190678	0.01844	0.304049	-0.00931772	0.0103736	0.371607	-0.0194975	0.0148711	0.193355
cg13338022	-0.00445028	0.00316351	0.163146	0.000122848	0.00177966	0.945129	0.00439736	0.00255124	0.0884128
cg13338048	-0.0101781	0.00901607	0.262121	0.00168305	0.00507206	0.740837	0.00812676	0.00727108	0.266852
cg13338089	-0.010171	0.0196351	0.605804	0.0215236	0.0110459	0.0546466	0.00644791	0.0158349	0.684886
cg13338101	0.00891409	0.0156507	0.570476	-0.0134204	0.00880444	0.131151	-0.00811774	0.0126216	0.521851
cg13338124	-0.00549926	0.0114013	0.630805	0.00797416	0.00641387	0.217188	0.00614332	0.00919463	0.505853
cg13338132	0.0142659	0.00980204	0.149241	-0.0079672	0.00551422	0.152177	-0.00730576	0.00790493	0.357997
cg13338133	-0.000793424	0.00967322	0.934821	-0.00788987	0.00544175	0.150773	0.00259743	0.00780104	0.739985
cg13338137	-0.000120065	0.0095643	0.990013	0.00953553	0.00538047	0.0799365	0.000967883	0.0077132	0.900437
cg13338174	0.00575949	0.00980157	0.558352	0.00226807	0.00551395	0.681863	-0.0135243	0.00790455	0.0907382
cg13338207	0.0139385	0.0337707	0.680837	-0.0206966	0.018998	0.279052	-0.0300847	0.0272347	0.27243
cg13338223	0.00515423	0.0126942	0.685741	-0.00348673	0.00714123	0.626628	0.00317383	0.0102373	0.757301
cg13338240	-0.0392214	0.0232631	0.0954652	0.0271969	0.0130869	0.0407084	0.0269788	0.0187607	0.154093
cg13338289	0.0123296	0.00808872	0.131146	-0.000681592	0.00455037	0.881287	-0.00190759	0.00652321	0.770669
cg13338291	0.0259472	0.0153126	0.0938322	-0.0108835	0.00861423	0.209887	-0.0104323	0.012349	0.400599
cg13338306	0.00717552	0.0179963	0.691098	0.0135694	0.010124	0.183713	-0.00157224	0.0145133	0.913989
cg13338317	0.0106022	0.0132649	0.426365	0.00245767	0.0074623	0.742705	-0.0109832	0.0106976	0.307476
cg13338350	0.021479	0.0221063	0.333995	0.0108997	0.0124361	0.383254	-0.0147253	0.0178278	0.411133
cg13338391	-0.032703	0.0248533	0.191765	0.0223824	0.0139814	0.113116	0.0211023	0.0200431	0.295395
cg13338445	0.00765794	0.010822	0.481114	-0.00310876	0.00608802	0.610929	-0.00348263	0.0087275	0.690864
cg13338454	-0.00165157	0.0145654	0.909989	0.00184694	0.00819388	0.822206	0.00884642	0.0117464	0.453459
cg13338595	0.0117878	0.0166109	0.479869	-0.00975554	0.00934457	0.299455	-0.0159254	0.013396	0.237819
cg13338685	0.0181886	0.0398447	0.649203	-0.0303527	0.022415	0.179286	0.00256031	0.0321331	0.93668
cg13338734	0.0039758	0.00675227	0.55755	0.0026316	0.00379854	0.490328	-0.00525582	0.00544542	0.337192
cg13338783	-0.00530037	0.0175046	0.762783	-0.0042227	0.00984735	0.669142	0.00933736	0.0141167	0.510119
cg13338798	-0.00440924	0.00920616	0.633208	-0.000123834	0.005179	0.98098	0.00356558	0.00742438	0.632281
cg13338799	-0.0131102	0.018036	0.469291	0.00809867	0.0101463	0.426984	0.0101978	0.0145452	0.48515
cg13338836	0.00659445	0.00869484	0.45029	-0.00310039	0.00489135	0.52788	-5.23222e-05	0.00701202	0.994064
cg13338877	0.00341297	0.0105719	0.747614	-0.00684007	0.00594732	0.253324	0.0094298	0.00852581	0.271834
cg13338891	0.00745477	0.0120566	0.53802	0.00062971	0.00678251	0.926247	-0.0134558	0.0097231	0.170014
cg13338949	0.0171421	0.00955163	0.0762595	-0.00011769	0.00537335	0.982577	-0.0121054	0.00770299	0.119777
cg13338989	0.000447361	0.00967464	0.963227	-0.00370077	0.00544254	0.498371	0.00626902	0.00780218	0.42393
cg13339009	-0.0214343	0.0150977	0.15935	0.0122636	0.00849331	0.152439	0.0159161	0.0121756	0.194667
cg13339083	0.0136368	0.0111661	0.225359	-0.00343424	0.00628157	0.586006	-0.0120256	0.00900497	0.185299
cg13339112	-0.000233477	0.0024897	0.925507	0.000883005	0.0014006	0.530093	0.000575213	0.00200784	0.775205
cg13339116	-0.00285587	0.0171134	0.867861	-0.00354544	0.00962728	0.713588	0.0047474	0.0138012	0.731708
cg13339155	0.00191876	0.0177296	0.914073	0.0011698	0.00997392	0.90691	0.00272237	0.0142982	0.84945
cg13339291	-0.0156738	0.0142921	0.275879	0.00265812	0.00804011	0.741754	0.00817972	0.0115259	0.479845
cg13339454	-0.0021838	0.0137469	0.874158	0.00466728	0.00773343	0.54777	0.00986111	0.0110863	0.376252
cg13339493	-0.0117131	0.0142548	0.413547	0.00523583	0.00801914	0.515572	0.0103193	0.0114959	0.371906
cg13339563	-0.0153217	0.020252	0.45141	0.0111481	0.0113929	0.330599	0.0182471	0.0163323	0.26704
cg13339632	-0.00740126	0.0107861	0.494463	0.00999999	0.00606779	0.103035	0.00352015	0.0086985	0.686726
cg13339663	-0.00226656	0.010951	0.836525	0.00106596	0.00616055	0.863039	0.00515662	0.00883148	0.560841
cg13339708	-0.0172006	0.00824881	0.0400489	0.00321246	0.00464043	0.49065	0.0104494	0.00665231	0.119947
cg13339711	-0.00221793	0.0121324	0.855382	-0.0110147	0.00682518	0.11027	-0.00534704	0.00978426	0.586158
cg13339771	-0.00471352	0.0132054	0.722022	-0.00194626	0.00742879	0.793964	-0.000357609	0.0106496	0.973291
cg13339791	-0.010317	0.0126598	0.417382	0.0095455	0.00712187	0.183717	0.00297267	0.0102096	0.771634
cg13339825	0.0168898	0.0113028	0.138802	-0.015487	0.0063585	0.016955	-0.0100232	0.00911526	0.274609
cg13339881	-0.0190554	0.0103139	0.068146	-0.00383943	0.00580214	0.509936	0.0147357	0.00831769	0.0800424
cg13339886	0.008411	0.0217049	0.699342	-0.0157721	0.0122102	0.199958	0.00489155	0.0175041	0.780577
cg13339907	0.00443714	0.011233	0.693824	-0.000730982	0.00631919	0.908182	-0.00720443	0.0090589	0.428662
cg13339919	0.00716827	0.0101941	0.483867	0.00690633	0.00573478	0.231821	-0.00738081	0.00822112	0.371835
cg13339930	0.0142003	0.0170624	0.407598	0.00335827	0.00959858	0.727301	-0.00751473	0.0137601	0.586411
cg13340085	-0.00477357	0.00817427	0.560784	-0.00318627	0.0045985	0.490266	0.00652412	0.0065922	0.325143
cg13340126	-0.00360038	0.0105857	0.734606	-5.93246e-05	0.00595505	0.992075	4.51171e-06	0.00853689	0.99958
cg13340135	-0.000663873	0.00313087	0.832582	0.000433348	0.0017613	0.806245	0.00224283	0.00252491	0.376896
cg13340144	0.00121804	0.0221504	0.956276	0.000683021	0.0124609	0.956416	0.00913019	0.0178634	0.610597
cg13340220	-0.00460104	0.00640655	0.474617	0.00628802	0.00360406	0.0846507	-0.000707529	0.00516661	0.8914
cg13340231	0.00911548	0.0178379	0.610663	-0.0037188	0.0100348	0.711866	-0.0117196	0.0143855	0.417533
cg13340245	-0.0140897	0.00946731	0.140387	0.00256158	0.00532591	0.631776	0.00892366	0.00763498	0.245757
cg13340257	0.00135698	0.00250927	0.590068	-0.000313947	0.00141161	0.824533	-6.8152e-05	0.00202362	0.973213
cg13340272	-0.00175153	0.00283302	0.53806	5.97323e-06	0.00159374	0.997018	0.00157816	0.00228471	0.491606
cg13340279	-0.0267988	0.0229102	0.245378	0.0207418	0.0128883	0.111248	0.0181292	0.0184761	0.329267
cg13340327	-0.00326697	0.0027626	0.240277	-0.000621213	0.00155412	0.690366	0.0038118	0.00222792	0.0907427
cg13340335	0.00034111	0.00327915	0.917395	-0.000509105	0.00184471	0.783233	0.00219714	0.00264449	0.408393
cg13340401	-0.0138687	0.00997223	0.167938	-0.00100081	0.00560996	0.858834	0.0153943	0.00804218	0.0589598
cg13340421	-0.0190074	0.00900215	0.0376716	0.00530576	0.00506423	0.29775	0.0136361	0.00725985	0.0637699
cg13340442	0.00131469	0.0112035	0.906863	-0.003457	0.00630263	0.584786	-0.003811	0.00903517	0.674239
cg13340481	0.0202962	0.00712078	0.00548005	-0.00815693	0.00400585	0.0448382	-0.0123385	0.00574261	0.0345118
cg13340577	0.00330814	0.00880729	0.70814	0.000284209	0.00495461	0.954391	-0.00501268	0.00710271	0.482278
cg13340636	-0.0017369	0.00543526	0.750085	-0.00158869	0.00305765	0.604707	0.00520798	0.0043833	0.238087
cg13340705	0.000149326	0.00889963	0.986652	0.00687329	0.00500656	0.173408	-0.00157512	0.00717717	0.826816
cg13340765	-0.00435471	0.0132671	0.743542	-0.00851841	0.0074635	0.256933	0.00873675	0.0106993	0.416457
cg13340813	0.00603683	0.00668087	0.368761	-0.000908469	0.00375838	0.809581	-0.00812895	0.00538784	0.135068
cg13340874	-0.0104808	0.00806789	0.197431	0.00102403	0.00453865	0.822036	0.0131008	0.00650641	0.0472241
cg13340895	-0.0123972	0.0218195	0.571418	0.00204977	0.0122747	0.867774	0.00111309	0.0175965	0.949711
cg13340947	-0.0288646	0.0202463	0.157624	0.0301869	0.0113897	0.00958782	0.0222925	0.0163278	0.175758
cg13340959	-0.0301881	0.0141764	0.0361074	0.01493	0.00797502	0.0646326	0.022428	0.0114326	0.0530637
cg13341031	0.0103941	0.0157767	0.51179	-0.00280181	0.00887532	0.753015	-0.0108549	0.0127232	0.395969
cg13341082	0.0291627	0.0177325	0.103749	-0.0125867	0.00997559	0.21049	-0.0305018	0.0143005	0.0358157
cg13341153	0.00735219	0.00512645	0.155194	-0.00482013	0.00288393	0.0983249	-0.00704059	0.00413427	0.0922253
cg13341161	0.00331504	0.0111231	0.766406	-0.00306399	0.00625741	0.625637	-0.00154808	0.00897033	0.863393
cg13341240	0.00344579	0.00952851	0.718526	0.00327531	0.00536034	0.542812	-0.00506065	0.00768434	0.511954
cg13341356	-0.000117495	0.00361214	0.974127	-9.1868e-05	0.00203204	0.964046	0.000309683	0.00291304	0.915587
cg13341380	0.0028327	0.00592324	0.633712	0.00110007	0.00333217	0.742109	-0.0012697	0.00477684	0.791034
cg13341402	-0.0038428	0.00541382	0.479763	0.000363198	0.00304559	0.905356	0.00385096	0.00436602	0.380248
cg13341412	0.000660886	0.0115396	0.954464	0.00809435	0.00649172	0.215869	0.000348395	0.00930623	0.970225
cg13341432	-0.00038278	0.0145969	0.979141	0.00275365	0.0082116	0.738197	0.0119409	0.0117718	0.313285
cg13341441	0.00228454	0.00897042	0.799589	0.00215254	0.00504638	0.670785	-0.00844918	0.00723426	0.246097
cg13341453	0.00717339	0.00450178	0.114769	-0.00361538	0.00253251	0.157075	-0.00781215	0.00363049	0.0342483
cg13341454	-0.00253996	0.00317753	0.426316	-0.000455168	0.00178754	0.799621	0.00266607	0.00256254	0.301104
cg13341460	-0.00234608	0.00417615	0.575743	0.00399174	0.00234933	0.0929577	0.00136442	0.00336789	0.686402
cg13341491	-0.0159235	0.010177	0.121378	0.00688346	0.00572514	0.232578	0.0140274	0.0082073	0.0910749
cg13341498	-0.0200133	0.00800399	0.0143248	0.000895921	0.00450271	0.842758	0.0130864	0.00645488	0.0457577
cg13341536	-0.000323617	0.00223049	0.884985	-0.00077876	0.00125478	0.5365	-2.95797e-05	0.00179879	0.986919
cg13341540	-0.0184744	0.0132483	0.16681	0.0126927	0.00745296	0.0922153	0.000180825	0.0106842	0.986536
cg13341604	0.0177782	0.00932143	0.0598672	-0.0042184	0.00524385	0.423382	-0.0105356	0.00751734	0.164704
cg13341633	0.00710713	0.00379087	0.0642545	-0.00213358	0.00213258	0.319925	-0.00552763	0.00305718	0.0741304
cg13341654	0.00170699	0.00284919	0.550692	-0.000471958	0.00160284	0.769131	-0.00202648	0.00229775	0.380297
cg13341668	0.00450663	0.013827	0.745279	0.000821353	0.00777851	0.916154	-0.00468793	0.0111509	0.675249
cg13341720	-0.00254293	0.00273527	0.355169	0.00190019	0.00153875	0.220272	0.00308355	0.00220588	0.165786
cg13341722	0.0126317	0.00985666	0.20349	-0.0144438	0.00554494	0.010848	-0.00693059	0.00794898	0.385728
cg13341745	-0.0018023	0.00947962	0.849665	0.00126358	0.00533284	0.81327	0.00109923	0.00764491	0.88601
cg13341864	0.00601364	0.0137255	0.662399	0.00611072	0.00772138	0.430912	-0.0086618	0.011069	0.43608
cg13341865	-0.00184977	0.011296	0.870314	0.00426139	0.00635467	0.504298	-0.00677144	0.00910976	0.45934
cg13341907	0.007044	0.00978137	0.473412	-0.00767564	0.00550259	0.166676	-0.00844043	0.00788826	0.287649
cg13341941	-0.0151567	0.0178849	0.399119	0.00412104	0.0100613	0.683134	0.0161284	0.0144234	0.266628
cg13341982	0.0630119	0.0232251	0.00806796	-0.0229714	0.0130655	0.0823163	-0.0549926	0.0187301	0.00427529
cg13341995	0.00316943	0.00792331	0.69015	0.00100131	0.00445732	0.822796	-0.0025201	0.00638982	0.694279
cg13342014	-0.00679854	0.00802501	0.39928	-0.000610319	0.00451453	0.892781	0.00721551	0.00647183	0.268031
cg13342026	0.0208668	0.0125663	0.100491	-0.00465785	0.00706926	0.511749	-0.0159564	0.0101342	0.119084
cg13342054	0.014417	0.0129568	0.268976	-0.00721926	0.00728897	0.324772	-0.0157606	0.0104491	0.135181
cg13342109	-0.00247292	0.00530541	0.642328	-0.00319281	0.0029846	0.287755	-0.00182028	0.00427859	0.671592
cg13342120	-0.00281206	0.0034788	0.42115	0.00151141	0.00195703	0.442081	0.00212339	0.00280551	0.451224
cg13342137	0.00750814	0.00850364	0.379763	0.00225246	0.00478379	0.638952	-0.00721538	0.00685783	0.295719
cg13342158	0.00380716	0.00388164	0.329469	8.03355e-05	0.00218365	0.970739	-0.00265504	0.00313038	0.398735
cg13342186	-0.0144765	0.012856	0.263315	0.0124852	0.00723226	0.0879228	0.0085194	0.0103678	0.413538
cg13342195	0.000235699	0.00264553	0.929217	7.01462e-05	0.00148826	0.962518	0.000230656	0.00213351	0.914162
cg13342259	0.0021826	0.101126	0.982831	0.0803828	0.0568891	0.161315	-0.0162859	0.0815537	0.842195
cg13342336	-0.0268359	0.0189065	0.159439	0.0259644	0.010636	0.016714	0.0162745	0.0152473	0.288828
cg13342360	0.00423144	0.00469165	0.369654	-0.00181838	0.00263932	0.492728	-0.0038714	0.00378361	0.309115
cg13342364	-0.00205419	0.0121691	0.866352	-0.00178602	0.00684584	0.794807	-0.000483225	0.00981389	0.960844
cg13342370	0.0140151	0.0449781	0.756108	-0.0460388	0.0253028	0.0723531	-0.000226821	0.0362729	0.995025
cg13342387	0.00218796	0.00345008	0.527668	-0.00123502	0.00194087	0.526277	-0.000660248	0.00278234	0.812996
cg13342435	0.00864097	0.00559919	0.126484	0.000224955	0.00314987	0.943233	-0.00623694	0.00451551	0.17083
cg13342441	0.00868839	0.00418375	0.0408493	-0.00011472	0.0023536	0.961239	-0.00495469	0.00337402	0.145664
cg13342558	-0.006166	0.018916	0.74525	0.00590533	0.0106414	0.580392	0.00415752	0.015255	0.785871
cg13342590	-0.00138147	0.00837028	0.8693	-0.0041146	0.00470877	0.38468	0.00320835	0.00675028	0.635799
cg13342625	-0.00380163	0.0029114	0.195153	-0.000338374	0.00163783	0.836817	0.00325138	0.00234792	0.169741
cg13342634	-0.0211752	0.0287126	0.462856	0.00124082	0.0161525	0.938948	-0.00148358	0.0231555	0.949065
cg13342642	0.0144495	0.0127835	0.261516	0.00334313	0.00719143	0.643208	-0.00945456	0.0103093	0.361691
cg13342668	0.0107105	0.0124633	0.392556	-0.000142163	0.00701132	0.983871	-0.0175611	0.0100511	0.0842185
cg13342684	-0.00870897	0.0231585	0.70781	-0.0143922	0.013028	0.272403	0.00248526	0.0186764	0.894453
cg13342710	0.0276651	0.0152539	0.0732612	-0.0057389	0.00858119	0.50545	-0.0193618	0.0123016	0.11922
cg13342717	0.0108371	0.0115676	0.351491	-0.0129413	0.00650743	0.049952	-0.00437639	0.00932876	0.640179
cg13342722	0.000318145	0.00349427	0.927669	-0.00116117	0.00196573	0.556285	0.000393815	0.00281798	0.889188
cg13342793	-0.0102395	0.0204747	0.618294	-0.000195869	0.0115182	0.986472	0.0104048	0.016512	0.530296
cg13342822	-0.00747409	0.0201107	0.711081	-0.0119455	0.0113135	0.294021	-0.00514329	0.0162185	0.751926
cg13342834	0.00979833	0.0180317	0.58828	0.00335361	0.0101439	0.741756	-0.0173084	0.0145418	0.237261
cg13342844	-0.0257221	0.0443695	0.563633	0.0318949	0.0249604	0.204791	0.0404744	0.0357821	0.261179
cg13342856	-0.00291993	0.00839894	0.728959	0.00590645	0.00472489	0.214704	0.00272063	0.00677339	0.688939
cg13342872	0.000279782	0.0100096	0.977767	-0.00569276	0.005631	0.314901	-0.00433068	0.00807234	0.593026
cg13342881	0.0153896	0.0102582	0.137259	0.00206714	0.00577081	0.721077	-0.00755974	0.00827277	0.363401
cg13342883	-0.0076239	0.010921	0.487023	0.014098	0.00614369	0.0242147	0.00645111	0.00880732	0.465896
cg13343043	-0.001017	0.0112943	0.928463	-0.000765131	0.00635372	0.904433	-0.00119423	0.0091084	0.895996
cg13343090	0.0135947	0.00756064	0.0757137	-0.00851081	0.0042533	0.0485844	-0.00782273	0.00609734	0.202988
cg13343159	-0.0175108	0.0107159	0.105937	1.68614e-05	0.0060283	0.997775	0.0101051	0.00864189	0.245547
cg13343203	0.00293413	0.00544377	0.591304	0.000787482	0.00306243	0.79769	0.000431693	0.00439017	0.9219
cg13343238	-0.00365122	0.00381282	0.340972	-0.00339111	0.00214493	0.117595	0.00466508	0.00307488	0.132937
cg13343253	-0.0065909	0.00935274	0.482922	-0.003953	0.00526146	0.45454	0.00349627	0.00754259	0.644164
cg13343322	-0.00629958	0.00828219	0.44899	-0.00270822	0.00465921	0.562602	0.0076542	0.00667923	0.255023
cg13343368	0.00655559	0.0129467	0.613921	-0.00163053	0.00728329	0.823394	-0.00807046	0.010441	0.441691
cg13343392	0.015157	0.0272665	0.579751	0.00237202	0.015339	0.877472	-0.00743448	0.0219893	0.736125
cg13343484	0.0103768	0.024811	0.676833	-0.0169257	0.0139576	0.228625	-0.0224749	0.0200091	0.2645
cg13343502	-0.00709846	0.00903005	0.433999	-0.000826909	0.00507992	0.871078	0.00110226	0.00728235	0.88005
cg13343565	-0.0033312	0.00383428	0.387406	-0.000329209	0.00215701	0.879057	-0.00183048	0.00309219	0.555441
cg13343638	-0.00444599	0.00620828	0.475868	-0.00364751	0.00349251	0.299272	0.00424075	0.00500671	0.399366
cg13343639	0.0112171	0.014256	0.43357	0.00549389	0.00801985	0.495185	-0.0123905	0.0114969	0.284206
cg13343661	0.000293628	0.00723373	0.967717	-0.000680736	0.00406939	0.867545	-6.22834e-05	0.00583369	0.991507
cg13343694	0.0193581	0.0116838	0.101239	-0.00329671	0.0065728	0.617268	-0.0108528	0.00942247	0.252632
cg13343818	-0.0193246	0.0152789	0.209405	0.00698257	0.00859528	0.418847	0.0208727	0.0123218	0.0939338
cg13343837	0.0146383	0.0216335	0.500465	0.00045243	0.0121701	0.970432	-0.0121747	0.0174465	0.487186
cg13343849	0.0234504	0.016484	0.158507	-0.00830084	0.00927318	0.373238	-0.0163334	0.0132936	0.222589
cg13343928	-0.0128211	0.00736266	0.0852376	0.000830382	0.00414192	0.841582	0.0143083	0.00593767	0.0181216
cg13343931	-0.00397195	0.00817051	0.628124	0.00206578	0.00459638	0.654261	0.00530328	0.00658917	0.423152
cg13343932	0.0144891	0.0191846	0.452189	-0.0108332	0.0107925	0.318338	-0.0239171	0.0154716	0.12585
cg13343960	0.0144199	0.0153509	0.350213	0.0012882	0.00863579	0.881773	-0.0203946	0.0123799	0.103169
cg13344024	0.00766879	0.0108696	0.482411	-0.00270453	0.00611477	0.6594	-0.0127046	0.00876586	0.150926
cg13344052	0.040605	0.0194683	0.0400046	-0.00721123	0.0109521	0.512038	-0.0221322	0.0157004	0.162288
cg13344094	-0.0119355	0.0108645	0.275053	0.00605881	0.0061119	0.324345	0.0118842	0.00876174	0.178571
cg13344095	-0.0115972	0.0277427	0.676983	0.0108909	0.0156069	0.487191	0.00372211	0.0223733	0.868266
cg13344118	-0.00597235	0.013261	0.653589	0.00300284	0.00746005	0.68831	0.00146267	0.0106944	0.891536
cg13344137	-0.0103817	0.0280596	0.712313	0.0266301	0.0157852	0.095264	0.00318288	0.0226289	0.888475
cg13344169	0.00297675	0.00285976	0.300869	-0.00157867	0.00160878	0.329237	-0.00320336	0.00230627	0.168469
cg13344206	0.0030327	0.0144297	0.834037	0.0144799	0.00811752	0.0780285	-0.00135179	0.0116369	0.907796
cg13344237	0.0131963	0.00441165	0.00363498	-0.00459892	0.00248181	0.0673446	-0.00414752	0.00355781	0.246975
cg13344344	0.00228763	0.0177344	0.897667	0.00339005	0.00997662	0.734846	-0.0120221	0.014302	0.40294
cg13344345	0.0106369	0.0377759	0.778951	-0.0332841	0.0212511	0.121011	-0.0215177	0.0304647	0.481922
cg13344385	0.0127333	0.0159729	0.427568	-0.00503478	0.00898569	0.576741	-0.000647689	0.0128815	0.960017
cg13344386	-0.00102095	0.010277	0.921099	-0.00522236	0.0057814	0.368918	-0.000108459	0.00828795	0.98959
cg13344413	-0.0336272	0.0155196	0.0330518	0.00665154	0.00873067	0.448253	0.0285785	0.0125159	0.0249027
cg13344434	0.0097408	0.0189009	0.607638	-0.0167437	0.0106329	0.119038	-0.00590583	0.0152428	0.699391
cg13344470	-0.00168259	0.0113599	0.882601	0.00452839	0.0063906	0.48051	0.005764	0.00916128	0.530926
cg13344582	0.0117059	0.00844751	0.169456	0.00197329	0.00475221	0.679016	-0.00384648	0.00681256	0.573822
cg13344587	0.00518353	0.00349275	0.141486	-0.00265141	0.00196487	0.180791	-0.0038758	0.00281675	0.172442
cg13344709	0.0047534	0.00845374	0.575402	-0.00266502	0.00475572	0.576692	-0.003572	0.00681758	0.601684
cg13344740	-0.00409877	0.00370846	0.27217	0.00256485	0.00208622	0.222306	0.00278117	0.00299071	0.355038
cg13344754	-0.00975486	0.00646744	0.135185	1.27184e-05	0.00363831	0.997219	-0.000786012	0.00521571	0.880569
cg13344757	-0.00580195	0.00772489	0.454683	0.00728975	0.0043457	0.0971257	0.00148891	0.00622979	0.811682
cg13344806	-0.000296801	0.00392396	0.939885	0.00128115	0.00220745	0.563198	0.000620866	0.00316451	0.844925
cg13344855	0.00789919	0.0464645	0.86541	0.003741	0.026139	0.886534	0.00188874	0.0374716	0.959918
cg13344867	0.0303001	0.0167605	0.0741705	-0.0135702	0.00942874	0.153757	-0.0367881	0.0135166	0.00787763
cg13344961	0.00323979	0.00350518	0.357955	-0.00576521	0.00197187	0.00443196	-0.00442076	0.00282678	0.12156
cg13344970	0.00362404	0.00926525	0.69667	-0.00949805	0.00521224	0.0719325	0.00176937	0.00747203	0.813382
cg13345122	0.000315247	0.0113126	0.977834	0.00322775	0.006364	0.613335	-0.00190807	0.00912314	0.834834
cg13345129	-0.00407374	0.0121114	0.737431	-0.00482698	0.00681335	0.480598	-0.00279119	0.00976731	0.77575
cg13345130	-0.00248479	0.00384622	0.519997	-0.00123031	0.00216372	0.571122	0.00474049	0.00310181	0.130151
cg13345137	-0.00528421	0.00728351	0.470137	0.000784252	0.0040974	0.848667	0.00343808	0.00587384	0.559883
cg13345151	-0.0016542	0.0044336	0.71	0.000449761	0.00249416	0.857326	0.00151611	0.00357551	0.672617
cg13345209	0.0058249	0.0100662	0.564348	-0.00601594	0.0056628	0.29108	0.00583641	0.00811793	0.474141
cg13345220	-0.00189672	0.00838449	0.821575	0.00150356	0.00471676	0.750683	-0.0012383	0.00676173	0.855129
cg13345248	-0.00155912	0.00284809	0.58552	0.00137313	0.00160222	0.393845	0.00226996	0.00229686	0.325817
cg13345255	-0.00137131	0.01937	0.943727	0.00128779	0.0108967	0.906203	0.0113577	0.0156211	0.469179
cg13345299	0.010441	0.0106019	0.327506	-0.00491263	0.00596416	0.412421	-0.00480714	0.00854996	0.575431
cg13345318	0.00540804	0.00776248	0.487898	-0.000659036	0.00436684	0.880398	0.00356519	0.00626011	0.570513
cg13345319	-0.0302019	0.0207734	0.149664	0.0243804	0.0116863	0.0399535	0.0159994	0.0167529	0.342274
cg13345330	-0.00163763	0.008689	0.850956	-0.0057879	0.00488807	0.239679	-0.00091205	0.00700731	0.89675
cg13345339	0.00705969	0.0243552	0.772627	-0.0077067	0.0137012	0.575268	-0.00687279	0.0196415	0.72727
cg13345353	0.00351857	0.0158656	0.825022	0.0035885	0.00892529	0.688649	-0.00262391	0.0127949	0.838004
cg13345365	0.0070031	0.0106356	0.512024	-0.00505899	0.00598314	0.400182	-0.00109283	0.00857716	0.898916
cg13345375	0.00399782	0.00918473	0.664471	-0.00437165	0.00516694	0.399884	-0.0032455	0.0074071	0.662381
cg13345380	-0.000496364	0.00966804	0.959174	0.00771753	0.00543883	0.159565	0.00265307	0.00779686	0.734489
cg13345397	0.000499673	0.00205836	0.808782	0.000202032	0.00115795	0.861908	-0.000587005	0.00165998	0.724498
cg13345430	-0.00632357	0.0158655	0.691206	-0.00224083	0.00892525	0.802369	-0.00359456	0.0127948	0.779441
cg13345522	0.000705298	0.00490374	0.885976	-0.006231	0.00275864	0.0264606	0.00275474	0.00395466	0.487965
cg13345535	1.66202e-06	0.0043641	0.999697	-0.000365009	0.00245506	0.882161	0.00351643	0.00351946	0.320563
cg13345558	0.00159146	0.012565	0.89951	-0.00590899	0.00706854	0.405524	-0.00851922	0.0101331	0.402859
cg13345683	0.00267422	0.00448234	0.552351	-0.00527427	0.00252158	0.0394537	0.00368199	0.00361482	0.311292
cg13345726	-0.000170757	0.0137373	0.990112	0.00549953	0.00772804	0.478641	-0.00541168	0.0110786	0.626466
cg13345783	0.0239106	0.0589924	0.686263	0.0079402	0.0331867	0.811481	0.0093484	0.0475749	0.844689
cg13345817	0.0018441	0.00938754	0.844733	-0.00101916	0.00528104	0.847431	-0.00561009	0.00757066	0.460717
cg13345818	-0.0292663	0.0205639	0.158342	0.00618811	0.0115684	0.594105	0.0121036	0.0165839	0.467497
cg13345849	-0.000202316	0.00224358	0.92836	0.000765355	0.00126214	0.545869	-0.000423336	0.00180935	0.81557
cg13345942	-0.001958	0.00792624	0.805482	0.00685212	0.00445897	0.12808	0.00361671	0.00639217	0.573018
cg13345957	-0.000737803	0.00519168	0.887327	-2.73297e-05	0.00292062	0.992556	0.00323917	0.00418687	0.441285
cg13346003	-0.0125733	0.0188055	0.505565	-0.00276915	0.0105792	0.794144	0.0183451	0.0151658	0.229773
cg13346007	-0.000937075	0.00900505	0.917366	-0.00120396	0.00506586	0.812715	0.0094752	0.00726219	0.195506
cg13346032	-0.00154387	0.00281565	0.58491	-0.00156326	0.00158397	0.32648	0.00342633	0.0022707	0.135025
cg13346073	-0.0054015	0.00483283	0.266858	-0.00146314	0.00271875	0.591868	0.00881876	0.00389747	0.0262045
cg13346096	0.0119409	0.0103412	0.251453	0.00544451	0.00581753	0.351986	-0.0149785	0.00833974	0.0760423
cg13346174	-0.00542971	0.00908543	0.551677	-0.000345202	0.00511108	0.94631	0.00481762	0.00732701	0.512627
cg13346178	0.0166616	0.0301988	0.582581	-0.0138805	0.0169886	0.416184	-0.0217144	0.0243541	0.375119
cg13346210	0.00075478	0.00274052	0.783666	0.000429384	0.0015417	0.781294	-0.000885685	0.00221011	0.689615
cg13346222	0.00265525	0.00332864	0.427268	-0.00387624	0.00187255	0.0414851	-0.000896961	0.00268441	0.739099
cg13346235	-0.0153787	0.0377075	0.684415	0.0217353	0.0212127	0.308442	0.0136015	0.0304095	0.655813
cg13346355	-0.00671223	0.0143638	0.641479	0.00334624	0.00808046	0.679833	0.0016639	0.0115838	0.886124
cg13346378	0.010084	0.02303	0.662597	-0.00129333	0.0129557	0.920716	-0.0088718	0.0185727	0.634104
cg13346411	0.00317846	0.00345174	0.359747	-0.00133008	0.00194181	0.495227	0.000188538	0.00278368	0.94616
cg13346422	0.0122235	0.0126471	0.336535	-0.00772791	0.00711473	0.280468	-0.00408148	0.0101994	0.690035
cg13346427	0.0022997	0.0044919	0.610002	0.0027728	0.00252695	0.275614	-0.00150598	0.00362253	0.678658
cg13346442	0.0370218	0.0308149	0.232924	0.0039839	0.0173352	0.818787	-0.0270859	0.0248509	0.278821
cg13346459	1.4189e-05	0.0061498	0.998165	-0.00234041	0.00345962	0.500564	-0.00176315	0.00495955	0.723092
cg13346463	0.00531708	0.0139311	0.703658	0.00506766	0.00783703	0.519614	-0.00577536	0.0112348	0.608544
cg13346508	0.00248188	0.0074849	0.741019	-0.00568203	0.00421069	0.180783	0.000305171	0.00603626	0.959798
cg13346655	0.00388457	0.0026764	0.150345	-0.000944461	0.00150563	0.532153	-0.00223103	0.0021584	0.304232
cg13346671	0.00105061	0.0114511	0.927114	0.00426012	0.0064419	0.510199	-0.00748924	0.00923482	0.419643
cg13346820	0.00880434	0.0151714	0.563232	-0.00716268	0.00853482	0.403694	-0.00330038	0.0122351	0.788009
cg13346869	-0.0307691	0.0238796	0.201064	0.00788011	0.0134336	0.55903	0.0122547	0.0192578	0.526261
cg13346872	-0.0536036	0.019085	0.00617032	0.0197347	0.0107364	0.0695397	0.0324538	0.0153912	0.0379234
cg13346912	0.0217286	0.0155002	0.164607	-0.0208432	0.00871976	0.0190423	-0.0273239	0.0125003	0.0315751
cg13346940	-0.0113268	0.0257643	0.661321	0.0111727	0.0144939	0.442929	0.018155	0.0207778	0.384707
cg13346967	0.00501889	0.00874964	0.567745	-0.00278349	0.00492218	0.573224	-0.00615988	0.00705621	0.385137
cg13347038	-0.00923165	0.0134887	0.495584	-0.00104668	0.00758816	0.890617	-0.00445159	0.010878	0.683402
cg13347044	0.00422982	0.00357152	0.239587	0.00177529	0.00200918	0.379411	-0.00450322	0.00288028	0.121658
cg13347062	-0.0217449	0.0160012	0.177756	-0.00224851	0.00900159	0.803352	0.0242883	0.0129043	0.0632322
cg13347071	-0.00468741	0.00412238	0.258707	0.00807156	0.00231908	0.000792316	0.00140606	0.00332453	0.673411
cg13347170	0.0137596	0.0250976	0.584962	-0.00490722	0.0141188	0.729026	-0.0185206	0.0202401	0.362757
cg13347201	-0.00397897	0.00470712	0.400311	0.00365928	0.00264803	0.170626	0.0010081	0.00379609	0.79122
cg13347225	0.00880092	0.00741623	0.238648	0.000542188	0.00417206	0.896908	-0.00602385	0.00598088	0.316704
cg13347255	0.00412071	0.00680259	0.54629	-0.00437118	0.00382685	0.256562	-0.00616105	0.005486	0.264578
cg13347284	0.000220984	0.0135407	0.987017	-0.00735544	0.00761744	0.336981	-0.00813341	0.01092	0.458437
cg13347296	-0.000847144	0.00256703	0.742204	0.00178824	0.0014441	0.219012	0.00112086	0.0020702	0.589629
cg13347354	0.0187276	0.015088	0.217938	-0.00949758	0.00848787	0.26631	-0.0111524	0.0121678	0.361972
cg13347367	0.0097442	0.0148148	0.512486	-0.0013994	0.00833418	0.867052	-0.0102135	0.0119475	0.395029
cg13347397	0.257105	0.0692593	0.000366209	-0.0422976	0.0389624	0.280724	-0.280024	0.0558547	2.88285e-06
cg13347422	0.00900637	0.00740732	0.227399	-0.0104778	0.00416705	0.0138057	-0.00367572	0.00597369	0.539989
cg13347452	-0.00747173	0.00781518	0.341757	0.00272328	0.00439649	0.537296	0.00410726	0.00630261	0.516368
cg13347455	0.00472528	0.00786869	0.54976	-0.00106866	0.00442659	0.809813	-0.00758863	0.00634576	0.235077
cg13347457	0.00020621	0.0120866	0.986428	0.00214385	0.00679943	0.753308	0.0020079	0.00974735	0.837288
cg13347577	0.00643889	0.0214891	0.765187	-0.00330234	0.0120889	0.785384	-0.00337337	0.0173301	0.846128
cg13347608	0.000737268	0.0107081	0.94527	-0.00655252	0.00602394	0.279782	0.00259829	0.00863565	0.764241
cg13347612	0.0118999	0.00794698	0.137991	0.00649216	0.00447064	0.150134	-0.00985409	0.0064089	0.12787
cg13347679	0.00171848	0.00297335	0.56482	0.000538474	0.00167268	0.748302	0.000168718	0.00239788	0.944071
cg13347741	-0.0118693	0.0180184	0.511848	-0.00374695	0.0101364	0.71256	0.00731508	0.0145311	0.615978
cg13347761	-0.0029387	0.00751718	0.696827	-0.00143523	0.00422885	0.735154	0.0055062	0.00606229	0.366303
cg13347784	0.00791008	0.0100507	0.43346	-0.00292387	0.0056541	0.606412	-0.00397112	0.00810546	0.625445
cg13347787	-0.00314743	0.00856584	0.714205	0.00128258	0.00481878	0.790758	0.00392999	0.00690799	0.57092
cg13347820	0.00504511	0.0126567	0.691178	-0.00437164	0.0071201	0.540864	-0.00484919	0.0102071	0.635947
cg13347825	-0.0156362	0.00964546	0.1087	0.000411606	0.00542613	0.939712	0.0128129	0.00777865	0.103212
cg13347910	0.000944563	0.00847635	0.911534	-0.000824986	0.00476844	0.863055	-0.00346452	0.00683582	0.613594
cg13347937	0.00468798	0.00837107	0.576938	0.00124872	0.00470921	0.791523	0.00268826	0.00675091	0.691476
cg13347970	-0.0144261	0.00828601	0.0852984	0.0132308	0.00466136	0.00566945	0.00885484	0.00668232	0.188684
cg13348062	-0.00559473	0.00787832	0.47956	0.00437573	0.00443201	0.326298	0.00561504	0.00635353	0.379315
cg13348068	-0.0112144	0.0293015	0.702879	-0.00413768	0.0164838	0.802408	0.0325044	0.0236304	0.172581
cg13348152	0.0114638	0.01717	0.506156	0.00159394	0.00965913	0.869321	-0.00601336	0.0138469	0.665189
cg13348156	0.00506851	0.00822976	0.539622	-0.00781334	0.00462972	0.0951449	0.00202455	0.00663695	0.76108
cg13348197	-0.00221309	0.0112478	0.844487	-0.00795239	0.00632755	0.212273	0.00236919	0.00907089	0.794581
cg13348246	0.00449347	0.00274087	0.10482	-0.00123453	0.0015419	0.425563	-0.00332289	0.0022104	0.136468
cg13348277	-0.00855299	0.0246549	0.729517	0.0207163	0.0138698	0.138975	0.0153122	0.0198831	0.443369
cg13348286	-0.00241156	0.00353032	0.496402	0.0045097	0.00198601	0.0256911	-2.88885e-05	0.00284705	0.991928
cg13348338	0.0062161	0.0100551	0.538094	0.0042692	0.00565658	0.452496	-0.00669831	0.00810901	0.411098
cg13348458	0.0182157	0.0253614	0.474575	-0.0240357	0.0142672	0.0957187	-0.0160372	0.0204529	0.435159
cg13348463	-0.0348986	0.0224887	0.124418	0.0241597	0.0126512	0.059548	0.0193875	0.0181362	0.288098
cg13348475	-0.0170458	0.0163955	0.301445	0.0171615	0.00922344	0.0662525	0.00862609	0.0132223	0.51591
cg13348519	-0.000393669	0.0113603	0.972438	0.000446759	0.00639085	0.944433	0.00295806	0.00916163	0.747583
cg13348574	0.0524427	0.0216423	0.0175088	-0.00709063	0.0121751	0.561846	-0.0440998	0.0174536	0.0133671
cg13348640	0.016903	0.00701085	0.0180644	-0.00541625	0.00394401	0.173276	-0.0178107	0.00565396	0.00225307
cg13348653	0.0137018	0.0304853	0.654248	-0.0182853	0.0171498	0.289347	-0.0244942	0.0245851	0.321932
cg13348654	-0.022248	0.0166552	0.185182	0.0118661	0.00936953	0.20881	0.0128052	0.0134317	0.343112
cg13348733	0.000784114	0.00939293	0.933667	-0.0106523	0.00528407	0.0469651	0.00494519	0.007575	0.515628
cg13348770	0.00895203	0.00381004	0.0211124	-0.00295361	0.00214337	0.171814	-0.00327308	0.00307264	0.289787
cg13348865	0.00736967	0.017743	0.678928	-0.0116079	0.00998149	0.248107	0.00693907	0.014309	0.628964
cg13348905	-0.0140606	0.0129263	0.279782	-0.00143466	0.00727181	0.844072	0.0147043	0.0104245	0.162027
cg13348907	0.0108596	0.0098872	0.275154	-0.00254661	0.00556212	0.64823	-0.00685685	0.00797361	0.39224
cg13348943	-0.0153967	0.0149336	0.305462	0.000657466	0.00840104	0.937805	0.0143111	0.0120434	0.238025
cg13348944	0.00416555	0.00433658	0.339497	-0.00126909	0.00243958	0.60427	-0.00406688	0.00349727	0.248135
cg13349030	-0.00609616	0.00401475	0.132614	-0.00152534	0.00225853	0.501274	0.00377716	0.00323773	0.246631
cg13349035	-0.00694604	0.00947032	0.4653	0.0102807	0.00532761	0.05698	-0.00341258	0.00763741	0.656138
cg13349042	-0.00123898	0.0195175	0.949533	-0.00311711	0.0109797	0.77718	0.00537926	0.01574	0.733378
cg13349128	-0.00355291	0.00706478	0.616332	-0.00691834	0.00397435	0.0853466	0.00962024	0.00569745	0.0949775
cg13349179	-0.000874878	0.00325413	0.788695	0.0012894	0.00183064	0.483142	0.00136914	0.00262432	0.603228
cg13349266	0.0149685	0.011168	0.183721	-0.0113038	0.00628267	0.0755342	-0.00961929	0.00900654	0.288529
cg13349269	0.00359162	0.00731371	0.624635	-0.00959331	0.00411439	0.0220852	0.00178269	0.0058982	0.763205
cg13349421	-0.00360918	0.00570976	0.529013	0.000599816	0.00321207	0.852311	0.00711979	0.00460468	0.125769
cg13349425	0.0067242	0.0114289	0.557859	0.00497754	0.00642944	0.440973	-0.00919823	0.00921696	0.321128
cg13349444	0.0190331	0.0152407	0.215154	-0.0047662	0.00857378	0.579737	-0.0164059	0.012291	0.185509
cg13349462	-0.0139444	0.0163323	0.395621	0.0120218	0.00918788	0.194251	0.028293	0.0131713	0.0345537
cg13349472	0.00322547	0.0178826	0.857292	0.00849914	0.01006	0.400569	0.00746125	0.0144216	0.606244
cg13349503	0.0247621	0.0132518	0.0651262	-0.00675787	0.00745492	0.367235	-0.0148041	0.010687	0.169603
cg13349577	-0.00158155	0.0162595	0.922741	0.0112625	0.0091469	0.221609	0.0109589	0.0131126	0.405638
cg13349581	-0.0110817	0.0064877	0.091265	0.00358393	0.0036497	0.328897	0.00807171	0.00523205	0.126608
cg13349591	-0.00807372	0.0145049	0.579249	-0.00097594	0.00815983	0.90508	0.00969142	0.0116976	0.409709
cg13349606	-0.0169159	0.0175514	0.337884	0.0140794	0.0098737	0.157545	0.00709373	0.0141545	0.61755
cg13349607	-0.0167318	0.0293772	0.570484	-0.000451914	0.0165264	0.978249	-0.0019468	0.0236914	0.934702
cg13349610	-0.0022034	0.00932775	0.81383	-0.00770736	0.0052474	0.14558	0.00440136	0.00752244	0.560032
cg13349623	-0.00300231	0.0108627	0.782922	-0.00980412	0.0061109	0.112343	0.00301301	0.00876031	0.731741
cg13349634	-0.0105621	0.0100445	0.295995	-0.00421256	0.0056506	0.458022	0.00828199	0.00810045	0.309487
cg13349651	-0.00256286	0.00453961	0.573864	0.00210047	0.00255379	0.413099	0.001637	0.003661	0.655907
cg13349671	0.00248658	0.00452129	0.583782	-0.00354694	0.00254349	0.166795	0.00199697	0.00364623	0.585346
cg13349716	0.0120219	0.0164345	0.466482	-0.0141333	0.00924534	0.130054	-0.00878151	0.0132537	0.509398
cg13349726	-0.000884013	0.0112906	0.937776	0.00604399	0.00635162	0.344014	-0.00106174	0.00910539	0.907447
cg13349736	-0.0167599	0.0149959	0.266873	0.00324393	0.00843605	0.701545	0.0045672	0.0120935	0.706627
cg13349742	0.0012818	0.0113573	0.910406	0.00692178	0.00638914	0.281709	-0.00141487	0.00915918	0.877601
cg13349776	-0.00211908	0.00557951	0.705043	-0.00367502	0.0031388	0.244936	0.00100245	0.00449964	0.824237
cg13349787	-0.0264762	0.0265847	0.322116	0.0170166	0.0149554	0.258393	0.0204356	0.0214394	0.343203
cg13349868	0.00415516	0.00771465	0.591566	0.00105815	0.00433994	0.807961	-0.00401208	0.00622154	0.520748
cg13349940	0.00958344	0.0110107	0.386545	-0.000130903	0.00619413	0.983189	-0.00951364	0.00887962	0.287022
cg13349944	-0.0327602	0.0210625	0.123571	0.0189707	0.0118489	0.113075	0.0271996	0.016986	0.113022
cg13349967	0.0202021	0.0141035	0.15569	0.00296868	0.00793402	0.709209	-0.0112778	0.0113739	0.324228
cg13349987	0.00761593	0.0105768	0.473461	-0.0113913	0.00595004	0.0589224	-0.0112136	0.0085297	0.192164
cg13350118	-0.0122194	0.00897424	0.176919	0.0105648	0.00504853	0.0393617	0.0103469	0.00723734	0.156481
cg13350140	-0.0208568	0.014758	0.161234	0.0144518	0.00830223	0.085352	0.0216629	0.0119017	0.0722563
cg13350173	-0.000880463	0.0169099	0.958597	0.000520145	0.0095128	0.956523	-0.00196182	0.0136371	0.885952
cg13350201	-0.0186409	0.0233591	0.427087	0.02076	0.0131409	0.117866	0.0140108	0.0188381	0.459081
cg13350253	0.00996149	0.0183918	0.589492	-0.00223242	0.0103464	0.829686	-0.0127976	0.0148322	0.39066
cg13350254	-0.00845748	0.0159245	0.596735	-0.00110663	0.00895844	0.901979	0.00636052	0.0128424	0.621685
cg13350298	0.0109621	0.01601	0.495394	-0.00472569	0.00900654	0.601161	-0.0124108	0.0129114	0.339162
cg13350369	0.000534801	0.00724039	0.941293	0.00346629	0.00407314	0.397154	-0.00284075	0.00583907	0.62786
cg13350370	-0.0167952	0.00994425	0.0948967	0.000158053	0.00559422	0.977527	0.0191324	0.00801962	0.0192687
cg13350481	0.00458169	0.00330487	0.169268	-0.00185977	0.00185918	0.319998	-0.000867698	0.00266524	0.745557
cg13350535	-0.0109484	0.00903731	0.229073	0.00694235	0.00508401	0.17569	0.0109811	0.0072882	0.135597
cg13350691	-0.0184738	0.0160735	0.253643	-0.000745921	0.00904229	0.934449	0.0235713	0.0129626	0.0725241
cg13350744	-0.00901623	0.00739777	0.2263	0.00529193	0.00416167	0.206988	0.00653589	0.00596598	0.276381
cg13350768	0.00496342	0.0126299	0.69531	0.0037133	0.00710503	0.602592	-0.00889488	0.0101855	0.384964
cg13350775	-0.00451876	0.0213953	0.833234	0.0188794	0.0120361	0.120464	0.00128072	0.0172544	0.941005
cg13350783	-0.00593603	0.00862127	0.492992	-0.00182932	0.00484996	0.706978	0.00343287	0.00695269	0.622758
cg13350794	-0.0152865	0.017771	0.392103	0.0100592	0.00999721	0.317174	0.0116906	0.0143316	0.416938
cg13350840	-0.00965241	0.00768069	0.2123	-0.000509843	0.00432083	0.906349	0.0043587	0.00619415	0.483555
cg13350855	-0.00589128	0.0153255	0.701634	0.0032073	0.00862145	0.710808	0.00848515	0.0123593	0.494243
cg13350917	0.00227298	0.0230387	0.921641	0.0236322	0.0129606	0.0717597	0.00611859	0.0185797	0.742727
cg13350926	-0.00161308	0.0116518	0.89022	0.00117457	0.00655481	0.858213	-0.00166824	0.00939668	0.859511
cg13350958	-0.0030756	0.00792626	0.698966	0.00222778	0.00445898	0.618635	0.00264332	0.00639219	0.680265
cg13351006	-0.00205587	0.00694088	0.767802	0.000558967	0.00390465	0.886507	0.00365395	0.00559753	0.51566
cg13351009	0.0119787	0.0111672	0.286457	-0.00567033	0.00628219	0.369287	-0.000461784	0.00900586	0.959226
cg13351028	-0.00986194	0.00905118	0.27898	-0.00597017	0.00509182	0.244271	0.0064049	0.0072994	0.382712
cg13351037	0.0125237	0.0124021	0.315453	0.00126659	0.00697689	0.856375	-0.00456374	0.0100017	0.649343
cg13351061	-0.0147029	0.0101246	0.15013	-0.00518962	0.00569567	0.364792	0.022273	0.00816505	0.00774402
cg13351141	0.0107949	0.00972703	0.270223	-0.00281552	0.00547202	0.608216	-0.00448831	0.00784444	0.568721
cg13351161	0.0188511	0.0203594	0.357111	-0.00981135	0.0114533	0.394054	-0.0258924	0.016419	0.118515
cg13351208	5.71676e-05	0.00237509	0.980853	0.000165064	0.00133612	0.901971	0.0010592	0.00191541	0.581722
cg13351209	0.0911333	0.0502617	0.0733342	-0.0329453	0.0282751	0.247209	-0.0533208	0.0405339	0.191892
cg13351227	0.00291925	0.0147558	0.843644	-0.00265239	0.00830098	0.750111	-0.00112707	0.0118999	0.924766
cg13351352	0.00632139	0.0177806	0.72308	-0.00723145	0.0100026	0.471693	-0.0174451	0.0143393	0.227128
cg13351406	0.00147782	0.0159233	0.926274	0.0103595	0.0089578	0.250725	0.0016034	0.0128415	0.900929
cg13351430	0.00159081	0.0104623	0.879507	0.00147743	0.00588567	0.802404	0.00481612	0.00843743	0.569638
cg13351503	0.00258158	0.00546112	0.637625	-0.00669765	0.0030722	0.0320158	-0.00181142	0.00440416	0.68189
cg13351527	0.00712574	0.00772081	0.358658	-0.00367495	0.0043434	0.399872	-0.00218778	0.0062265	0.726184
cg13351552	-0.00055481	0.00939113	0.953029	-0.00264695	0.00528306	0.617647	0.00537136	0.00757355	0.480125
cg13351580	-0.00655876	0.00696003	0.348686	-0.00306846	0.00391542	0.435404	0.0126388	0.00561297	0.0269191
cg13351598	-0.00884893	0.0102739	0.391494	0.00610758	0.00577965	0.293625	0.00719164	0.00828544	0.387846
cg13351599	-0.0212181	0.0171461	0.219314	0.00675912	0.00964567	0.485378	0.0210167	0.0138276	0.132244
cg13351621	0.0137543	0.0150626	0.363751	-0.00249265	0.00847359	0.769348	-0.0179774	0.0121474	0.142585
cg13351629	0.0419716	0.024779	0.0939584	-0.00340093	0.0139396	0.807838	-0.0433222	0.0199832	0.0329601
cg13351698	0.00219483	0.00287666	0.447589	0.000439958	0.00161829	0.786384	-0.00261293	0.00231991	0.263205
cg13351721	-0.0112276	0.0289803	0.699413	0.023291	0.0163031	0.156777	0.0164088	0.0233714	0.484542
cg13351830	-0.00116857	0.00320437	0.716256	0.000790961	0.00180265	0.661936	0.00203748	0.00258419	0.432633
cg13351860	0.0026469	0.0130325	0.839542	0.0109509	0.00733152	0.138963	-0.00311524	0.0105101	0.767645
cg13351861	-0.00069353	0.00972906	0.943339	-0.00880956	0.00547316	0.111194	-0.00260133	0.00784607	0.741048
cg13351914	-0.0100829	0.0109622	0.360285	-0.00240399	0.00616688	0.697642	0.0126915	0.00884055	0.154786
cg13351960	-0.0180885	0.0195794	0.358178	0.00774977	0.0110145	0.483608	0.0117019	0.0157899	0.460678
cg13351962	-0.00138209	0.004018	0.731715	-0.000521918	0.00226036	0.817947	4.28614e-06	0.00324034	0.998948
cg13352250	0.0081858	0.00821006	0.321572	0.000883731	0.00461863	0.848715	-0.00296203	0.00662106	0.65575
cg13352302	-0.000929655	0.00239755	0.699169	0.00250655	0.00134876	0.0665722	0.00176109	0.00193352	0.364967
cg13352306	0.000791141	0.0113214	0.944453	-0.000128145	0.00636894	0.983995	0.0089688	0.00913022	0.32873
cg13352377	-0.0284454	0.0157026	0.0735945	0.0163185	0.00883362	0.068181	0.0205113	0.0126635	0.108998
cg13352455	-0.00339606	0.00460837	0.463192	-0.000400825	0.00259247	0.877495	0.00588207	0.00371645	0.117201
cg13352495	0.00693609	0.00401217	0.0874826	-0.00356842	0.00225708	0.117594	-0.00356368	0.00323565	0.273841
cg13352506	-0.0301113	0.0151802	0.0505285	0.000198276	0.00853972	0.981531	0.0239411	0.0122422	0.0537945
cg13352515	-0.0109354	0.0068764	0.115485	0.00357955	0.00386838	0.35741	0.00576893	0.00554553	0.301157
cg13352518	-0.0130029	0.0094483	0.172371	0.00278515	0.00531522	0.601646	0.0117449	0.00761965	0.126934
cg13352520	0.00072411	0.00771839	0.925476	0.00312138	0.00434204	0.474191	-0.00378436	0.00622455	0.544826
cg13352545	-0.00524147	0.0108242	0.629462	0.00150291	0.00608921	0.805647	0.00653074	0.00872922	0.456436
cg13352563	0.0184697	0.00807615	0.0246845	-0.00941858	0.0045433	0.0411942	-0.0110032	0.00651308	0.0948076
cg13352601	0.00827392	0.00869453	0.343986	0.00220477	0.00489118	0.653306	-0.00670791	0.00701177	0.34145
cg13352632	0.00151986	0.0137494	0.912242	0.00360521	0.00773484	0.642337	-0.00895097	0.0110883	0.42178
cg13352650	4.06293e-05	0.00315841	0.989767	-0.000321161	0.00177679	0.856991	-0.00106139	0.00254712	0.677946
cg13352668	0.0102512	0.0152054	0.502024	0.00635377	0.00855393	0.459657	-0.00178616	0.0122625	0.884535
cg13352685	0.0034416	0.0120315	0.775536	0.00375018	0.00676841	0.580985	-0.00789349	0.00970288	0.418193
cg13352708	-0.00636442	0.0137575	0.644823	0.000888446	0.0077394	0.908878	0.00245918	0.0110949	0.825118
cg13352717	-0.000160687	0.00276039	0.953717	0.000257808	0.00155288	0.868536	-0.000309378	0.00222614	0.889799
cg13352750	-0.00167817	0.0101892	0.86957	0.00817635	0.005732	0.157404	-0.00150938	0.00821713	0.854697
cg13352836	-0.000297425	0.00505069	0.95318	0.00313813	0.0028413	0.272507	-0.00175171	0.00407316	0.66824
cg13352841	-0.000631024	0.0203233	0.975303	0.00649111	0.011433	0.571701	0.0139374	0.0163899	0.397511
cg13352875	-0.00178918	0.00335445	0.595166	0.00215948	0.00188707	0.255688	0.00240062	0.00270522	0.377365
cg13352914	-0.0347145	0.0245732	0.161397	0.0238766	0.0138239	0.0877634	0.0294943	0.0198173	0.140369
cg13352954	-0.00105541	0.00482482	0.827372	-0.000136041	0.00271424	0.960143	0.00274768	0.00389101	0.482019
cg13352957	0.0442383	0.0135747	0.00160912	-0.0147597	0.00763655	0.0565934	-0.0339655	0.0109474	0.002604
cg13352966	0.011946	0.00766016	0.122593	-0.00368912	0.00430928	0.394357	0.000964086	0.00617759	0.876354
cg13352986	-0.00419431	0.0148823	0.778757	0.00246259	0.00837215	0.769368	0.00304923	0.0120019	0.800061
cg13353002	-0.00102772	0.0133298	0.938725	-0.0115976	0.00749877	0.125675	-1.66272e-05	0.0107499	0.99877
cg13353015	0.00304613	0.00827747	0.713787	-0.00095755	0.00465656	0.837568	-0.000836075	0.00667543	0.900624
cg13353019	0.0180362	0.0132812	0.17805	0.00339058	0.00747143	0.651125	-0.0160402	0.0107107	0.137946
cg13353050	-0.00503655	0.00837965	0.549409	0.00552416	0.00471404	0.24453	0.00374882	0.00675783	0.580531
cg13353113	-0.000663721	0.00799685	0.934048	0.00320131	0.00449869	0.478655	0.00151191	0.00644912	0.81521
cg13353152	0.0488887	0.044996	0.280325	-0.0485173	0.0253129	0.0586359	0.0209101	0.0362874	0.565978
cg13353160	0.00115012	0.0162397	0.943706	0.0160931	0.0091358	0.0817418	-0.000612537	0.0130967	0.962806
cg13353244	0.00175448	0.00415847	0.67416	-0.00164885	0.00233938	0.482848	-0.00180822	0.00335363	0.59117
cg13353311	0.0034051	0.00269529	0.209917	1.6894e-05	0.00151625	0.991136	-0.00326951	0.00217363	0.136245
cg13353315	-0.00722105	0.00887263	0.418001	0.00404117	0.00499137	0.420412	-0.00840894	0.0071554	0.243201
cg13353325	0.0104939	0.0135234	0.439914	-0.0114316	0.00760767	0.136636	-0.0222902	0.010906	0.0440647
cg13353330	-0.0116142	0.0166204	0.486588	0.0120517	0.00934994	0.200907	0.0127209	0.0134037	0.345279
cg13353337	0.0407628	0.0714895	0.570051	0.00610937	0.040217	0.879618	0.0350014	0.0576532	0.545401
cg13353338	-0.00108863	0.00584562	0.852708	-0.000711182	0.0032885	0.829301	0.00170625	0.00471424	0.718299
cg13353339	0.00209607	0.00843913	0.804443	-0.00454462	0.0047475	0.341148	0.00183152	0.0068058	0.788496
cg13353375	0.00474972	0.0142006	0.738847	-0.00912792	0.00798868	0.25641	0.00160395	0.0114522	0.888947
cg13353442	0.0212268	0.00944511	0.0272055	-0.0116897	0.00531342	0.030518	-0.0102135	0.00761708	0.183534
cg13353468	-0.0193846	0.0177497	0.277872	0.0104576	0.00998524	0.297929	0.0159377	0.0143144	0.268672
cg13353472	0.00443458	0.00363724	0.226135	-0.00198542	0.00204616	0.334643	-0.00369316	0.00293328	0.211458
cg13353474	-0.000266368	0.0101493	0.979124	-0.000299289	0.0057096	0.958318	0.00442922	0.00818502	0.589828
cg13353516	-0.000855829	0.00824525	0.917575	0.000842343	0.00463843	0.856328	0.00560465	0.00664944	0.401664
cg13353542	0.00202579	0.0159452	0.899203	0.00619398	0.00897007	0.491751	-0.00391189	0.0128591	0.76171
cg13353550	0.0262734	0.0288026	0.36425	-0.0104519	0.0162032	0.520631	-0.011495	0.0232281	0.621967
cg13353574	0.0275368	0.0455714	0.547283	-0.0443254	0.0256366	0.087441	-0.0389423	0.0367514	0.292322
cg13353588	0.0249994	0.0235065	0.290563	0.000955112	0.0132238	0.942591	-0.0110215	0.018957	0.562514
cg13353626	-0.00930219	0.0196639	0.637383	-0.00316412	0.0110621	0.775548	0.0140377	0.0158581	0.378541
cg13353646	0.0171347	0.00815168	0.0385145	-3.98744e-06	0.00458579	0.999308	-0.00940263	0.00657399	0.156303
cg13353653	-0.00522325	0.026974	0.84692	-0.00568117	0.0151744	0.709045	0.00126785	0.0217534	0.95366
cg13353683	-0.00580486	0.00561144	0.303851	-0.000266634	0.00315676	0.932886	0.00780679	0.00452538	0.0881417
cg13353693	-0.00381373	0.00780495	0.626363	-0.00232913	0.00439074	0.597173	0.0117932	0.00629436	0.0644196
cg13353699	-0.00293441	0.00681344	0.667792	0.000253466	0.00383295	0.947431	-0.00277492	0.00549475	0.614856
cg13353704	-0.00324813	0.00762193	0.671071	0.00295231	0.00428778	0.492986	0.000874755	0.00614676	0.887171
cg13353717	-0.0144337	0.0803391	0.857848	0.0321493	0.0451954	0.478821	0.0345573	0.0647901	0.595168
cg13353733	-0.000546429	0.0133606	0.967473	0.00922084	0.00751613	0.223283	-0.00524643	0.0107748	0.62757
cg13353774	0.00237216	0.00803704	0.768597	-0.00409725	0.0045213	0.367386	0.000312135	0.00648154	0.961704
cg13353793	-0.0340331	0.0156503	0.0324393	0.0099914	0.00880422	0.259632	0.0165605	0.0126213	0.193018
cg13353879	-0.00888297	0.0141709	0.532441	0.0217649	0.00797196	0.00769389	0.0123065	0.0114282	0.284595
cg13353922	0.00565602	0.00939123	0.5486	-0.00379466	0.00528311	0.474565	0.000253859	0.00757363	0.973339
cg13353942	-0.0123914	0.0179449	0.491745	0.00825298	0.010095	0.415912	0.00411435	0.0144718	0.776871
cg13353964	-0.0157207	0.0166591	0.348013	-0.00451501	0.00937173	0.631208	0.00037553	0.0134349	0.977766
cg13353990	0.0116548	0.0126512	0.359532	-0.00852811	0.00711706	0.234145	-0.00651415	0.0102027	0.524882
cg13353999	0.0001657	0.0166244	0.992071	-0.00256154	0.00935216	0.784827	-0.0145776	0.0134068	0.279965
cg13354012	0.0204946	0.0152941	0.183806	-0.012081	0.00860383	0.163919	-0.00457128	0.0123341	0.711841
cg13354013	0.0264788	0.0160957	0.103646	-0.00873026	0.00905477	0.3377	-0.0266135	0.0129805	0.0434196
cg13354034	-0.00814836	0.0142554	0.569104	0.0135102	0.0080195	0.0957214	0.0095141	0.0114964	0.41023
cg13354046	-0.000704837	0.00316919	0.824534	-0.00164048	0.00178285	0.360102	0.00108038	0.00255582	0.673573
cg13354084	0.0384455	0.0298415	0.20113	0.00519553	0.0167876	0.757709	-0.0152329	0.0240659	0.528454
cg13354121	-0.00234523	0.0123352	0.849664	-0.00802166	0.00693924	0.250926	0.00954547	0.00994778	0.34
cg13354158	0.00171115	0.0132486	0.897538	-0.00881756	0.00745308	0.240077	0.00355126	0.0106844	0.740422
cg13354219	0.0352868	0.0177063	0.0494813	-0.0103796	0.00996082	0.300346	-0.02692	0.0142794	0.0628142
cg13354228	0.00111274	0.00316038	0.725641	0.00190338	0.00177789	0.287388	-0.00526859	0.00254871	0.0417612
cg13354240	0.00537486	0.00667622	0.423023	-0.00537648	0.00375576	0.155945	-0.00421967	0.00538409	0.435377
cg13354250	0.00676667	0.0196751	0.731756	0.00557975	0.0110684	0.615484	-0.00667382	0.0158672	0.675104
cg13354304	0.00944186	0.00663159	0.158174	-0.00312035	0.00373065	0.40527	-0.00628798	0.0053481	0.242981
cg13354409	0.00833126	0.00833966	0.320634	0.00175687	0.00469154	0.708982	-0.004077	0.00672558	0.546002
cg13354414	0.0143299	0.0141157	0.312906	0.00254098	0.00794092	0.749765	-0.0036193	0.0113837	0.751313
cg13354442	0.00365594	0.00889883	0.682228	-0.0021013	0.0050061	0.675729	0.000383415	0.00717652	0.957518
cg13354500	0.00379736	0.00950025	0.690372	8.06879e-05	0.00534444	0.98799	-0.00485626	0.00766155	0.527882
cg13354523	-0.00159471	0.0102265	0.876451	0.00929278	0.00575301	0.109954	0.00713572	0.00824726	0.389352
cg13354679	0.019466	0.0270319	0.473431	-0.0182613	0.015207	0.233145	-0.0238022	0.0218001	0.277989
cg13354695	-0.00335675	0.00790519	0.672182	0.000176521	0.00444713	0.968431	-0.00110677	0.0063752	0.862588
cg13354700	-0.0114257	0.00970873	0.242542	-0.000738454	0.00546172	0.892769	0.0124705	0.00782968	0.114936
cg13354810	-0.00275346	0.00389425	0.481464	-0.00133817	0.00219074	0.542941	0.00305623	0.00314055	0.333239
cg13354811	0.0345182	0.0168771	0.0439209	-0.0149717	0.00949433	0.118532	-0.0170917	0.0136106	0.212645
cg13354838	0.00613235	0.0067808	0.368356	-0.00653763	0.00381459	0.0902013	0.00226971	0.00546842	0.679146
cg13354872	0.00375513	0.00846363	0.658402	0.000225495	0.00476128	0.962337	-0.00453364	0.00682556	0.50835
cg13354893	0.0283196	0.0946332	0.765474	0.0407365	0.0532367	0.446274	-0.070784	0.0763177	0.356298
cg13354934	-0.00273814	0.0073975	0.712196	-0.00370833	0.00416152	0.375391	0.00991715	0.00596577	0.100128
cg13354945	-0.00710432	0.00941714	0.452692	-0.00127277	0.00529769	0.810715	0.00132155	0.00759452	0.862269
cg13354969	-0.00413513	0.00902652	0.648043	0.00524001	0.00507794	0.305039	0.00378544	0.00727951	0.604406
cg13354988	0.013062	0.0223572	0.560606	-0.0197497	0.0125772	0.120065	0.0096493	0.0180301	0.593925
cg13355032	-0.0346	0.0184981	0.0648607	0.0363297	0.0104062	0.000765233	0.0270524	0.0149179	0.0732968
cg13355041	-0.00103754	0.00283088	0.714898	-0.00432053	0.00159254	0.00807029	0.000784159	0.00228299	0.732086
cg13355061	-0.0062879	0.00844116	0.458381	0.00227204	0.00474864	0.633551	0.00588679	0.00680743	0.389605
cg13355129	-0.0111509	0.0242877	0.647321	0.0232329	0.0136632	0.0927127	0.0192773	0.019587	0.327815
cg13355138	0.0081154	0.0140044	0.563793	0.00165057	0.0078783	0.834553	-0.00328347	0.011294	0.771968
cg13355233	-0.0013918	0.00319024	0.663747	0.00040601	0.00179469	0.821567	0.00128631	0.00257279	0.618389
cg13355248	0.000541392	0.00345268	0.875772	0.00358131	0.00194233	0.068694	-0.000890117	0.00278444	0.749999
cg13355253	0.0134314	0.0130558	0.306506	-0.0133245	0.00734463	0.0731786	0.000897768	0.0105289	0.93225
cg13355312	-0.00279576	0.00983975	0.777002	0.00123658	0.00553543	0.823765	0.00783533	0.00793534	0.326251
cg13355384	-0.000235703	0.00928781	0.979813	-0.00162303	0.00522493	0.756841	0.00485633	0.00749023	0.518502
cg13355416	0.00515	0.00770791	0.505852	0.000673608	0.00433614	0.876916	-0.00780159	0.0062161	0.212896
cg13355424	-0.00516537	0.0124185	0.6785	0.0022259	0.0069861	0.750797	-0.00806222	0.010015	0.423055
cg13355431	0.00794571	0.0234278	0.735328	-0.0155724	0.0131795	0.240674	-0.00220563	0.0188935	0.907342
cg13355449	0.0130684	0.00891264	0.146262	-0.00730675	0.00501388	0.148716	-0.00755811	0.00718766	0.295991
cg13355472	-0.00675485	0.0124121	0.587718	0.00778235	0.00698252	0.268186	0.00115069	0.0100098	0.908751
cg13355522	0.0013882	0.0109373	0.899301	-0.00343021	0.00615286	0.578652	-0.00145219	0.00882046	0.869619
cg13355542	0.00870241	0.0112401	0.440943	0.00135201	0.00632319	0.831201	-0.00655761	0.00906464	0.471404
cg13355574	-0.00375249	0.00433465	0.389094	0.00355471	0.00243849	0.148595	0.00315243	0.00349571	0.369713
cg13355613	0.0045559	0.0134574	0.735789	0.00308359	0.00757055	0.684802	-0.00388195	0.0108528	0.721461
cg13355623	-0.00365966	0.00350635	0.299572	-0.0017585	0.00197252	0.375179	0.00365706	0.00282772	0.199415
cg13355704	-0.000186577	0.0171984	0.99137	-0.00388277	0.00967511	0.689195	0.000496709	0.0138698	0.971516
cg13355728	0.00615119	0.00281724	0.0317616	-0.000174922	0.00158486	0.912376	-0.00666656	0.00227198	0.00429798
cg13355779	0.0132243	0.0260514	0.613032	-0.0110361	0.0146554	0.453509	-0.0241944	0.0210094	0.252713
cg13355801	-0.0124096	0.0221015	0.575946	0.00260446	0.0124334	0.83458	0.0250528	0.0178239	0.163497
cg13355857	0.013271	0.00829819	0.113474	-0.00245495	0.00466821	0.600336	-0.00583497	0.00669214	0.385711
cg13355874	-0.00612719	0.025451	0.810333	0.0195376	0.0143176	0.175986	0.00738798	0.0205251	0.719779
cg13355940	-0.000888978	0.017266	0.959058	-0.00573108	0.00971314	0.556733	-0.0110915	0.0139243	0.42793
cg13355981	-0.00983757	0.0163609	0.549251	0.00337043	0.00920398	0.715131	0.00340843	0.0131944	0.796782
cg13356058	-0.0286675	0.0290864	0.327127	0.0243379	0.0163628	0.140612	0.0205587	0.023457	0.383259
cg13356117	-0.0142856	0.0164889	0.388724	0.013589	0.00927597	0.14662	0.012648	0.0132976	0.344226
cg13356133	-0.0083186	0.00707532	0.242989	0.00613416	0.00398028	0.126998	0.00498152	0.00570595	0.385101
cg13356164	0.00432304	0.012427	0.728794	0.00326863	0.00699091	0.6413	-0.00939146	0.0100219	0.351363
cg13356175	0.00834381	0.0167465	0.619601	-0.00179947	0.0094209	0.848975	-0.00411512	0.0135054	0.761337
cg13356190	0.0124039	0.0127246	0.332429	0.0114818	0.00715833	0.11243	-0.00600685	0.0102619	0.559859
cg13356242	0.0227096	0.0167475	0.178692	-0.00155114	0.00942146	0.869619	-0.0179497	0.0135062	0.187405
cg13356253	-0.00140405	0.0315214	0.964576	0.0348078	0.0177326	0.0529248	-0.0128514	0.0254206	0.614481
cg13356285	-0.0139698	0.0136212	0.307993	-0.00366368	0.00766272	0.633794	0.00893582	0.0109849	0.418226
cg13356324	-0.00591315	0.0123311	0.632793	0.0090915	0.00693698	0.193528	0.00521957	0.00994454	0.601041
cg13356332	0.00116611	0.00779598	0.881452	0.00565048	0.00438569	0.201106	-0.00353465	0.00628713	0.575456
cg13356342	0.00529714	0.00514333	0.305976	-0.00186901	0.00289342	0.520051	-0.00436155	0.00414788	0.296003
cg13356354	0.00951188	0.00450549	0.0376941	-0.00506713	0.0025346	0.0487831	-0.00598581	0.00363348	0.103168
cg13356366	-0.00375514	0.00322905	0.248114	0.000223812	0.00181653	0.902233	0.00779585	0.00260409	0.00360865
cg13356370	-0.0077019	0.00784748	0.329157	-0.00240501	0.00441466	0.587332	0.00956655	0.00632866	0.134339
cg13356427	0.00846515	0.0241866	0.72721	0.00301168	0.0136064	0.825356	-0.014599	0.0195055	0.456252
cg13356429	-0.00367368	0.00494411	0.459505	-0.000247474	0.00278135	0.92931	0.000486538	0.00398721	0.903168
cg13356455	-0.0603209	0.0241337	0.0143612	0.0242017	0.0135766	0.0782211	0.0370875	0.0194628	0.0600877
cg13356474	0.00898747	0.01442	0.534781	-0.00313873	0.0081121	0.699783	-0.00685033	0.0116291	0.557379
cg13356493	0.00363897	0.0128877	0.778354	0.00931555	0.00725007	0.202321	-0.00658319	0.0103934	0.528171
cg13356540	-0.0177288	0.0147948	0.234125	0.0163702	0.00832294	0.0524595	0.0154445	0.0119314	0.199018
cg13356606	-0.0140448	0.0105506	0.186688	-0.0040645	0.00593531	0.495333	0.00842343	0.00850859	0.324989
cg13356685	0.00646838	0.00863168	0.455699	-0.00617489	0.00485582	0.206967	-0.00579075	0.00696109	0.407811
cg13356687	0.00314276	0.0101574	0.75777	-0.0042638	0.00571413	0.457614	-0.00248964	0.00819151	0.761925
cg13356693	-0.00100516	0.0400928	0.980057	-0.0201738	0.0225545	0.37361	0.00932491	0.0323332	0.773742
cg13356709	-0.0135989	0.04234	0.748859	0.0152753	0.0238187	0.523043	0.0188861	0.0341454	0.581641
cg13356734	-0.015344	0.00906606	0.0942198	0.00583814	0.00510018	0.25555	0.00982359	0.00731139	0.182654
cg13356792	-0.0197475	0.0173351	0.257836	0.0132627	0.00975201	0.177428	0.0213237	0.01398	0.130898
cg13356808	-0.0248906	0.0170875	0.148898	0.00227433	0.00961274	0.81354	0.0156901	0.0137804	0.258076
cg13356884	0.0036105	0.00329986	0.276985	0.00202255	0.00185636	0.279002	-0.000828867	0.0026612	0.75621
cg13356896	-0.00814566	0.0339793	0.811121	0.00286699	0.0191153	0.881133	0.00238214	0.0274029	0.930931
cg13356899	-0.00495964	0.00302618	0.104929	0.00179841	0.0017024	0.29378	0.00560039	0.00244049	0.0242101
cg13356971	0.0708003	0.0574591	0.221277	-0.00702208	0.0323241	0.828542	-0.041337	0.0463383	0.374874
cg13356974	-0.0031195	0.00938944	0.740529	-0.000465969	0.0052821	0.929912	0.00261418	0.00757218	0.730771
cg13356997	-0.00942971	0.0128482	0.46501	0.00125671	0.00722786	0.862381	0.000338636	0.0103615	0.974005
cg13357178	0.00148607	0.00340267	0.66341	-0.0018135	0.0019142	0.346123	-0.000634033	0.00274411	0.817829
cg13357185	-0.00676127	0.0104718	0.520236	-0.00261888	0.005891	0.65777	0.00841015	0.00844507	0.322142
cg13357190	-0.00844182	0.0223754	0.706904	-0.00063971	0.0125874	0.959587	-0.00820565	0.0180448	0.650457
cg13357198	0.000621549	0.010517	0.953012	-0.00506478	0.00591643	0.394375	-0.000961348	0.00848152	0.910023
cg13357245	0.00371573	0.0210217	0.86012	-0.0057147	0.0118259	0.630172	-0.01017	0.0169531	0.550176
cg13357249	-0.0168085	0.018131	0.356523	0.0228461	0.0101997	0.0277092	0.00189289	0.0146219	0.897303
cg13357277	0.01027	0.0150534	0.496946	-0.0120556	0.00846842	0.158223	-0.0052923	0.0121399	0.663985
cg13357330	0.0017943	0.0150881	0.905619	0.0118751	0.00848796	0.165437	-0.00315334	0.0121679	0.796145
cg13357341	0.0176251	0.0236858	0.458855	-0.021965	0.0133246	0.102951	-0.0199656	0.0191016	0.298879
cg13357383	-0.00995584	0.011125	0.373362	0.0152103	0.00625843	0.0171865	0.00811911	0.00897181	0.368046
cg13357393	-0.000891622	0.00399728	0.824026	0.00384979	0.0022487	0.0905427	-0.000562145	0.00322364	0.86198
cg13357408	0.0119524	0.0206939	0.565074	-0.0105752	0.0116415	0.366234	-0.00269721	0.0166888	0.87199
cg13357416	0.0168209	0.0337726	0.619726	-0.0107821	0.0189991	0.571866	-0.0191185	0.0272362	0.484627
cg13357455	0.00303328	0.00326127	0.354958	-0.000597264	0.00183465	0.745568	-0.00275883	0.00263007	0.297172
cg13357482	-0.00168077	0.00257995	0.516499	0.00301868	0.00145137	0.0405483	0.000585144	0.00208062	0.779213
cg13357496	-0.00244002	0.00277229	0.381263	-0.00131543	0.00155958	0.401341	0.00238672	0.00223574	0.288755
cg13357497	0.0109426	0.00763889	0.155673	-0.00374576	0.00429732	0.385854	-0.00517009	0.00616044	0.403689
cg13357518	0.00131247	0.00861977	0.879341	-0.000875474	0.00484912	0.857156	-0.0024589	0.00695148	0.724422
cg13357523	0.0157603	0.0136015	0.249817	-0.0015422	0.00765165	0.84075	0.00142361	0.0109691	0.897044
cg13357530	-0.0486027	0.0307694	0.117917	0.00677584	0.0173095	0.696444	0.0259541	0.0248142	0.298554
cg13357602	0.0121509	0.00866843	0.164634	-0.0130887	0.00487649	0.00874219	-0.010577	0.00699072	0.133989
cg13357708	0.00148493	0.0103048	0.885761	0.00424291	0.00579703	0.466236	0.00143104	0.00831036	0.86369
cg13357714	0.00521827	0.011116	0.639957	0.00260559	0.00625337	0.677971	-0.0107977	0.00896454	0.231743
cg13357776	0.00991397	0.0107576	0.359356	-8.39509e-05	0.00605176	0.988965	-0.00248612	0.00867554	0.775142
cg13357788	0.000347399	0.00999775	0.972362	-0.00955513	0.00562431	0.0929962	0.00202288	0.00806276	0.802503
cg13357812	-0.00790933	0.0048614	0.107446	0.00338051	0.00273482	0.219826	0.00408019	0.00392051	0.300953
cg13357903	-0.0011131	0.00450238	0.80533	0.000405258	0.00253285	0.87326	0.00379625	0.00363098	0.298748
cg13357922	0.0245477	0.0256586	0.341429	-0.0210047	0.0144345	0.149303	-0.0151822	0.0206926	0.465148
cg13357998	0.00413629	0.0104582	0.693459	0.000798488	0.00588333	0.892363	-0.0075489	0.00843408	0.37329
cg13358004	0.0182467	0.0125139	0.148495	-0.00543736	0.0070398	0.442035	-0.013631	0.0100919	0.180383
cg13358038	0.000807298	0.0110858	0.942118	-0.00317359	0.00623638	0.612152	0.00117262	0.00894019	0.895956
cg13358044	0.00462767	0.00893495	0.605853	0.00209959	0.00502642	0.677212	-0.00805553	0.00720565	0.26674
cg13358061	0.00517613	0.0141439	0.715303	-0.00346467	0.00795678	0.66435	0.00220616	0.0114065	0.847097
cg13358083	0.00468235	0.0129253	0.718056	-0.00755964	0.00727124	0.301445	-0.00450438	0.0104237	0.666743
cg13358109	0.0154236	0.00784532	0.0525665	-0.0053945	0.00441345	0.224978	-0.00868531	0.00632692	0.173439
cg13358134	0.00577973	0.0103113	0.576597	0.000768297	0.0058007	0.894942	-0.00267401	0.00831562	0.748572
cg13358186	0.0105696	0.011909	0.377297	-0.0163407	0.0066995	0.0168045	-0.0112443	0.00960409	0.244958
cg13358196	-0.0153028	0.0142087	0.284526	0.000317613	0.00799323	0.968397	0.00209897	0.0114587	0.855096
cg13358262	0.00413634	0.00936956	0.659997	-0.00321477	0.00527092	0.543551	0.00235515	0.00755615	0.756042
cg13358321	-0.00701784	0.00962191	0.467786	0.000732494	0.00541288	0.892675	0.0140778	0.00775966	0.0731713
cg13358328	-0.00874303	0.0281321	0.756725	0.0295496	0.0158259	0.0653263	0.0109088	0.0226873	0.63187
cg13358346	0.0137215	0.0125747	0.278266	-0.00776346	0.00707397	0.275536	-0.00502773	0.0101409	0.621324
cg13358349	0.00203934	0.00305915	0.50681	-0.000555267	0.00172095	0.747751	-0.00111414	0.00246707	0.652704
cg13358362	-0.00325194	0.00796197	0.683982	0.00193479	0.00447907	0.666863	0.000481304	0.00642099	0.940424
cg13358573	0.00152527	0.00520245	0.770097	-0.00179655	0.00292668	0.540952	-0.00180821	0.00419555	0.667572
cg13358623	0.024288	0.0201607	0.231655	0.0116047	0.0113416	0.309115	-0.00718527	0.0162587	0.65966
cg13358636	-0.00200215	0.00345159	0.563405	0.00248233	0.00194172	0.204582	-0.00199963	0.00278356	0.474497
cg13358642	0.00770782	0.00760236	0.313521	-0.00189196	0.00427677	0.659337	-0.00380029	0.00613098	0.537014
cg13358650	0.0372862	0.0189117	0.051909	-0.00482407	0.0106389	0.651391	-0.0251848	0.0152515	0.102368
cg13358693	0.0335656	0.0185905	0.074534	-0.0165829	0.0104583	0.116536	-0.0302528	0.0149925	0.0467591
cg13358700	0.00618332	0.00799526	0.441447	-0.00835688	0.0044978	0.0666321	-0.00320987	0.00644784	0.619896
cg13358761	-0.0415065	0.0201217	0.0421863	0.0322422	0.0113196	0.00551048	0.0276931	0.0162273	0.0915514
cg13358773	-0.00453729	0.0121315	0.70933	-0.010015	0.00682469	0.145942	0.00105385	0.00978357	0.914475
cg13358809	-0.0193727	0.0135031	0.155046	-0.000122588	0.0075963	0.987162	0.0127045	0.0108897	0.246615
cg13358814	0.0248523	0.0338579	0.464958	-0.0253142	0.019047	0.187392	-0.0293776	0.0273049	0.285013
cg13358853	-0.00118797	0.00776428	0.878758	0.00204443	0.00436785	0.640938	0.00357732	0.00626156	0.569294
cg13358873	0.00786907	0.00773531	0.311901	-0.00519059	0.00435156	0.236262	-0.00295735	0.0062382	0.636665
cg13358902	0.00519192	0.00360652	0.153655	-0.000936243	0.00202888	0.645648	-0.00119913	0.00290851	0.68117
cg13358979	-0.00214857	0.00686096	0.754927	-0.00217547	0.00385969	0.574485	0.00102958	0.00553307	0.852827
cg13359031	0.0110206	0.00965355	0.25682	0.00368087	0.00543068	0.499744	-0.0113389	0.00778517	0.148945
cg13359054	-0.00922869	0.00587565	0.119975	0.00407474	0.0033054	0.221066	0.00908706	0.00473847	0.0585045
cg13359134	-0.00372817	0.00297976	0.214307	0.00220514	0.00167629	0.191883	0.00161358	0.00240305	0.503742
cg13359135	-0.00551085	0.0128538	0.669202	0.00195141	0.00723101	0.787917	0.0030133	0.010366	0.771997
cg13359161	-0.0108481	0.0262495	0.68045	0.0256898	0.0147668	0.0855322	0.0180523	0.0211691	0.396185
cg13359301	0.0229488	0.00878125	0.0106011	-0.00576453	0.00493996	0.246507	-0.0156292	0.00708171	0.0300111
cg13359332	0.00892411	0.0234224	0.704148	0.0113989	0.0131764	0.389421	-0.00254527	0.0188891	0.89313
cg13359344	0.0062863	0.0184466	0.734107	0.00584134	0.0103773	0.574986	0.00882064	0.0148764	0.554803
cg13359350	-0.015839	0.0202916	0.437224	-0.0037594	0.0114152	0.742715	0.000608277	0.0163643	0.970436
cg13359356	0.012167	0.0379441	0.749258	0.024538	0.0213458	0.253555	-0.0365636	0.0306003	0.235458
cg13359415	0.00164752	0.00314723	0.602001	0.00132256	0.0017705	0.457124	-0.0010195	0.0025381	0.68893
cg13359595	0.00671573	0.018202	0.713078	-0.00217075	0.0102397	0.832619	-0.0147674	0.0146791	0.317265
cg13359649	-0.00290814	0.00414295	0.484628	-0.000566034	0.00233065	0.808695	0.00502857	0.00334111	0.136016
cg13359699	-0.00655272	0.0175596	0.709951	-0.000767703	0.0098783	0.938237	0.0151426	0.0141611	0.287956
cg13359749	-0.000286564	0.00296457	0.923221	-0.00285847	0.00166774	0.090177	0.00253214	0.0023908	0.292545
cg13359764	-0.00813909	0.0167309	0.627885	0.00130779	0.0094121	0.88982	0.0107352	0.0134928	0.428467
cg13359765	0.0361561	0.0194972	0.0671461	-0.0342121	0.0109683	0.00247626	-0.0221134	0.0157237	0.163258
cg13359772	0.0339387	0.0431906	0.434175	-0.0439006	0.0242972	0.0743292	-0.0363549	0.0348313	0.299565
cg13359840	-0.0227525	0.0275331	0.410909	0.00857952	0.0154889	0.581093	0.0270681	0.0222043	0.226197
cg13359852	-0.000881471	0.00285185	0.758011	0.000481363	0.00160433	0.764879	0.000313176	0.0022999	0.892009
cg13359889	0.00191177	0.00862898	0.825194	-0.00169756	0.0048543	0.727428	0.00316553	0.0069589	0.650349
cg13359948	-0.00568287	0.00316686	0.0762913	6.52669e-05	0.00178154	0.970862	0.00449821	0.00255393	0.081786
cg13359998	0.0155426	0.0287981	0.590809	-0.0183542	0.0162006	0.260428	-0.0229119	0.0232244	0.326667
cg13360002	0.011035	0.012042	0.362062	-0.00818425	0.00677433	0.230349	-0.0144517	0.00971137	0.14042
cg13360084	0.0154352	0.0109976	0.16411	0.00496564	0.00618681	0.424434	-0.0109501	0.00886913	0.220369
cg13360115	-0.0184215	0.0276924	0.507712	0.00812867	0.0155786	0.603177	0.0221198	0.0223328	0.324758
cg13360126	-0.00240008	0.0126028	0.849418	0.00299213	0.00708982	0.674067	-0.00112888	0.0101636	0.911823
cg13360136	0.0280252	0.0130662	0.0348174	-0.0067351	0.00735049	0.362113	-0.0149326	0.0105373	0.160103
cg13360150	-0.00426	0.00263197	0.109247	0.000281807	0.00148064	0.849506	0.00154914	0.00212257	0.467494
cg13360200	-2.56385e-05	0.00628078	0.996753	0.00430469	0.0035333	0.226474	-0.00356693	0.00506518	0.48323
cg13360208	-0.0136072	0.0194132	0.485264	-0.00894638	0.010921	0.41497	0.0228448	0.0156559	0.148201
cg13360215	0.0107808	0.0126456	0.396311	-0.00276376	0.00711387	0.698615	-0.00597036	0.0101981	0.559805
cg13360224	0.00740351	0.0075182	0.327544	-0.00185183	0.00422942	0.662609	-0.00228274	0.00606311	0.707486
cg13360249	0.00191182	0.0080292	0.81237	-0.000502726	0.00451689	0.911641	0.00132279	0.00647521	0.838618
cg13360263	0.00404645	0.0122333	0.74163	-0.00858818	0.00688194	0.215483	-0.000268591	0.00986563	0.978344
cg13360269	0.0321333	0.0193592	0.10063	-0.014054	0.0108907	0.20039	-0.0301816	0.0156124	0.0565422
cg13360325	0.00534337	0.00771398	0.490395	-0.00420009	0.00433956	0.33586	-0.00683512	0.006221	0.274994
cg13360395	-0.0398522	0.0203419	0.0533774	0.00793121	0.0114435	0.490152	0.0289489	0.0164049	0.081215
cg13360404	-0.00177571	0.00228489	0.439224	0.000985963	0.00128538	0.445172	0.00172907	0.00184266	0.350722
cg13360495	-0.00349253	0.0105985	0.742565	0.0085475	0.00596228	0.155356	0.0101303	0.00854725	0.239236
cg13360526	-0.0163619	0.0170958	0.341244	0.0211802	0.00961735	0.0303523	0.0141121	0.013787	0.308938
cg13360562	-0.00422549	0.00274151	0.126959	0.00297924	0.00154226	0.0567234	0.00165771	0.00221091	0.455453
cg13360566	0.00476714	0.0128132	0.710781	-0.000646689	0.00720814	0.928724	-0.0108429	0.0103333	0.297004
cg13360575	-0.0246772	0.0172389	0.15596	-0.000586561	0.00969791	0.951913	0.0229687	0.0139025	0.102197
cg13360609	0.00012228	0.00373954	0.973991	0.00111298	0.00210371	0.598147	0.000263608	0.00301578	0.930552
cg13360638	0.00223722	0.0082475	0.786848	-0.00571893	0.0046397	0.22112	-0.000675332	0.00665126	0.919365
cg13360722	0.0308651	0.015295	0.0467465	0.00318059	0.00860432	0.712562	-0.016398	0.0123348	0.187268
cg13360758	0.0178688	0.0131513	0.177833	-0.016357	0.00739835	0.0297283	-0.00613721	0.0106059	0.564351
cg13360823	-0.0203053	0.0212485	0.341978	-0.00331239	0.0119535	0.782372	0.0245728	0.017136	0.155246
cg13360848	0.000712237	0.00808165	0.929981	-0.00430473	0.0045464	0.346403	0.00289484	0.00651751	0.658053
cg13360853	-0.00573554	0.00740061	0.440485	0.00818819	0.00416327	0.0524724	0.00993958	0.00596828	0.0995143
cg13360866	-0.019188	0.0120627	0.115393	0.00488608	0.00678599	0.473485	0.0174751	0.00972809	0.0759915
cg13360950	0.0164643	0.00804334	0.043752	-0.00559997	0.00452484	0.21927	-0.00814795	0.00648661	0.212515
cg13361014	-0.00866731	0.0245394	0.724814	-0.0110611	0.0138049	0.425224	0.0169093	0.01979	0.395266
cg13361023	-0.0217691	0.0184276	0.240767	0.0134814	0.0103666	0.196956	0.00179036	0.0148611	0.904393
cg13361086	-0.0198787	0.0277844	0.476284	0.0124202	0.0156303	0.429046	0.0108988	0.0224069	0.627932
cg13361097	0.00341286	0.00652274	0.602179	0.00216686	0.00366942	0.55641	0.00272138	0.00526031	0.606261
cg13361168	-0.00764	0.00700613	0.278586	0.00165784	0.00394136	0.675089	0.00986112	0.00565015	0.0845489
cg13361185	-0.00670306	0.0151876	0.660079	0.0102115	0.0085439	0.235341	0.000567071	0.0122481	0.963181
cg13361247	-0.0288716	0.0201619	0.155814	0.00601149	0.0113422	0.597487	0.0140653	0.0162597	0.389452
cg13361271	-0.00206665	0.00772836	0.7898	0.0018291	0.00434765	0.675028	-0.00164106	0.00623259	0.792954
cg13361275	0.0229981	0.0235757	0.33208	0.0050921	0.0132627	0.701981	-0.0140794	0.0190128	0.461024
cg13361393	-0.000715218	0.0106057	0.946392	-0.00581752	0.00596631	0.332296	0.00142873	0.00855303	0.867732
cg13361428	0.000906251	0.0106612	0.932458	-0.00218649	0.00599756	0.716343	-0.00199764	0.00859783	0.81683
cg13361432	0.00706881	0.0107978	0.514459	-0.0051617	0.00607438	0.397852	-0.00384776	0.00870796	0.659708
cg13361488	0.0021747	0.0105678	0.83745	-0.00163476	0.00594498	0.783997	-0.00403624	0.00852245	0.636998
cg13361490	-0.0163642	0.0140289	0.24669	-0.00661779	0.00789206	0.404081	0.00374355	0.0113137	0.741545
cg13361506	-0.0445244	0.0321229	0.169354	0.0500016	0.018071	0.00694192	0.0257626	0.0259058	0.322815
cg13361558	-0.0281634	0.0283291	0.322972	0.00905683	0.0159368	0.571331	0.0105643	0.0228462	0.644969
cg13361585	0.0295989	0.0127284	0.0224318	-0.0110086	0.00716046	0.127904	-0.0177987	0.0102649	0.0865547
cg13361665	0.00663972	0.0127014	0.602505	0.000297569	0.00714527	0.966879	-0.00777438	0.0102431	0.449962
cg13361705	-0.00132728	0.00368178	0.719368	-0.00220684	0.00207122	0.289677	0.000132245	0.0029692	0.964579
cg13361747	0.0164726	0.0178506	0.358723	-0.0101807	0.010042	0.31355	-0.00753517	0.0143958	0.602038
cg13361749	-0.0131744	0.00929135	0.159869	0.0024479	0.00522692	0.640751	0.00614689	0.00749308	0.414315
cg13361779	0.00434937	0.0154084	0.778421	0.00880015	0.00866813	0.312877	-0.00366388	0.0124262	0.768827
cg13361798	0.00286655	0.010991	0.794871	0.00207707	0.0061831	0.737754	0.00727236	0.00886381	0.414251
cg13361868	0.0131393	0.0116491	0.262526	-0.00720444	0.00655328	0.274713	-0.00927992	0.00939448	0.326051
cg13361909	-0.00514493	0.0110783	0.643537	-0.000183617	0.00623217	0.976565	0.0057231	0.00893416	0.523515
cg13361910	0.0253613	0.0246183	0.305847	-0.0146558	0.0138492	0.292946	-0.0273536	0.0198536	0.171892
cg13361920	0.00116657	0.00278225	0.676063	0.000309895	0.00156517	0.843523	0.000546693	0.00224376	0.808089
cg13361963	0.00237929	0.00352734	0.501806	-0.0020913	0.00198433	0.294912	-0.00138227	0.00284465	0.628274
cg13362012	-0.0103415	0.00969899	0.289331	-0.00748476	0.00545624	0.173742	0.0170619	0.00782182	0.0319211
cg13362033	0.0440576	0.0315376	0.166055	-0.0195488	0.0177417	0.273636	-0.0260834	0.0254337	0.308016
cg13362082	-0.00315598	0.00501706	0.531004	0.00281083	0.00282239	0.322123	0.00506009	0.00404605	0.214503
cg13362105	-0.00263719	0.00292611	0.369995	-0.00241875	0.0016461	0.145421	0.0014812	0.00235978	0.531893
cg13362112	-0.0420199	0.0198339	0.0370446	-0.00589596	0.0111577	0.598586	0.0186335	0.0159952	0.247302
cg13362126	0.00449225	0.014045	0.74987	-0.00737604	0.00790113	0.353184	0.00337373	0.0113267	0.766539
cg13362147	0.00411757	0.00681992	0.547614	-0.00505616	0.0038366	0.191086	-0.00683773	0.00549997	0.217201
cg13362257	0.00653749	0.00701845	0.354247	-0.00453913	0.00394828	0.253514	-0.00213161	0.00566008	0.707407
cg13362272	-0.00104745	0.0107086	0.922311	0.000930136	0.00602423	0.877661	0.00471138	0.00863607	0.586807
cg13362288	0.00680651	0.010618	0.523226	-0.00538474	0.00597327	0.369884	-0.000564137	0.008563	0.947627
cg13362291	0.0253141	0.0144305	0.0829991	-0.00474243	0.00811798	0.560641	-0.028389	0.0116376	0.0167899
cg13362320	-0.0109985	0.0136022	0.421013	-0.00732614	0.00765201	0.341074	0.00951458	0.0109696	0.388187
cg13362398	-0.00462456	0.00893251	0.605997	-0.000259375	0.00502506	0.958955	0.00129991	0.00720369	0.857229
cg13362404	0.00877044	0.0134003	0.514559	0.00810843	0.00753843	0.285144	-0.00904258	0.0108068	0.405078
cg13362436	0.0271307	0.0136141	0.0494864	-0.000520321	0.00765869	0.945994	-0.0137331	0.0109792	0.214426
cg13362491	0.030401	0.0157355	0.0566908	0.00861138	0.00885214	0.333412	-0.0252835	0.01269	0.0495376
cg13362532	-0.00583263	0.0123579	0.638154	0.00220762	0.00695205	0.751606	0.00839945	0.00996615	0.401707
cg13362540	-0.00508965	0.00900033	0.573226	0.0059422	0.00506321	0.243832	0.00605404	0.00725839	0.406577
cg13362574	-0.0033946	0.00501724	0.500506	0.0013643	0.00282249	0.630076	-0.000116882	0.00404619	0.977023
cg13362605	0.00408274	0.00868224	0.639388	0.00201412	0.00488426	0.681107	-0.00403347	0.00700186	0.566098
cg13362621	-0.0101015	0.0135915	0.459397	-0.00128796	0.00764603	0.86663	0.00895984	0.010961	0.415969
cg13362627	-0.00214445	0.0129523	0.868892	0.00548467	0.00728639	0.453694	0.00256851	0.0104454	0.806354
cg13362636	0.00915557	0.0181846	0.61593	-0.00782681	0.0102299	0.446336	-0.00778799	0.0146651	0.596765
cg13362637	-0.00182441	0.00509779	0.721319	0.00116773	0.0028678	0.684896	0.000910579	0.00411115	0.825242
cg13362653	0.00185129	0.00952509	0.846358	0.00216762	0.00535841	0.686842	-0.00231296	0.00768158	0.76407
cg13362694	-0.0239767	0.0194074	0.220069	0.0135659	0.0109178	0.217451	0.00657101	0.0156512	0.675661
cg13362719	0.0301192	0.0268009	0.264257	-0.0120549	0.0150771	0.426201	-0.021995	0.0216138	0.311737
cg13362736	-0.00802618	0.00741002	0.281804	-0.000542553	0.00416857	0.896753	0.00325217	0.00597587	0.587717
cg13362760	-0.00770502	0.0121479	0.527608	-0.00334032	0.00683388	0.626251	0.0121568	0.00979674	0.218055
cg13362782	-0.00129025	0.00547663	0.814316	-0.000886195	0.00308092	0.774323	0.00222569	0.00441667	0.615615
cg13362792	-0.0170084	0.0202853	0.404125	0.0136425	0.0114117	0.235222	0.0120946	0.0163593	0.461753
cg13362794	-0.000410518	0.0311075	0.989502	-0.0257145	0.0174998	0.145411	-0.00796365	0.0250869	0.751686
cg13362801	0.00598334	0.00902926	0.509341	2.22498e-05	0.00507948	0.996515	-0.00492101	0.00728172	0.501
cg13362823	-0.0258527	0.0230814	0.265839	0.0155867	0.0129846	0.233318	0.0174002	0.0186141	0.352547
cg13362837	0.000826997	0.0150909	0.956426	0.00578089	0.00848951	0.497758	-0.00328212	0.0121702	0.788056
cg13362878	0.00766185	0.00867615	0.379677	-0.00417025	0.00488084	0.395278	-0.00228312	0.00699695	0.744998
cg13363025	0.00404441	0.00484916	0.406594	-0.00238641	0.00272794	0.384145	-0.00139804	0.00391064	0.721607
cg13363072	0.00410899	0.00309332	0.187621	-0.00139772	0.00174017	0.424095	-0.00180838	0.00249463	0.470498
cg13363124	-0.00431822	0.00883614	0.626312	0.0136885	0.00497084	0.00720372	-0.0115248	0.00712597	0.109521
cg13363138	-0.000223323	0.00245868	0.927841	0.000768872	0.00138315	0.57975	0.000647323	0.00198282	0.744874
cg13363189	-0.00335321	0.0174825	0.848353	0.0102863	0.0098349	0.298573	0.00118561	0.0140989	0.93318
cg13363237	-0.00407369	0.00554313	0.464418	0.0027173	0.00311833	0.385992	0.00332884	0.0044703	0.458533
cg13363338	0.0256875	0.0120924	0.0365527	-0.000265105	0.00680267	0.969005	-0.0242803	0.009752	0.0147298
cg13363409	0.00128207	0.0141397	0.927967	-0.00756342	0.00795441	0.344379	0.00553105	0.0114031	0.62889
cg13363416	0.0164902	0.0105373	0.121313	-0.00765835	0.00592784	0.199884	-0.01386	0.00849789	0.106592
cg13363417	-0.000706976	0.00380427	0.853015	-0.00208762	0.00214012	0.332095	-0.000740022	0.00306798	0.809975
cg13363438	-0.00188082	0.0140151	0.893562	0.0105911	0.00788431	0.182746	0.00287004	0.0113026	0.800165
cg13363454	0.00183214	0.00426965	0.66893	0.0014846	0.00240193	0.53817	0.00196521	0.00344329	0.569685
cg13363486	-0.000671476	0.0131827	0.959496	-0.0136817	0.00741604	0.0685374	-0.00467026	0.0106313	0.661564
cg13363525	0.0035545	0.00363462	0.33087	0.00240396	0.00204468	0.242993	-0.00284221	0.00293117	0.334972
cg13363530	-0.0175594	0.0145964	0.232317	0.00719989	0.0082113	0.383052	0.0117216	0.0117714	0.322187
cg13363575	0.0190389	0.0765878	0.804278	-0.00275062	0.0430851	0.949246	-0.00156656	0.0617648	0.979825
cg13363596	-0.0187332	0.0218433	0.393517	0.00694752	0.0122881	0.573302	0.0267229	0.0176157	0.132979
cg13363608	-0.00507576	0.00832871	0.543866	-0.00353658	0.00468538	0.452448	0.00507384	0.00671675	0.452097
cg13363640	0.00642213	0.0121757	0.599251	-0.00210766	0.00684951	0.759056	0.00616218	0.00981915	0.53197
cg13363661	0.0166301	0.0082227	0.0462731	-0.00309848	0.00462575	0.50478	-0.0117147	0.00663126	0.0808871
cg13363668	0.00923673	0.0088966	0.302107	0.00414219	0.00500485	0.410195	-0.00558117	0.00717473	0.438792
cg13363689	-0.00219298	0.00381058	0.566475	-0.00386297	0.00214367	0.0750849	0.00394973	0.00307307	0.202189
cg13363702	-0.00215766	0.00835949	0.796947	-7.99031e-05	0.0047027	0.986484	-0.00467778	0.00674157	0.489655
cg13363708	7.51245e-05	0.00781358	0.992351	0.00393385	0.00439559	0.373339	-0.00249881	0.00630132	0.692691
cg13363713	-0.00179674	0.0145553	0.902049	0.00506391	0.00818822	0.53794	0.000853967	0.0117383	0.942175
cg13363740	0.0279393	0.0374047	0.457157	0.0226556	0.0210423	0.284676	-0.0355173	0.0301653	0.242314
cg13363748	-0.00625885	0.00865638	0.471645	0.000192417	0.00486972	0.968574	0.00564224	0.00698101	0.421216
cg13363801	-0.0211146	0.0129198	0.105898	0.0139074	0.00726813	0.0590534	0.0177283	0.0104193	0.0925058
cg13363808	-0.00848105	0.0106309	0.427223	0.00350464	0.00598047	0.559419	0.000153163	0.00857333	0.985788
cg13363823	-0.0309617	0.0219022	0.16112	0.0224785	0.0123212	0.07161	0.0157572	0.0176632	0.374861
cg13363829	-0.00422782	0.0193632	0.827685	-0.00544677	0.0108929	0.618346	-0.010919	0.0156156	0.486311
cg13363904	0.00795171	0.0109232	0.468635	-0.0100273	0.00614492	0.106419	-0.00404322	0.00880908	0.647418
cg13363958	-0.0126065	0.0086683	0.14954	0.000897239	0.00487642	0.854455	0.0182981	0.00699062	0.0104832
cg13363969	-0.0129192	0.0232336	0.579634	0.0107107	0.0130702	0.414808	0.0280047	0.0187369	0.138714
cg13363972	0.00551334	0.00748763	0.463559	-0.00532333	0.00421223	0.209763	-0.00411978	0.00603846	0.496931
cg13363982	0.00521243	0.0036263	0.154277	0.00300897	0.00204001	0.143911	-0.00385409	0.00292446	0.191084
cg13364003	-0.014995	0.0119269	0.212112	0.00459925	0.00670959	0.49491	0.0106519	0.00961856	0.27123
cg13364038	-0.0155737	0.0148769	0.298141	0.0183626	0.0083691	0.030957	0.0101429	0.0119976	0.400252
cg13364075	0.00154932	0.00806161	0.848056	0.00112805	0.00453512	0.804165	-0.00567345	0.00650135	0.385308
cg13364082	0.0103141	0.0161211	0.524031	-0.0182019	0.00906906	0.0479233	-0.00883149	0.013001	0.498797
cg13364107	0.00107964	0.00274583	0.695161	0.00109989	0.00154469	0.478386	0.000313467	0.0022144	0.887764
cg13364146	0.00244978	0.00789055	0.756963	-0.00487605	0.00443889	0.275096	-0.00382906	0.0063634	0.548954
cg13364154	-0.00692468	0.00939822	0.463268	0.00259492	0.00528704	0.624827	0.00483404	0.00757926	0.52532
cg13364230	0.000434088	0.00753658	0.954204	-0.00178511	0.00423976	0.674789	-0.00407365	0.00607793	0.504524
cg13364241	0.0188329	0.0106359	0.0801975	-0.00310469	0.0059833	0.605184	-0.00974806	0.00857739	0.258948
cg13364268	-0.00934934	0.0106252	0.381381	0.0118578	0.00597727	0.0505039	0.00675676	0.00856874	0.432577
cg13364288	-0.0012814	0.00455765	0.779276	0.00377543	0.00256394	0.144577	0.000988319	0.00367555	0.788666
cg13364311	0.00142557	0.0149985	0.9245	-0.000223378	0.0084375	0.978941	0.00336444	0.0120956	0.78157
cg13364372	-0.0229261	0.0252136	0.365775	0.0102587	0.0141841	0.471508	0.0234542	0.0203337	0.251952
cg13364389	0.0116978	0.00819918	0.157329	-0.00247122	0.00461251	0.593521	-0.00303796	0.00661229	0.64709
cg13364399	0.0188081	0.0106142	0.0799812	0.000187705	0.00597108	0.974996	-0.00409038	0.00855987	0.63398
cg13364410	0.00572466	0.0127568	0.65475	0.00237454	0.00717641	0.741549	-0.000718311	0.0102878	0.944499
cg13364517	0.0068245	0.0147183	0.644066	-0.00322994	0.00827989	0.697442	-0.00727758	0.0118697	0.541432
cg13364552	-0.000205025	0.00732267	0.977729	-0.00496654	0.00411943	0.231302	0.00480682	0.00590542	0.417938
cg13364558	-0.0128246	0.0179652	0.477268	0.00352114	0.0101064	0.728397	-0.00453678	0.0144881	0.754943
cg13364574	0.0148915	0.00958168	0.123862	0.000446271	0.00539025	0.934211	-0.0166984	0.00772722	0.0335101
cg13364624	-0.00141212	0.00947903	0.881928	0.00298298	0.0053325	0.577363	0.0023782	0.00764444	0.756485
cg13364628	0.008532	0.00631589	0.180319	0.00206701	0.00355306	0.562272	-0.0116588	0.0050935	0.0245621
cg13364650	0.0271517	0.0134897	0.0473038	-0.0225812	0.00758873	0.00380644	-0.0148234	0.0108789	0.176611
cg13364685	0.0120657	0.00898207	0.182747	-0.00774438	0.00505293	0.129076	-0.0123739	0.00724366	0.0912413
cg13364689	-0.00326914	0.00327249	0.320641	-0.00160569	0.00184096	0.385557	0.00466874	0.00263912	0.0804726
cg13364701	0.012835	0.00741685	0.0871665	0.00356348	0.00417241	0.395473	-0.0174827	0.00598137	0.00444326
cg13364721	-0.00508922	0.0166321	0.760362	0.000148328	0.00935653	0.987389	0.000656834	0.0134131	0.961058
cg13364749	0.0170392	0.021046	0.420422	0.00692493	0.0118396	0.560167	-0.0286969	0.0169727	0.0945452
cg13364756	0.000564316	0.00827765	0.945808	-0.00048106	0.00465666	0.917964	0.00367239	0.00667557	0.583677
cg13364859	0.00494298	0.00828073	0.552144	-0.00368271	0.00465839	0.431405	-0.00184481	0.00667806	0.783027
cg13364903	-0.00305601	0.00343498	0.376153	0.00248282	0.00193237	0.202334	0.000123864	0.00277016	0.964441
cg13364923	-0.0117617	0.0102955	0.25649	0.0139488	0.0057918	0.0181858	0.00107242	0.00830286	0.897534
cg13364968	0.00915893	0.0136371	0.503646	-0.00230108	0.00767163	0.76495	-0.00863005	0.0109977	0.434803
cg13365022	0.0149715	0.00493824	0.00322264	-0.0060271	0.00277804	0.0328328	-0.00983609	0.00398248	0.0155168
cg13365030	0.000126503	0.00339064	0.970326	0.000977575	0.00190743	0.609624	-0.000391041	0.00273441	0.886622
cg13365209	0.00409453	0.00340647	0.232706	-0.000852551	0.00191634	0.657533	-0.00348891	0.00274717	0.207551
cg13365252	0.00663934	0.0107228	0.537452	0.00190042	0.00603217	0.753497	-0.0117586	0.00864745	0.177498
cg13365279	-0.0148459	0.0111171	0.185305	-0.00363646	0.00625399	0.562467	0.00712405	0.00896544	0.429052
cg13365314	0.000238208	0.0170908	0.988912	0.000730933	0.00961457	0.939579	-0.00386762	0.013783	0.779693
cg13365324	-0.0477802	0.0708372	0.501819	0.0223943	0.03985	0.575619	0.0660555	0.0571272	0.250803
cg13365327	0.00104855	0.0194419	0.957116	0.0101744	0.0109372	0.354872	0.000618651	0.0156791	0.968618
cg13365334	-0.0144081	0.0125524	0.254255	-0.00107416	0.00706144	0.879456	0.00747388	0.010123	0.46236
cg13365338	-0.012102	0.0150268	0.422856	0.0193552	0.00845342	0.0245211	0.0100927	0.0121184	0.407271
cg13365340	0.00543105	0.00879296	0.538452	0.00381908	0.00494655	0.442215	-0.000324022	0.00709115	0.963661
cg13365422	0.00909412	0.0103726	0.383099	-0.00409785	0.00583521	0.484435	-0.00398335	0.0083651	0.635163
cg13365431	0.00815297	0.00816919	0.321105	-0.0101833	0.00459564	0.0293729	-0.00121869	0.00658811	0.853682
cg13365436	0.000329811	0.0210559	0.987539	-0.00437859	0.0118451	0.712561	0.0102774	0.0169807	0.546633
cg13365524	-0.00951036	0.00709273	0.183538	0.00882707	0.00399007	0.0296303	0.00327721	0.00571998	0.568197
cg13365543	-0.0127076	0.00946383	0.182928	0.00966867	0.00532395	0.0728852	0.00252546	0.00763218	0.741538
cg13365591	0.00600839	0.0104472	0.566731	-0.00127011	0.00587718	0.829421	-0.00617154	0.00842526	0.465876
cg13365620	0.00389285	0.0118214	0.742735	0.00293444	0.00665022	0.660149	-0.00612734	0.00953345	0.522136
cg13365641	-0.0104523	0.00619538	0.0952474	-0.0033624	0.00348526	0.337408	0.0065554	0.00499631	0.193036
cg13365658	0.00238443	0.00280495	0.397671	0.00186657	0.00157795	0.240144	-0.00159362	0.00226208	0.483049
cg13365723	0.017962	0.011868	0.133866	-0.014554	0.00667642	0.0320298	-0.0208816	0.00957102	0.0318885
cg13365752	-0.000857631	0.00428998	0.842025	0.00113693	0.00241336	0.638778	0.00223856	0.00345969	0.519349
cg13365753	0.0163131	0.0115102	0.160057	0.000434105	0.00647516	0.946706	-0.0114491	0.00928249	0.220825
cg13365761	0.00315811	0.00275373	0.254662	-0.000872496	0.00154913	0.574771	-0.00226584	0.00222076	0.310482
cg13365822	0.0051774	0.0200284	0.796644	-0.000508201	0.0112671	0.96413	0.00659435	0.016152	0.684104
cg13365874	0.00888916	0.0122231	0.469075	-0.00810102	0.00687619	0.242034	0.00380234	0.00985739	0.700656
cg13365901	-0.000106257	0.00987308	0.991438	0.00713223	0.00555418	0.202589	0.00585817	0.00796222	0.463911
cg13365972	0.0185046	0.0223824	0.410696	-0.022263	0.0125914	0.0806301	-0.0122598	0.0180505	0.498858
cg13366048	-0.0119064	0.0100425	0.239087	0.00570224	0.00564952	0.31568	0.00606989	0.00809889	0.455642
cg13366057	0.0118646	0.0223979	0.597689	0.0108789	0.0126001	0.390347	-0.0144035	0.0180629	0.427437
cg13366111	0.0076219	0.017309	0.660807	0.000805934	0.00973733	0.934231	0.000806142	0.013959	0.954083
cg13366112	-0.00713596	0.00866687	0.412607	0.00332563	0.00487562	0.497034	0.00337673	0.00698947	0.630255
cg13366181	0.00428107	0.00297892	0.154355	-0.000602023	0.00167582	0.720305	-0.00290489	0.00240237	0.229948
cg13366219	-4.01406e-05	0.00240719	0.986735	0.000819925	0.00135419	0.546477	0.00046492	0.0019413	0.811303
cg13366279	-0.00327413	0.00898859	0.716573	-0.00215204	0.0050566	0.671483	0.00463309	0.00724892	0.524449
cg13366352	0.00433887	0.00297646	0.1486	-0.000334475	0.00167443	0.84215	-0.00293484	0.00240039	0.224841
cg13366368	-0.00253092	0.00911295	0.781896	0.00207487	0.00512656	0.686694	0.00233128	0.00734921	0.751858
cg13366454	0.00518484	0.00939986	0.582679	0.0078633	0.00528797	0.14071	-0.00239555	0.00758059	0.752769
cg13366470	0.0106164	0.0190738	0.579268	-0.0085274	0.0107301	0.428992	-0.0248075	0.0153822	0.110509
cg13366478	0.0136107	0.0086381	0.11882	0.000897645	0.00485943	0.853887	-0.0114328	0.00696626	0.104459
cg13366499	-0.00967524	0.0210196	0.646478	0.00224316	0.0118247	0.849996	0.0149016	0.0169514	0.381836
cg13366501	0.0226462	0.0134594	0.0961318	0.00552947	0.00757172	0.467227	-0.0199985	0.0108545	0.0689002
cg13366537	9.57244e-05	0.00637676	0.988058	0.00128711	0.0035873	0.720636	-0.00162384	0.00514259	0.752957
cg13366567	-0.0060582	0.00874882	0.490537	0.0065841	0.00492172	0.184541	0.00721018	0.00705555	0.30972
cg13366573	-0.0118553	0.0107026	0.271116	0.00623638	0.00602082	0.303232	0.00683561	0.00863118	0.430585
cg13366586	0.0091441	0.0265956	0.731831	0.0235035	0.0149616	0.119916	-0.012026	0.0214483	0.576478
cg13366587	0.00030152	0.00317798	0.924635	-0.00103175	0.0017878	0.565393	-0.0012787	0.0025629	0.619119
cg13366601	0.000371606	0.0068409	0.956807	0.00106199	0.0038484	0.783252	0.00159304	0.00551689	0.773471
cg13366632	-0.00596967	0.00851968	0.485409	0.0014362	0.00479281	0.76517	0.000982019	0.00687076	0.886686
cg13366654	0.000585286	0.0024999	0.815452	0.000825397	0.00140634	0.558819	-0.00212692	0.00201607	0.294422
cg13366716	0.00906521	0.00561091	0.109878	-0.00334434	0.00315646	0.292364	-0.00661718	0.00452496	0.147327
cg13366731	0.00939857	0.0106498	0.379988	-0.00856877	0.00599111	0.156312	-0.00989062	0.00858859	0.252714
cg13366738	0.0324239	0.0347196	0.353012	-0.00420345	0.0195318	0.830119	-0.0486189	0.0279999	0.0861167
cg13366774	0.001965	0.012299	0.873442	-0.00661428	0.00691889	0.341796	0.00213459	0.0099186	0.830119
cg13366801	-0.00499325	0.0074832	0.506413	-0.00664522	0.00420974	0.118157	0.00466538	0.00603489	0.441627
cg13366849	-0.00803721	0.0238322	0.736766	0.0141075	0.013407	0.295667	0.00310947	0.0192197	0.871858
cg13366857	0.0145232	0.0247305	0.558588	-0.0220548	0.0139123	0.116619	-0.0235694	0.0199441	0.240591
cg13366863	-0.0227894	0.014962	0.131432	0.0035175	0.00841698	0.67707	0.022302	0.0120662	0.0680356
cg13366899	-0.00590897	0.0258077	0.819449	-0.00257913	0.0145183	0.859423	5.28623e-06	0.0208128	0.999798
cg13366903	0.00327118	0.0144777	0.821785	0.00725707	0.00814452	0.375425	0.00263871	0.0116756	0.821743
cg13367065	0.0369566	0.0307629	0.232958	-0.0331408	0.0173059	0.0588559	-0.0329412	0.024809	0.1878
cg13367122	0.0389779	0.038612	0.315611	-0.0204414	0.0217215	0.349337	-0.0223306	0.0311389	0.475261
cg13367148	-0.0218837	0.0088535	0.0154395	0.0133193	0.00498061	0.00898118	0.0219637	0.00713997	0.00282074
cg13367169	0.000401164	0.00946471	0.966291	0.00308859	0.00532445	0.563397	6.04415e-05	0.00763289	0.993701
cg13367219	-0.0261722	0.0236278	0.271122	-0.0181704	0.013292	0.175225	0.0413725	0.0190548	0.0327005
cg13367222	0.00576913	0.00876198	0.512043	-0.0087223	0.00492912	0.0803895	0.00286285	0.00706617	0.686385
cg13367234	0.0254185	0.0305861	0.408276	-0.0113118	0.0172065	0.51269	-0.0367336	0.0246664	0.140132
cg13367272	0.00228089	0.0171804	0.894696	0.0203709	0.00966496	0.0380017	0.000970753	0.0138552	0.944307
cg13367357	0.00935465	0.0155963	0.550237	-0.00536795	0.00877384	0.542294	-0.00571155	0.0125778	0.650915
cg13367381	-0.00135806	0.00320665	0.67299	0.000583983	0.00180393	0.746938	0.0026865	0.00258603	0.30182
cg13367450	-0.0118795	0.0088474	0.18294	-0.00269667	0.00497717	0.589368	0.00973157	0.00713505	0.176196
cg13367490	0.00854828	0.0107388	0.428238	-0.00256319	0.00604118	0.672429	0.00102562	0.00866036	0.906008
cg13367514	0.0177371	0.0203974	0.386981	0.00193546	0.0114747	0.866456	-0.000139591	0.0164497	0.993249
cg13367537	-0.00901619	0.00607865	0.141705	0.00298618	0.00341959	0.384985	0.00642661	0.00490217	0.193398
cg13367563	-0.0546648	0.0178049	0.00287174	0.0244313	0.0100163	0.0168019	0.0406267	0.0143589	0.00581772
cg13367589	-0.00130717	0.00717315	0.855836	0.00214149	0.00403531	0.59702	0.000595617	0.00578484	0.918236
cg13367612	-0.000112026	0.00383582	0.976769	0.000440201	0.00215787	0.838843	0.00090894	0.00309343	0.769605
cg13367644	0.0240652	0.0116209	0.041405	-0.00495544	0.00653742	0.45054	-0.0116833	0.00937174	0.215949
cg13367647	0.00603079	0.0034793	0.0866626	-0.00224341	0.00195731	0.254941	-0.00182254	0.00280591	0.517742
cg13367729	0.00237644	0.00998135	0.812386	-0.00293148	0.00561509	0.602978	-0.00662844	0.00804953	0.412553
cg13367756	-0.0160809	0.0116311	0.170418	-0.0080094	0.00654319	0.224303	0.0165062	0.00938002	0.0820531
cg13367810	0.0170427	0.0190472	0.373444	0.00113699	0.0107152	0.915745	-0.0102043	0.0153608	0.508293
cg13367849	0.00160685	0.00801619	0.841607	-0.00466457	0.00450957	0.303897	0.00449317	0.00646472	0.488933
cg13367856	-0.00390912	0.0206411	0.850243	0.0209632	0.0116118	0.0745633	-0.0040147	0.0166462	0.809998
cg13367883	-0.0172268	0.013858	0.217251	0.0102473	0.00779594	0.192235	0.0110813	0.0111759	0.324237
cg13367929	0.00160274	0.00517716	0.757638	1.73875e-05	0.00291245	0.995251	-0.000171967	0.00417516	0.967242
cg13367936	-0.000831833	0.00486299	0.864588	-1.17108e-05	0.00273571	0.996595	0.000409328	0.00392179	0.91712
cg13368014	-0.000667119	0.0151299	0.964934	-0.0147804	0.00851147	0.0860937	-0.0029862	0.0122017	0.80725
cg13368042	0.00240887	0.0195777	0.902365	0.00091358	0.0110136	0.934086	-0.0163896	0.0157886	0.302183
cg13368085	-0.013137	0.0063935	0.0429746	0.00262917	0.00359671	0.466794	0.0120914	0.00515608	0.0213538
cg13368130	0.00442209	0.00299529	0.143546	0.00207302	0.00168503	0.221995	-0.00470169	0.00241558	0.0549095
cg13368134	0.0118979	0.0104494	0.258061	0.00102544	0.0058784	0.861933	-0.00999684	0.00842701	0.238815
cg13368186	0.00736184	0.013235	0.579508	-0.000854054	0.00744545	0.908947	-0.000244679	0.0106735	0.981765
cg13368198	0.00264351	0.0235062	0.910724	-0.00442613	0.0132236	0.738665	-0.0114613	0.0189567	0.547053
cg13368214	0.0155235	0.0151915	0.30975	-0.00890694	0.0085461	0.300263	-0.0142457	0.0122513	0.248167
cg13368215	0.00139835	0.00281624	0.620802	-0.000245238	0.0015843	0.877352	-0.00311382	0.00227118	0.173979
cg13368274	-0.0124351	0.0108241	0.253847	0.00297997	0.00608917	0.625828	0.0107337	0.00872916	0.222227
cg13368367	0.00355988	0.00900157	0.693485	-0.00775684	0.00506391	0.129288	0.00607514	0.00725939	0.405014
cg13368423	0.0117378	0.0136807	0.393316	-0.0178653	0.00769616	0.0226627	-0.0045017	0.0110329	0.684281
cg13368426	0.00284122	0.00905881	0.754562	-0.00478154	0.00509611	0.350762	-0.000629178	0.00730555	0.931571
cg13368480	-0.00523158	0.00652572	0.42497	0.000425935	0.00367109	0.907907	-0.00218242	0.00526271	0.67941
cg13368519	0.00893082	0.00664557	0.182565	-0.00301573	0.00373852	0.422111	0.000555724	0.00535937	0.917658
cg13368530	0.0212839	0.0106565	0.0489952	0.000873672	0.00599491	0.884475	-0.0150732	0.00859403	0.0830491
cg13368533	0.0146098	0.0106077	0.172041	-0.000822175	0.00596745	0.890743	-0.0142258	0.00855467	0.100011
cg13368561	-0.0147453	0.0126524	0.24711	0.013309	0.00711769	0.0649467	0.00595587	0.0102036	0.560966
cg13368661	-0.00584515	0.0141041	0.679604	0.00863648	0.00793438	0.279456	0.0116245	0.0113744	0.309683
cg13368662	-0.00151094	0.00786239	0.848065	0.00185014	0.00442305	0.676786	0.00279653	0.00634069	0.6603
cg13368696	-0.00959945	0.00877098	0.276847	0.00976821	0.00493418	0.0509729	0.00739643	0.00707342	0.29868
cg13368734	-0.111726	0.051581	0.0331088	0.0185466	0.0290173	0.524439	0.089923	0.0415978	0.0334509
cg13368756	0.00340329	0.00310592	0.276286	-0.00188216	0.00174726	0.284436	-0.00240358	0.00250479	0.339981
cg13368786	0.00853716	0.0123854	0.492516	-0.00104451	0.00696749	0.88119	-0.0011252	0.00998828	0.910572
cg13368805	0.00735875	0.00787157	0.352513	-0.00624376	0.00442821	0.16219	-0.00554658	0.00634808	0.384721
cg13368877	0.00962714	0.0108726	0.37841	-0.0048106	0.00611644	0.43376	-0.00644162	0.00876825	0.464573
cg13368918	0.00228485	0.00294347	0.439759	-0.000726787	0.00165587	0.661836	-0.00164659	0.00237378	0.489789
cg13368923	-0.0121157	0.0278717	0.664886	0.00164	0.0156795	0.916943	0.0218993	0.0224774	0.332681
cg13368964	-0.00273401	0.00859209	0.751113	0.00555695	0.00483355	0.253507	0.00132021	0.00692916	0.849348
cg13368979	-0.00100572	0.00890111	0.910307	-0.00853045	0.00500739	0.0921147	0.00356948	0.00717837	0.620293
cg13368983	0.00852454	0.0119069	0.475996	0.00239337	0.00669833	0.721746	-0.00430879	0.00960242	0.654776
cg13369063	0.0130848	0.00945066	0.169817	0.00374306	0.00531654	0.483332	-0.0109256	0.00762155	0.15538
cg13369073	-0.00690983	0.00868847	0.428661	0.00323408	0.00488777	0.509974	0.00922719	0.00700688	0.19142
cg13369099	-0.00122766	0.00897591	0.891533	0.00455059	0.00504947	0.370027	0.00542772	0.00723869	0.455433
cg13369117	-0.010487	0.00965806	0.280627	0.00540368	0.00543322	0.322771	0.0170816	0.00778882	0.0310319
cg13369137	0.0118381	0.00894974	0.189472	0.00380174	0.00503475	0.452276	-0.0107029	0.00721758	0.141801
cg13369164	0.00033736	0.00444562	0.939688	0.0011014	0.00250092	0.660767	0.00333297	0.0035852	0.355187
cg13369206	0.000846188	0.00533398	0.874328	-0.00312776	0.00300068	0.300205	0.00149331	0.00430163	0.729337
cg13369210	-0.00434551	0.00836523	0.604781	0.00946106	0.00470593	0.0475533	-0.00415274	0.0067462	0.539825
cg13369266	-0.0347937	0.0238276	0.147914	0.0196079	0.0134044	0.147211	0.0234885	0.0192159	0.224957
cg13369273	0.00120042	0.00841149	0.886855	-0.00387836	0.00473195	0.414729	-0.0033839	0.00678351	0.619179
cg13369284	0.00513104	0.00625795	0.414552	-0.00367011	0.00352046	0.300131	-0.00234587	0.00504677	0.643245
cg13369291	-0.00224086	0.00410772	0.586821	0.00144514	0.00231083	0.533399	0.000626655	0.0033127	0.850413
cg13369325	-0.0257503	0.0192873	0.185411	0.00815238	0.0108502	0.454513	0.0337655	0.0155544	0.032734
cg13369339	0.00310196	0.00357664	0.388228	-0.00194231	0.00201207	0.337119	-0.00105789	0.00288441	0.714709
cg13369416	0.0167323	0.0128747	0.197243	0.00188775	0.00724278	0.795001	-0.00677748	0.0103829	0.515677
cg13369471	-0.00178288	0.00719635	0.804927	-0.00220731	0.00404836	0.58702	0.00328489	0.00580355	0.572875
cg13369488	-0.00711731	0.00946722	0.454257	-0.00148561	0.00532586	0.780967	0.0125699	0.00763491	0.103381
cg13369515	0.00365694	0.0150242	0.808279	0.00416422	0.00845196	0.6235	-0.0179251	0.0121164	0.142727
cg13369532	0.00518504	0.00985864	0.6003	0.00366781	0.00554606	0.510186	-0.0034911	0.00795057	0.661703
cg13369534	-0.00677725	0.00601302	0.262874	-0.00268207	0.00338267	0.430053	0.0062729	0.00484925	0.199314
cg13369546	-0.00743111	0.0164921	0.653435	0.0129233	0.00927776	0.167274	0.00378797	0.0133002	0.776485
cg13369554	0.0322848	0.0167545	0.0573297	-0.00466249	0.00942539	0.622107	-0.0154543	0.0135118	0.255932
cg13369611	-0.0133177	0.011357	0.244216	0.00560728	0.006389	0.38261	0.0126443	0.00915898	0.17104
cg13369622	0.0127973	0.0304015	0.67486	-0.00453095	0.0171026	0.791707	-0.0292098	0.0245176	0.236819
cg13369624	-0.000634931	0.0028477	0.824099	0.00108035	0.001602	0.5019	0.00166657	0.00229655	0.470025
cg13369644	-0.00452902	0.00922098	0.624576	0.00436817	0.00518733	0.402104	-0.000640048	0.00743633	0.931613
cg13369668	0.00288586	0.00276035	0.298769	-0.000111026	0.00155285	0.94317	-0.00346604	0.0022261	0.123187
cg13369671	-0.0142687	0.00828138	0.0885267	0.00470152	0.00465876	0.315753	0.00735892	0.00667858	0.273629
cg13369760	0.000868127	0.008052	0.914396	-0.00186087	0.00452972	0.682242	0.00195364	0.00649359	0.764258
cg13369763	0.0194033	0.00631011	0.00283093	-0.00522073	0.0035498	0.145062	-0.00742386	0.00508884	0.148292
cg13369764	-0.0153278	0.0213701	0.475184	0.00962453	0.0120219	0.425606	0.0140406	0.0172341	0.417523
cg13369817	0.0180049	0.0284119	0.527973	-0.00753783	0.0159834	0.638417	-0.0164158	0.022913	0.475684
cg13369831	-0.00119634	0.0107834	0.911924	0.00704013	0.00606631	0.249082	-0.00445039	0.00869638	0.610152
cg13369845	-0.0174338	0.0164561	0.292413	0.0110782	0.00925748	0.23476	0.0246638	0.0132711	0.0665656
cg13369905	-0.00123775	0.00836833	0.882765	0.00912969	0.00470767	0.0557793	0.00283762	0.0067487	0.675204
cg13369939	-0.00690363	0.00828132	0.406821	-0.00105099	0.00465872	0.822058	0.00774534	0.00667854	0.249403
cg13369952	0.00451837	0.0108718	0.678747	0.00223368	0.00611603	0.715856	-0.00346299	0.00876766	0.693852
cg13369966	0.00295542	0.00752225	0.695384	-0.00185069	0.0042317	0.662975	-0.000207289	0.00606638	0.972822
cg13369981	-0.000534374	0.00348826	0.87861	0.000203978	0.00196235	0.917457	0.00132785	0.00281314	0.638125
cg13369998	0.00907728	0.00788403	0.252816	0.000943528	0.00443522	0.832043	-0.0045047	0.00635814	0.480577
cg13370010	0.00626231	0.00963348	0.517408	-0.00558327	0.00541939	0.30582	-0.000205555	0.00776899	0.978954
cg13370121	4.5871e-05	0.00900389	0.995947	0.00289204	0.00506521	0.569532	-0.00171366	0.00726125	0.814
cg13370165	-0.0013883	0.0106227	0.896328	0.00888699	0.0059759	0.140679	0.00342526	0.00856679	0.690284
cg13370174	-0.0360717	0.0230159	0.120772	0.01184	0.0129478	0.363072	0.0430952	0.0185614	0.0226377
cg13370193	0.0168642	0.00972003	0.0863665	0.00484826	0.00546808	0.37777	-0.0144779	0.00783879	0.0682337
cg13370209	0.00413226	0.0111576	0.71204	-0.00707292	0.00627679	0.262982	-0.0151835	0.00899812	0.0951926
cg13370280	-0.00255305	0.00313588	0.417839	0.00305995	0.00176411	0.0864442	0.00261238	0.00252895	0.30454
cg13370357	-0.0153739	0.0129668	0.239073	0.00169099	0.0072946	0.81724	0.00194103	0.0104572	0.853188
cg13370412	-0.0126079	0.00939144	0.183013	0.00286374	0.00528323	0.589207	0.00500172	0.0075738	0.510785
cg13370420	0.00321905	0.0041387	0.438852	0.000170021	0.00232826	0.941958	-0.00611784	0.00333769	0.0703099
cg13370427	0.00713154	0.00674849	0.293615	-0.00121377	0.00379641	0.749969	-0.00720834	0.00544237	0.188892
cg13370439	0.00225525	0.0082941	0.786351	-0.00258381	0.00466591	0.581195	-0.00331897	0.00668884	0.621037
cg13370452	0.0186371	0.022977	0.419562	-0.0159328	0.0129259	0.221114	-0.0230776	0.01853	0.2164
cg13370460	0.00273135	0.00384861	0.479834	-0.000231357	0.00216506	0.915152	0.000899157	0.00310374	0.77275
cg13370485	-0.0122486	0.00682976	0.0764625	0.00395632	0.00384214	0.306063	0.0091981	0.00550791	0.0986022
cg13370490	0.0208323	0.0188226	0.271516	0.00628127	0.0105888	0.554623	-0.0138946	0.0151796	0.362599
cg13370529	0.00234849	0.00936519	0.802599	0.00095048	0.00526846	0.857261	-0.00529159	0.00755263	0.485448
cg13370572	0.0212317	0.0191102	0.269696	-0.00604032	0.0107506	0.57569	-0.0173702	0.0154116	0.262875
cg13370681	-0.000187569	0.00496843	0.969974	-0.00409188	0.00279503	0.146887	0.00337966	0.00400683	0.40133
cg13370746	-0.00539844	0.0118641	0.650253	-0.00414969	0.00667426	0.535773	0.000906647	0.00956791	0.924729
cg13370797	-0.0156449	0.0105607	0.14219	0.00560278	0.00594101	0.348319	0.0173997	0.00851676	0.0441506
cg13370819	-0.00945013	0.0152491	0.537101	0.0110755	0.00857849	0.200178	0.00954467	0.0122977	0.439825
cg13370822	0.0036963	0.00777095	0.63554	-0.00360811	0.00437161	0.411483	0.000419899	0.00626694	0.946737
cg13370852	0.000501547	0.0102869	0.961228	0.00421014	0.005787	0.468909	-0.000913841	0.00829598	0.912546
cg13370900	0.00172045	0.00284704	0.547257	0.00215508	0.00160163	0.182023	-0.00147686	0.00229602	0.521808
cg13370916	-0.00675686	0.0071736	0.34891	0.00406122	0.00403557	0.3171	0.00109328	0.0057852	0.85056
cg13370977	0.0204952	0.0101196	0.0459756	-0.00126867	0.00569288	0.824185	-0.0198558	0.00816105	0.0170709
cg13371045	0.00969254	0.0218924	0.659081	-0.00579427	0.0123157	0.639219	-0.0111521	0.0176553	0.529307
cg13371094	-0.00394438	0.0122613	0.748475	-0.00186089	0.0068977	0.787981	-0.00283412	0.00988823	0.775104
cg13371199	-0.000222872	0.00322768	0.945112	-0.000551246	0.00181576	0.762182	0.00128778	0.00260299	0.622067
cg13371260	-0.00723138	0.00393657	0.0697089	0.00214669	0.00221455	0.335117	0.00426188	0.00317468	0.183021
cg13371285	0.0364873	0.0158717	0.0239641	-0.010208	0.00892873	0.256134	-0.015538	0.0127998	0.22814
cg13371343	0.0134262	0.00828851	0.108967	-0.00875005	0.00466277	0.0640072	-0.0080098	0.00668433	0.234132
cg13371407	0.00945352	0.00929284	0.311902	-0.00772145	0.00522776	0.143368	-0.000511558	0.00749428	0.945739
cg13371456	0.00895593	0.00763833	0.244273	-0.0101559	0.004297	0.0203849	-0.0038751	0.00615999	0.530986
cg13371465	0.00276222	0.0127198	0.828605	0.00115872	0.00715563	0.871744	-0.0115705	0.010258	0.262513
cg13371501	0.00117342	0.0130382	0.9285	0.0104372	0.00733475	0.158401	0.00479245	0.0105148	0.649708
cg13371524	0.0452268	0.0235335	0.0579809	-0.0039373	0.013239	0.766885	-0.0457894	0.0189788	0.0179866
cg13371527	-0.00400861	0.0128373	0.755605	-0.0046691	0.0072217	0.519673	0.0118411	0.0103527	0.25593
cg13371577	-0.00670054	0.00974623	0.493639	0.0055339	0.00548282	0.315688	0.0124652	0.00785992	0.116471
cg13371583	0.00523745	0.00375362	0.166558	-0.00194233	0.00211163	0.360267	-0.00282723	0.00302713	0.352969
cg13371675	0.00633741	0.00833233	0.449012	-4.21655e-05	0.00468742	0.992844	-0.00115165	0.00671967	0.864328
cg13371705	0.0288122	0.0352095	0.41547	-0.0103486	0.0198074	0.602708	-0.00303041	0.028395	0.91526
cg13371740	-0.00748789	0.0138996	0.591493	0.00169281	0.00781932	0.829124	0.00482846	0.0112094	0.667741
cg13371767	-0.000400518	0.00509211	0.937492	0.00168411	0.00286461	0.558156	-2.50875e-05	0.00410657	0.99514
cg13371788	0.00127999	0.0052767	0.80892	0.000225257	0.00296845	0.93969	-0.00186358	0.00425544	0.662549
cg13371826	-0.0052548	0.0211832	0.804683	-0.00149971	0.0119168	0.900149	0.00811428	0.0170834	0.636019
cg13371836	-0.00226648	0.00321702	0.483031	-0.00186643	0.00180976	0.305321	0.00125455	0.00259439	0.629939
cg13371839	-0.011162	0.0400007	0.780887	0.0386291	0.0225027	0.089687	0.0217198	0.0322589	0.502586
cg13371840	0.00401465	0.00696403	0.565811	0.000138342	0.00391767	0.971913	-0.00360471	0.00561619	0.522703
cg13371883	-0.00841032	0.0172857	0.62783	-0.00267177	0.00972418	0.784171	-0.00250255	0.0139401	0.857956
cg13371907	0.00300065	0.00594593	0.615106	-0.00525649	0.00334493	0.119786	-0.000500382	0.00479514	0.917136
cg13371910	0.0263694	0.0146416	0.0752497	-0.00943015	0.00823672	0.255468	-0.0292478	0.0118078	0.0152304
cg13371951	0.00120564	0.00458734	0.793326	-0.000519055	0.00258065	0.841075	-0.00293836	0.0036995	0.429256
cg13371954	-0.00200169	0.00544336	0.713988	0.00549037	0.00306221	0.0765389	0.00427201	0.00438984	0.333236
cg13371976	-0.0118844	0.013327	0.375044	0.00219992	0.00749723	0.769908	0.014884	0.0107477	0.16972
cg13372003	-0.031996	0.0450882	0.479874	0.0373976	0.0253647	0.14407	0.00810613	0.0363617	0.824125
cg13372055	-0.00569682	0.0183099	0.756461	-0.0046921	0.0103004	0.649892	0.00412211	0.0147662	0.780801
cg13372163	-0.00500507	0.0105324	0.635857	0.00463595	0.00592506	0.436135	0.00386123	0.0084939	0.650564
cg13372208	-0.000962952	0.00752629	0.898495	-0.0040508	0.00423397	0.341413	0.00478835	0.00606963	0.432363
cg13372231	-0.0141852	0.0138373	0.308207	-0.00282303	0.00778431	0.717762	0.0145397	0.0111592	0.196118
cg13372234	-0.000212042	0.00516615	0.967357	-0.00110882	0.00290626	0.703764	0.000472643	0.00416628	0.909945
cg13372258	0.0359817	0.0175382	0.0432852	-0.0017137	0.00986626	0.86252	-0.0149991	0.0141438	0.291935
cg13372276	-0.00890025	0.142536	0.950357	-0.0362472	0.0801849	0.652388	-0.0671313	0.114949	0.560762
cg13372290	0.0129709	0.0128423	0.315355	-0.00623005	0.00722451	0.390922	-0.00788755	0.0103567	0.448415
cg13372293	-0.0105161	0.0233607	0.65374	-0.0036545	0.0131417	0.781623	0.00222639	0.0188394	0.906206
cg13372314	-0.0152308	0.0115693	0.191552	0.0130726	0.00650842	0.0477567	0.0150956	0.00933017	0.109381
cg13372323	0.0138236	0.0104727	0.19039	-0.00499366	0.00589152	0.39904	-0.00325083	0.00844581	0.701269
cg13372340	-0.0200408	0.0126811	0.117737	0.0113128	0.00713383	0.116499	0.0131752	0.0102267	0.201133
cg13372341	0.0061411	0.010588	0.563446	-0.0012419	0.00595637	0.835338	0.00132926	0.00853879	0.87666
cg13372375	0.00325306	0.021919	0.882368	0.00180641	0.0123307	0.883876	0.0153863	0.0176767	0.38652
cg13372395	-0.00241547	0.00394238	0.541715	-0.000422718	0.00221782	0.849293	0.000936683	0.00317936	0.769007
cg13372402	-0.0104256	0.00772097	0.180503	-0.000806554	0.00434349	0.853128	0.00784279	0.00622663	0.211277
cg13372408	-0.00832686	0.0145035	0.567398	-0.000569802	0.00815906	0.944488	0.0117196	0.0116965	0.319199
cg13372456	-0.00184001	0.00719818	0.798861	0.000868463	0.00404939	0.830696	-0.00200861	0.00580502	0.730188
cg13372487	-0.0110758	0.0081337	0.176885	0.000974273	0.00457568	0.831896	0.0119562	0.00655949	0.0718597
cg13372488	-0.00173334	0.0118173	0.883734	-0.00589395	0.00664791	0.377803	0.00660182	0.00953015	0.490368
cg13372497	-0.0104406	0.00823953	0.208567	0.00497555	0.00463521	0.286118	0.0101097	0.00664483	0.131862
cg13372513	-0.00285983	0.022324	0.898368	-0.00933102	0.0125585	0.459528	0.0022803	0.0180033	0.899509
cg13372562	0.0228572	0.0345787	0.510388	-0.0132794	0.0194525	0.49668	-0.0335676	0.0278863	0.232035
cg13372571	0.00237	0.00553111	0.669381	-2.75661e-05	0.00311157	0.992952	-0.00392014	0.0044606	0.381968
cg13372591	-0.0225501	0.0312474	0.472482	0.0212283	0.0175785	0.230539	-0.0109078	0.0251997	0.666218
cg13372609	-0.0208324	0.0121777	0.0907844	-0.000231218	0.00685067	0.973155	0.0146394	0.00982081	0.139754
cg13372624	0.00772472	0.0199516	0.699596	-0.00935241	0.011224	0.407036	0.0108478	0.0160901	0.50202
cg13372627	-0.0113628	0.00865529	0.192778	0.0052494	0.0048691	0.284038	0.00942165	0.00698013	0.18067
cg13372635	0.0224392	0.0157827	0.158754	-0.00410967	0.00887868	0.644641	-0.0165555	0.0127281	0.196873
cg13372645	-0.00774166	0.0140461	0.582968	0.00825847	0.00790173	0.298918	0.0140186	0.0113276	0.219286
cg13372658	-0.00387339	0.00687429	0.574605	0.000445096	0.00386718	0.908641	0.00303023	0.00554382	0.586089
cg13372675	0.021426	0.0100852	0.0365331	-0.0137271	0.00567352	0.0176735	-0.00853972	0.00813331	0.296708
cg13372683	0.0311811	0.0217123	0.154643	-0.0311844	0.0122144	0.0124631	-0.00814383	0.01751	0.643053
cg13372702	0.0496565	0.0182495	0.00789324	-0.021731	0.0102664	0.0372075	-0.0444718	0.0147174	0.00332054
cg13372712	-0.00639042	0.0142086	0.654031	-0.00556356	0.00799317	0.488303	-0.0107386	0.0114586	0.35133
cg13372743	-0.0113507	0.0152211	0.457893	0.00191585	0.00856277	0.823495	-0.00859862	0.0122752	0.485536
cg13372830	-0.00199551	0.00955405	0.835053	-0.000436245	0.00537471	0.935501	-0.000947361	0.00770494	0.902433
cg13372862	-0.0136303	0.0117817	0.250553	0.0127569	0.00662788	0.0576075	0.00875689	0.00950142	0.359325
cg13372879	0.00498261	0.00749656	0.508072	0.00367826	0.00421725	0.385559	-0.00121449	0.00604566	0.841268
cg13372900	-0.00398351	0.00708969	0.575681	0.00434929	0.00398836	0.278577	0.000771783	0.00571754	0.892943
cg13372905	-8.85203e-05	0.00892084	0.992106	0.000325747	0.00501849	0.948399	-0.00149764	0.00719428	0.835593
cg13372916	-0.0139114	0.00698223	0.0495357	0.00177816	0.00392791	0.651919	0.0156917	0.00563087	0.00656592
cg13372927	-0.00667862	0.00501209	0.186257	0.00162733	0.00281959	0.565364	0.00289066	0.00404204	0.476476
cg13372934	-0.0137377	0.0188326	0.467724	0.00883193	0.0105944	0.406821	0.0195322	0.0151877	0.201917
cg13372943	0.0145002	0.00985874	0.145038	-0.0117795	0.00554611	0.0365824	-0.00775395	0.00795066	0.332199
cg13373002	-0.0182385	0.0243222	0.455403	-0.00170538	0.0136826	0.901104	0.0265979	0.0196148	0.178687
cg13373048	-0.00179067	0.00634424	0.778437	-0.00185395	0.003569	0.60479	0.00116824	0.00511636	0.819934
cg13373066	-0.00946764	0.0174956	0.589823	-0.0091245	0.00984226	0.356513	0.00328048	0.0141094	0.816706
cg13373080	-0.0266089	0.017548	0.133142	0.0184422	0.00987177	0.0651833	0.0178629	0.0141517	0.210315
cg13373083	0.00204432	0.00951722	0.830436	0.000841262	0.00535399	0.875517	-0.00419215	0.00767523	0.586365
cg13373085	0.00283952	0.00448443	0.528306	0.00227491	0.00252275	0.369735	-0.000537454	0.0036165	0.882212
cg13373273	0.00361758	0.00251017	0.153211	0.0018777	0.00141212	0.187173	-0.00171547	0.00202435	0.399142
cg13373274	-0.0266988	0.0173253	0.127024	0.00471961	0.00974649	0.629463	0.0250469	0.0139721	0.0765898
cg13373315	-0.00197875	0.00665534	0.76695	-0.000398996	0.00374402	0.915382	0.00233293	0.00536725	0.664911
cg13373318	-0.00230554	0.00791794	0.771623	-0.00419898	0.0044543	0.348516	0.00455564	0.00638548	0.477529
cg13373319	0.00686013	0.0101092	0.499232	-0.00408984	0.00568699	0.474016	-0.0067282	0.00815261	0.411522
cg13373321	0.0051705	0.00348434	0.141527	0.00175918	0.00196014	0.371999	-0.00298719	0.00280997	0.290762
cg13373342	0.0107034	0.0208205	0.608529	-0.00247991	0.0117127	0.832827	-0.0111249	0.0167909	0.509407
cg13373343	-0.0200376	0.0166251	0.231447	0.0147966	0.00935257	0.117344	0.0140843	0.0134074	0.296473
cg13373351	-0.00631953	0.00636327	0.323467	0.000320931	0.00357971	0.928774	0.0042786	0.00513171	0.406754
cg13373360	0.00513173	0.00635674	0.421753	-0.00208218	0.00357603	0.561933	-0.00621784	0.00512644	0.228529
cg13373371	-0.0111338	0.00742156	0.13727	0.00376907	0.00417506	0.369205	0.0101023	0.00598518	0.0950983
cg13373376	-0.0053487	0.00775497	0.492254	0.00582712	0.00436262	0.185215	0.00683603	0.00625405	0.277457
cg13373392	-0.0130589	0.0163531	0.426771	0.0129986	0.00919956	0.16132	0.00374089	0.0131881	0.777363
cg13373406	0.00142764	0.00344923	0.679989	-0.00156872	0.00194039	0.421085	-0.000602664	0.00278166	0.828995
cg13373450	0.00800175	0.0167147	0.633363	0.00692932	0.00940297	0.463195	-0.00194238	0.0134797	0.885765
cg13373589	-0.0224263	0.0129093	0.0859708	0.017854	0.00726224	0.0159822	0.014835	0.0104108	0.157831
cg13373616	0.00341028	0.0075596	0.653052	-0.0027015	0.00425271	0.526977	-0.00442009	0.0060965	0.47043
cg13373703	-0.0258867	0.0257344	0.317311	-0.0120407	0.0144771	0.407906	0.0305867	0.0207537	0.144231
cg13373706	0.0206115	0.0308147	0.50538	-0.0133406	0.017335	0.443687	-0.00267682	0.0248507	0.914475
cg13373719	-0.00377106	0.00925175	0.684588	-0.00747715	0.00520464	0.154494	0.0138685	0.00746114	0.0665209
cg13373733	-0.0228012	0.0102786	0.0291997	0.00839966	0.00578233	0.150005	0.00817291	0.00828928	0.32695
cg13373757	0.00539562	0.00839662	0.522217	-0.00350553	0.00472359	0.460053	-0.00322272	0.00677152	0.63535
cg13373785	0.0383133	0.0142886	0.00880639	-0.0110757	0.00803817	0.171856	-0.0251241	0.0115232	0.0319982
cg13373814	0.00299886	0.00925586	0.746737	-0.00722008	0.00520696	0.169184	0.00387389	0.00746446	0.605125
cg13373843	1.88974e-06	0.0119807	0.999875	0.0124733	0.00673984	0.0676898	0.00113828	0.00966193	0.906496
cg13373914	0.168976	0.0466845	0.000500497	0.020483	0.0262627	0.437601	-0.174224	0.0376491	1.31493e-05
cg13373935	-0.0120324	0.00827341	0.149535	0.00389244	0.00465427	0.405322	0.00764528	0.00667215	0.255073
cg13373944	-0.00434331	0.0149552	0.772201	-0.0148321	0.00841317	0.0815	-0.00245569	0.0120607	0.839145
cg13373980	-0.0221428	0.0185828	0.236745	0.0189726	0.0104539	0.0730699	0.0284473	0.0149862	0.0610597
cg13373994	-0.0137167	0.0118649	0.250888	0.00915653	0.00667469	0.173727	0.00634357	0.00956853	0.509149
cg13374026	-0.0516355	0.0305392	0.0945395	0.0106304	0.01718	0.537725	0.0436224	0.0246285	0.0801098
cg13374172	-0.0172287	0.020128	0.394428	0.0170773	0.0113231	0.135217	0.0219423	0.0162323	0.180038
cg13374225	0.00316691	0.00350672	0.369026	0.000730232	0.00197273	0.712182	-0.00167535	0.00282802	0.555149
cg13374249	0.0105829	0.00924736	0.255661	-0.00129589	0.00520218	0.80388	-0.0055075	0.0074576	0.46224
cg13374264	0.036216	0.0301905	0.233635	-0.0250895	0.0169839	0.143305	-0.0239799	0.0243474	0.327465
cg13374297	0.0352709	0.0200903	0.0827564	0.0097868	0.011302	0.388962	-0.0232599	0.016202	0.15478
cg13374304	0.0398839	0.0235634	0.0941895	-0.00106226	0.0132558	0.936317	-0.0365568	0.0190029	0.0577327
cg13374389	-0.00524452	0.00221835	0.0203503	0.00409257	0.00124795	0.00150867	0.00377568	0.001789	0.0377542
cg13374432	0.0014812	0.0111782	0.894896	0.00344036	0.00628839	0.585745	-0.00323071	0.00901474	0.720947
cg13374473	0.00284979	0.00274166	0.301549	-0.00386006	0.00154234	0.0142385	-0.000868661	0.00221103	0.695395
cg13374488	-0.00664307	0.00927035	0.47559	0.00903872	0.00521511	0.0866902	0.00431541	0.00747615	0.565314
cg13374528	0.0111636	0.0237971	0.640188	-0.0111803	0.0133873	0.405976	-0.0145757	0.0191914	0.449658
cg13374595	0.000581606	0.00310093	0.85167	0.000294531	0.00174445	0.866325	-0.000238525	0.00250077	0.924237
cg13374631	0.0150044	0.0147299	0.311267	-0.0142776	0.00828641	0.088523	0.00274398	0.011879	0.817874
cg13374648	-0.00133605	0.00657157	0.839381	0.00622048	0.00369689	0.0961175	-0.000975824	0.00529969	0.854351
cg13374658	0.0142531	0.0201638	0.481583	-0.000240794	0.0113433	0.983114	-0.00763487	0.0162612	0.639904
cg13374688	0.00185998	0.002334	0.427725	-0.000593308	0.00131301	0.652515	-0.00311972	0.00188227	0.101121
cg13374701	0.00335192	0.00436606	0.44478	-0.00150413	0.00245616	0.541913	-0.00348168	0.00352104	0.325556
cg13374726	-0.00580935	0.0101098	0.567062	0.00669132	0.00568734	0.242668	-0.00514701	0.00815311	0.529543
cg13374828	0.00939096	0.0111976	0.404014	-0.00622269	0.00629931	0.326037	-0.00477308	0.00903041	0.598491
cg13374897	0.0125275	0.0112839	0.270039	0.00195313	0.00634786	0.759075	-0.0120521	0.0091	0.188917
cg13374901	0.00971366	0.0149338	0.517157	-0.0163362	0.00840114	0.0551393	-0.00622335	0.0120435	0.60668
cg13374939	0.013504	0.00938159	0.153706	-0.00465622	0.00527769	0.380131	-0.0127737	0.00756585	0.0950116
cg13374956	-0.00310792	0.0171086	0.856283	0.00811358	0.00962458	0.401591	0.00387226	0.0137974	0.779659
cg13375108	-0.00615031	0.00408415	0.135801	0.00218833	0.00229757	0.343569	0.00176193	0.0032937	0.594087
cg13375110	-0.0159543	0.0136228	0.244813	0.014706	0.00766363	0.058349	0.00711309	0.0109862	0.519083
cg13375187	-0.00115032	0.00842065	0.891665	0.00170307	0.0047371	0.7201	0.00672136	0.0067909	0.3251
cg13375188	0.00241337	0.0164961	0.884032	0.00788944	0.00928002	0.397628	-0.00491908	0.0133034	0.71248
cg13375202	-0.000188552	0.00436508	0.965647	0.00200256	0.00245561	0.417063	0.00179904	0.00352025	0.610638
cg13375248	0.0222921	0.0269887	0.411128	0.00340224	0.0151827	0.823228	-0.00833586	0.0217652	0.702683
cg13375255	-0.0073389	0.011609	0.528972	0.010295	0.00653076	0.118653	0.00373247	0.0093622	0.691133
cg13375262	0.0203914	0.00921697	0.0296217	-0.00846472	0.00518508	0.10627	-0.0168598	0.00743309	0.0258516
cg13375295	-0.00261522	0.00842215	0.756928	0.00347202	0.00473795	0.465691	-0.00377971	0.00679211	0.579341
cg13375352	-0.00397137	0.00988162	0.68877	-0.00265947	0.00555898	0.633587	0.00364886	0.00796911	0.64821
cg13375392	-0.000574995	0.011619	0.960647	-0.0132931	0.00653634	0.045099	0.00241868	0.0093702	0.796934
cg13375427	-0.0355517	0.0180856	0.0525922	0.0255986	0.0101742	0.0137481	0.0146643	0.0145852	0.317548
cg13375462	0.00307109	0.00373394	0.413105	-0.000162914	0.00210056	0.938362	-0.00701235	0.00301126	0.0222487
cg13375463	0.0432622	0.033668	0.202295	-0.0305657	0.0189402	0.110278	-0.0314633	0.0271518	0.249787
cg13375466	0.0370727	0.0466146	0.428653	-0.00955535	0.0262234	0.716477	-0.00729564	0.0375927	0.846584
cg13375479	0.00764952	0.0175797	0.664567	0.00270698	0.00988957	0.784963	-0.00357636	0.0141772	0.801449
cg13375518	-0.00311206	0.00929341	0.73855	-0.00742129	0.00522808	0.159409	0.0020241	0.00749474	0.787761
cg13375538	0.0037638	0.0035704	0.294794	-0.00618717	0.00200856	0.00278485	-0.0031575	0.00287938	0.275918
cg13375571	-0.0249057	0.0138986	0.0766989	0.0127995	0.00781879	0.105325	0.0116935	0.0112087	0.299788
cg13375589	0.070889	0.0702535	0.315816	-0.0485601	0.0395216	0.222577	-0.0353815	0.0566564	0.533977
cg13375624	0.00598111	0.00731091	0.415583	-0.000303683	0.00411281	0.941312	-0.00359276	0.00589593	0.54391
cg13375628	0.00265185	0.00960879	0.783232	-0.000753965	0.0054055	0.8894	-0.000250222	0.00774908	0.974316
cg13375629	0.00674278	0.00993529	0.49919	-0.00672373	0.00558918	0.23232	-0.00637604	0.00801239	0.428381
cg13375636	-0.000114343	0.00611181	0.985117	0.00180363	0.00343825	0.601243	0.00140687	0.00492892	0.776007
cg13375638	0.00649182	0.00807473	0.423658	-0.00708344	0.0045425	0.122625	-0.00837433	0.00651192	0.201936
cg13375654	-0.0330975	0.0188825	0.0832405	0.0182044	0.0106225	0.0902193	0.0408321	0.015228	0.00880633
cg13375669	0.00117455	0.0109327	0.914697	-0.0126188	0.00615029	0.0432723	0.00600597	0.00881677	0.497598
cg13375690	-0.021046	0.0166603	0.209956	0.0177157	0.00937236	0.0621383	-0.00176736	0.0134358	0.895658
cg13375696	-0.0209139	0.0179542	0.247341	-0.00249969	0.0101003	0.805128	0.0253528	0.0144793	0.0835595
cg13375697	4.05147e-05	0.013225	0.997563	0.00647473	0.00743984	0.3866	0.00523925	0.0106654	0.624525
cg13375705	-0.00978019	0.00993366	0.327639	-0.00187188	0.00558826	0.738476	0.0102217	0.00801108	0.20545
cg13375718	-0.00448476	0.00482477	0.355248	-6.51606e-05	0.00271421	0.980903	0.00318153	0.00389097	0.415833
cg13375739	-0.00487165	0.0154598	0.753445	-0.0132213	0.00869702	0.132169	0.00698141	0.0124676	0.576978
cg13375764	-0.00845606	0.0118533	0.477556	0.00546996	0.00666816	0.414334	0.00654758	0.00955918	0.495238
cg13375828	0.0145114	0.00888948	0.106289	-0.00816837	0.00500085	0.106085	-0.0039059	0.00716899	0.587295
cg13375849	-0.00378818	0.00922055	0.682223	-0.00413227	0.0051871	0.427877	0.00116512	0.00743599	0.875864
cg13375897	-0.00407334	0.0102737	0.692742	-0.00075591	0.00577953	0.89625	-0.000264384	0.00828527	0.974619
cg13375905	-0.0168728	0.0178449	0.347072	0.00434931	0.0100388	0.665931	0.0132404	0.0143912	0.360158
cg13375916	0.00655363	0.00728434	0.370828	-0.000554143	0.00409786	0.892752	-0.00204989	0.00587451	0.727993
cg13375944	0.0193656	0.013776	0.163444	-0.00554931	0.00774981	0.475918	-0.0142863	0.0111098	0.201963
cg13375984	0.00160896	0.00316718	0.612761	-0.00168984	0.00178172	0.345598	0.00186136	0.0025542	0.468161
cg13376046	0.00975356	0.00417905	0.02196	-0.00446861	0.00235096	0.0607221	-0.00527796	0.00337022	0.121051
cg13376079	0.00989864	0.0276764	0.721487	0.0185945	0.0155696	0.235688	-0.00311613	0.0223198	0.889296
cg13376088	-0.016628	0.0143228	0.248915	0.00209417	0.00805742	0.795565	0.0162469	0.0115507	0.163202
cg13376096	-0.00338186	0.00937226	0.719116	-0.00191839	0.00527244	0.716872	0.00491438	0.00755833	0.51732
cg13376104	-0.0245203	0.00662463	0.000379915	0.00704219	0.00372674	0.0622149	0.0248687	0.00534248	1.18338e-05
cg13376120	-0.00554229	0.0181736	0.761139	0.0094371	0.0102237	0.358587	0.01234	0.0146562	0.402171
cg13376143	0.0159057	0.0235302	0.500895	0.0106247	0.0132371	0.424418	-0.0122131	0.0189761	0.521566
cg13376155	0.00594742	0.00599412	0.323911	-0.00408405	0.00337204	0.229194	-0.00537376	0.004834	0.269419
cg13376158	0.0104888	0.00368417	0.00553178	-0.0021438	0.00207256	0.303897	-0.00523943	0.00297113	0.0814183
cg13376199	-0.00583361	0.014137	0.680904	-0.00643957	0.0079529	0.420366	0.0164596	0.0114009	0.152497
cg13376219	0.0198616	0.0201702	0.327566	0.00614148	0.0113469	0.589753	-0.0241782	0.0162664	0.140876
cg13376244	-0.00938719	0.0116021	0.420721	0.00238235	0.00652687	0.716013	0.0170984	0.00935662	0.0711471
cg13376246	0.00590996	0.0106522	0.580481	-0.00902105	0.00599248	0.135929	-0.000415421	0.00859054	0.961544
cg13376290	-0.00124995	0.00399227	0.754977	-6.11981e-05	0.00224588	0.978325	-0.000778582	0.0032196	0.809498
cg13376306	-0.00127711	0.00789416	0.871864	0.00616129	0.00444092	0.16895	0.00360362	0.0063663	0.572854
cg13376323	0.0125129	0.0167391	0.456809	-0.00152073	0.00941673	0.872089	-0.00797868	0.0134994	0.556062
cg13376352	-0.0144079	0.0160524	0.371958	0.0161549	0.00903041	0.0771865	0.00257629	0.0129456	0.842731
cg13376404	0.00445549	0.00614004	0.47005	-0.00366472	0.00345413	0.291709	-0.000774568	0.00495168	0.876069
cg13376417	-0.00797461	0.00762241	0.298432	0.00221958	0.00428804	0.606067	0.00363885	0.00614715	0.555451
cg13376438	-0.00970868	0.0145179	0.505474	0.00189644	0.00816716	0.816939	-0.0109711	0.0117081	0.351387
cg13376488	0.0179756	0.0111322	0.110073	-0.00184021	0.00626251	0.769593	-0.0168918	0.00897765	0.0633219
cg13376507	-0.038915	0.03919	0.323536	0.0182852	0.0220467	0.409208	0.034285	0.0316051	0.281081
cg13376515	-0.0094915	0.00546507	0.0860526	0.00455332	0.00307442	0.142295	0.00530254	0.00440735	0.232273
cg13376598	0.00220779	0.00264449	0.406135	0.00102635	0.00148768	0.492137	-0.000506756	0.00213267	0.812751
cg13376637	-0.00431289	0.0216106	0.842291	-0.00551721	0.0121572	0.651113	-0.00980715	0.017428	0.575104
cg13376713	-0.0285784	0.0191414	0.139136	-0.00123307	0.0107682	0.909103	0.0186277	0.0154367	0.230891
cg13376720	0.00904273	0.0100557	0.371052	-0.00242365	0.00565691	0.669413	-0.00143117	0.00810948	0.860336
cg13376752	-0.0231717	0.0198514	0.24637	0.0037246	0.0111676	0.739564	0.00817515	0.0160093	0.61092
cg13376758	-0.0002293	0.00369383	0.950648	-0.000617	0.00207799	0.767251	0.000999526	0.00297891	0.738049
cg13376768	0.00037815	0.0057172	0.94742	0.004523	0.00321625	0.163282	0.000140182	0.00461068	0.975816
cg13376819	0.00468283	0.00678338	0.491862	0.00118478	0.00381604	0.756961	-0.00416667	0.0054705	0.448371
cg13376878	-0.0209836	0.0287708	0.4678	0.0256318	0.0161853	0.116988	0.023941	0.0232024	0.305079
cg13376886	-0.00721133	0.00930586	0.440536	-0.000114419	0.00523509	0.982614	0.0120121	0.00750478	0.113178
cg13376929	0.00160303	0.00263095	0.543954	0.000578382	0.00148006	0.696936	-0.000995611	0.00212175	0.640099
cg13376951	-0.0131684	0.0115452	0.257245	-0.00505123	0.00649486	0.438889	0.0177419	0.00931074	0.0600914
cg13376953	0.00885024	0.011259	0.43402	0.00337696	0.00633385	0.595314	-0.00958542	0.00907992	0.29411
cg13376960	-0.0246749	0.0645983	0.703434	-0.0303944	0.0363403	0.405284	0.0347667	0.0520958	0.50635
cg13376973	-0.0069711	0.0120798	0.565406	-0.00487711	0.0067956	0.474919	0.0121544	0.00974187	0.215587
cg13376998	0.00956098	0.00758102	0.210697	-0.00706081	0.00426476	0.101487	-0.011288	0.00611377	0.0683268
cg13377023	0.0191414	0.0141525	0.1798	-0.0129576	0.0079616	0.107329	-0.0112767	0.0114134	0.325947
cg13377056	0.00828333	0.0124649	0.50815	-0.00989424	0.00701225	0.161896	-0.000894704	0.0100524	0.929288
cg13377074	0.00484034	0.00254679	0.060749	-0.00173135	0.00143272	0.230232	-0.00269625	0.00205388	0.192797
cg13377102	0.0194668	0.0241918	0.423248	-0.00913671	0.0136093	0.503814	-0.0233721	0.0195097	0.234257
cg13377224	-0.00783928	0.00930557	0.401912	-0.00394349	0.00523492	0.453348	0.014866	0.00750454	0.0508318
cg13377232	-0.00575401	0.0142648	0.687688	-0.00313716	0.00802478	0.696824	0.0193036	0.011504	0.0970215
cg13377237	0.00337192	0.00419924	0.424224	-0.00206297	0.00236232	0.384969	-0.00454574	0.00338651	0.18307
cg13377253	0.00383969	0.00288491	0.186762	-0.00315967	0.00162293	0.05485	-0.00128967	0.00232656	0.580813
cg13377264	0.0222659	0.0121325	0.0699685	-0.00201918	0.00682521	0.768072	-0.0116461	0.00978431	0.237248
cg13377270	0.0132788	0.00773203	0.0895526	-0.00619453	0.00434972	0.158072	-0.00663137	0.00623556	0.290578
cg13377324	0.00474559	0.0140075	0.735604	0.0123439	0.00788002	0.12095	-0.00753984	0.0112964	0.506291
cg13377341	-0.00461181	0.00690988	0.50631	-0.00466459	0.00388721	0.23348	0.00479375	0.00557253	0.392073
cg13377530	0.00312939	0.0144525	0.829093	-0.000441916	0.00813035	0.956781	-0.00975594	0.0116553	0.404918
cg13377560	-0.003257	0.0124312	0.793953	-0.00476832	0.00699325	0.49719	-0.00637667	0.0100252	0.526444
cg13377564	0.0502704	0.02773	0.0733848	-0.0154354	0.0155997	0.325242	-0.0317082	0.0223631	0.159881
cg13377573	0.0236972	0.0107101	0.0296052	-0.0124002	0.00602502	0.0426424	-0.0110803	0.0086372	0.203029
cg13377591	0.0199877	0.0187504	0.289446	-0.0174349	0.0105482	0.102044	-0.0143676	0.0151214	0.344728
cg13377633	0.0208041	0.0112065	0.0668559	-0.013369	0.00630429	0.0368673	-0.00587236	0.00903755	0.517591
cg13377750	0.00218902	0.00914657	0.811428	0.00303351	0.00514548	0.557057	-0.000587106	0.00737632	0.936748
cg13377771	0.0145646	0.0108535	0.183195	-0.00757655	0.00610572	0.218059	-0.00867645	0.00875289	0.324369
cg13377803	0.00108822	0.00320148	0.734763	0.00129507	0.00180102	0.474068	-0.00195213	0.00258186	0.451682
cg13377837	-0.0148386	0.0241123	0.539938	-0.014073	0.0135646	0.302453	-0.000284694	0.0194455	0.988353
cg13377839	-0.00737599	0.00708242	0.30062	-0.00220284	0.00398427	0.581795	0.00927248	0.00571167	0.108202
cg13377896	-0.00761774	0.00657905	0.250157	0.000876252	0.0037011	0.813417	0.0043189	0.00530572	0.417916
cg13377901	-0.000259321	0.00861588	0.976059	0.00136239	0.00484693	0.77933	-0.0072814	0.00694834	0.29764
cg13377908	0.0240661	0.0104968	0.0243343	0.0075589	0.00590505	0.204002	-0.0230261	0.00846521	0.00791303
cg13377935	-0.028511	0.0154562	0.068574	0.0185339	0.008695	0.0359295	0.0214842	0.0124648	0.0884161
cg13377942	-0.00179109	0.00743094	0.810111	-0.00189234	0.00418034	0.651935	0.00315684	0.00599274	0.599721
cg13377943	-0.00511328	0.0260926	0.845104	0.00954144	0.0146786	0.51743	0.00141714	0.0210426	0.946464
cg13377955	-0.00434217	0.0095693	0.651158	-0.0023174	0.00538329	0.667935	-0.00230984	0.00771723	0.765434
cg13377965	0.00394362	0.00500253	0.4327	-0.0024638	0.00281421	0.383778	-0.00325818	0.00403433	0.421567
cg13378013	-0.0474696	0.0272554	0.0851862	0.00233133	0.0153328	0.879508	0.0312324	0.0219804	0.158997
cg13378039	0.00770391	0.0367848	0.834612	-0.00201533	0.0206936	0.922647	-0.0274605	0.0296654	0.357236
cg13378048	0.0108668	0.00708459	0.128778	-0.00137728	0.00398549	0.730518	-0.00646691	0.00571342	0.260868
cg13378083	0.0427972	0.0179996	0.0196652	-0.0180552	0.0101258	0.0781421	-0.0300234	0.0145159	0.0416503
cg13378092	0.0213044	0.0155252	0.173597	-0.00205661	0.00873383	0.814406	-0.0165188	0.0125204	0.190596
cg13378093	-0.00825536	0.0126434	0.515558	0.00171815	0.00711265	0.809701	0.0103822	0.0101964	0.311461
cg13378132	-0.0187364	0.00939858	0.049409	0.0114908	0.00528724	0.0325391	0.0107507	0.00757955	0.159734
cg13378134	0.000364792	0.00342386	0.915402	-0.00109194	0.00192612	0.572269	0.000228897	0.0027612	0.934128
cg13378146	0.0188158	0.0132187	0.158274	-0.023443	0.00743628	0.0022367	-0.0109384	0.0106603	0.30776
cg13378153	0.00374649	0.0139709	0.789223	-0.009859	0.00785944	0.21313	0.00123054	0.0112669	0.913288
cg13378192	0.00246949	0.0119809	0.837191	0.00547127	0.00673996	0.419193	-0.00120972	0.0096621	0.900659
cg13378201	0.0138402	0.01132	0.224848	-0.00961261	0.00636817	0.134885	-0.0115516	0.00912911	0.209201
cg13378241	0.00946363	0.01786	0.597579	-0.00491885	0.0100473	0.6257	-0.00262614	0.0144034	0.855759
cg13378252	-0.00553404	0.0138703	0.690905	0.00645782	0.00780285	0.410202	0.00388183	0.0111858	0.729425
cg13378272	-0.00605171	0.00362209	0.0984438	0.00308685	0.00203764	0.133504	0.00518379	0.00292106	0.0795403
cg13378284	0.0139191	0.0196548	0.480771	-0.0157493	0.011057	0.157997	-0.0297464	0.0158508	0.0639965
cg13378297	0.0176832	0.0237512	0.458616	-0.0123334	0.0133614	0.358587	-0.0209443	0.0191543	0.277285
cg13378340	-0.00351436	0.00939332	0.709236	-0.0102621	0.00528429	0.055448	0.00654142	0.00757532	0.390283
cg13378362	-0.00379153	0.0210139	0.857245	0.00873637	0.0118216	0.46193	-0.000338644	0.0169468	0.984104
cg13378368	0.000350592	0.00806307	0.96542	-0.00909646	0.00453595	0.0480999	-0.000549784	0.00650253	0.932819
cg13378388	0.00104153	0.00498553	0.835017	0.000419694	0.00280465	0.881401	0.00270258	0.00402062	0.503292
cg13378394	0.00511776	0.00771023	0.508639	0.000698039	0.00433745	0.872528	-0.00121851	0.00621797	0.845104
cg13378400	0.00425961	0.0107258	0.692262	0.0085876	0.00603389	0.15833	0.0028179	0.00864991	0.745397
cg13378486	-0.00511921	0.01145	0.655946	-0.000909455	0.0064413	0.888053	-0.00143697	0.00923396	0.876703
cg13378503	-0.0142066	0.0126975	0.266356	0.00865617	0.0071431	0.228938	0.011882	0.01024	0.249157
cg13378519	-0.00515407	0.00334486	0.127058	-0.000985443	0.00188168	0.601847	0.00335163	0.00269749	0.217469
cg13378563	-0.0214905	0.0240644	0.374357	0.0134262	0.0135376	0.324123	0.0109739	0.0194069	0.573249
cg13378565	0.00342094	0.00389665	0.382463	-0.00274298	0.00219209	0.214255	0.000458817	0.00314249	0.884263
cg13378625	0.00398485	0.0174278	0.819691	-0.00286414	0.00980413	0.770894	0.00502595	0.0140548	0.721531
cg13378628	-0.0149632	0.00855991	0.0840656	0.00743481	0.00481545	0.126316	0.00916426	0.0069032	0.187885
cg13378643	-0.0019851	0.00591136	0.73784	0.00264548	0.00332548	0.428529	0.000607072	0.00476726	0.89897
cg13378649	-0.00362151	0.0100324	0.719009	0.00126339	0.00564381	0.823408	0.00937178	0.00809071	0.24997
cg13378656	-0.0145567	0.00693348	0.0387403	0.0081823	0.00390049	0.0388954	0.00977855	0.00559156	0.0839347
cg13378687	0.00347874	0.00878449	0.69309	-0.00221088	0.00494179	0.655735	0.000418855	0.00708432	0.952992
cg13378737	0.00357696	0.0118576	0.763648	-4.75684e-06	0.00667058	0.999433	-0.00557849	0.00956264	0.561194
cg13378789	0.00404364	0.00779665	0.605361	-0.00353056	0.00438607	0.423095	-0.00626169	0.00628767	0.322141
cg13378865	-0.00885621	0.00733039	0.230341	0.00717459	0.00412377	0.0855114	0.00791235	0.00591165	0.184324
cg13378886	-0.00100856	0.0033047	0.760968	0.00169867	0.00185908	0.363451	0.00434085	0.0026651	0.107061
cg13378934	-0.00726229	0.0221217	0.743501	0.0120505	0.0124448	0.335631	0.00954188	0.0178402	0.594149
cg13378936	-0.0432709	0.011477	0.000300419	0.00771068	0.00645649	0.235702	0.0356435	0.00925573	0.000227351
cg13379035	-0.00111696	0.00614295	0.85615	0.00232977	0.00345576	0.502033	0.00278079	0.00495403	0.576057
cg13379055	-0.0139766	0.0238075	0.558713	0.0118932	0.0133931	0.377041	0.0229008	0.0191997	0.236279
cg13379122	0.032596	0.015331	0.036391	-0.0198288	0.00862456	0.0239519	-0.0171975	0.0123638	0.167869
cg13379125	-0.00301827	0.0147866	0.838747	-0.0156498	0.00831833	0.0633464	0.00894295	0.0119248	0.455358
cg13379195	0.00083541	0.0100059	0.933657	0.00278197	0.00562892	0.62242	-0.00679817	0.00806937	0.401891
cg13379228	0.000654064	0.0126388	0.958849	0.00535984	0.00711006	0.453029	0.00259181	0.0101927	0.799892
cg13379236	0.00531517	0.0115748	0.64726	0.000339725	0.00651148	0.958513	-0.00118964	0.00933456	0.898889
cg13379298	0.0076469	0.00723757	0.293707	-0.00246004	0.00407155	0.547318	-0.00254596	0.00583679	0.663803
cg13379325	0.00140333	0.00752246	0.852457	-0.00364452	0.00423182	0.391541	0.00594017	0.00606655	0.330275
cg13379332	0.00415192	0.00952835	0.664127	0.000694974	0.00536025	0.897147	-0.00728679	0.00768421	0.345675
cg13379339	-0.00569631	0.00778574	0.466404	0.000244481	0.00437993	0.955617	0.0045559	0.00627887	0.470082
cg13379347	-0.00561971	0.00956956	0.558594	-0.00560099	0.00538343	0.301098	0.0110349	0.00771744	0.156422
cg13379408	0.00948978	0.0144992	0.514553	-0.00768814	0.00815662	0.348575	0.000787766	0.011693	0.946445
cg13379419	-0.000233029	0.00298311	0.937919	0.000914081	0.00167817	0.587394	0.00148963	0.00240575	0.537442
cg13379479	-0.00325029	0.00887723	0.715172	0.00431095	0.00499396	0.390439	0.00240194	0.00715911	0.738068
cg13379528	-0.00578637	0.0253607	0.820067	-0.0220013	0.0142669	0.126758	0.00437201	0.0204523	0.831241
cg13379558	-0.0280538	0.0185828	0.134837	0.00100296	0.0104539	0.923793	0.00326308	0.0149862	0.828154
cg13379593	-0.00440336	0.0139869	0.75367	0.0125255	0.00786846	0.115129	0.00875386	0.0112799	0.439867
cg13379629	-1.86907e-05	0.0201408	0.999262	0.0155824	0.0113303	0.172658	-0.00621107	0.0162427	0.703125
cg13379731	-0.018528	0.0111961	0.10164	0.00312364	0.00629844	0.621218	0.00739237	0.00902916	0.415235
cg13379763	-0.00103078	0.00884521	0.907503	0.00610971	0.00497594	0.222892	0.00222811	0.00713328	0.755536
cg13379794	-0.00245699	0.00436178	0.574714	0.00148245	0.00245376	0.547349	0.00192982	0.00351759	0.584704
cg13379822	0.00333605	0.0140005	0.812237	0.00544683	0.00787607	0.491094	0.00988384	0.0112908	0.383829
cg13379827	-0.0104364	0.00899464	0.249177	-0.00179901	0.00506	0.72307	0.00694352	0.00725379	0.341168
cg13379851	0.00299591	0.0101641	0.768901	0.00312232	0.00571791	0.586455	0.00440501	0.00819694	0.592397
cg13379921	0.00652526	0.00873514	0.457118	0.00408123	0.00491402	0.408567	0.000102568	0.00704452	0.988417
cg13379951	0.00794566	0.00965033	0.412609	-0.0109675	0.00542887	0.0465091	-0.0131062	0.00778258	0.0958435
cg13379971	-0.00830714	0.00435265	0.0596989	0.00123914	0.00244862	0.614128	0.00784955	0.00351023	0.0279584
cg13380037	0.00800767	0.00681403	0.243206	-0.00224818	0.00383328	0.559101	-0.00811768	0.00549522	0.143311
cg13380109	-0.00134544	0.0087093	0.877595	0.00596648	0.00489949	0.226679	0.00211171	0.00702368	0.764412
cg13380112	0.00378762	0.0105759	0.721128	0.00804082	0.00594955	0.180121	0.0019429	0.00852901	0.82035
cg13380115	-0.0225044	0.0189418	0.23811	0.0281992	0.0106558	0.00969304	0.0224945	0.0152757	0.144561
cg13380181	-0.0370927	0.0130873	0.00573729	0.0142838	0.00736239	0.0556821	0.025818	0.0105544	0.0164994
cg13380204	-0.00925888	0.0185171	0.618355	0.00527371	0.010417	0.613983	0.00596382	0.0149333	0.690626
cg13380218	0.0173152	0.013815	0.213512	0.00232468	0.00777173	0.765579	-0.0181634	0.0111412	0.106741
cg13380277	-0.000222629	0.0183669	0.990357	-0.00854405	0.0103324	0.410601	-0.0168891	0.0148121	0.257397
cg13380291	0.0144256	0.0166564	0.388889	-0.00768684	0.00937018	0.41431	-0.0175253	0.0134327	0.195523
cg13380312	-0.00358915	0.0107856	0.740125	0.0038152	0.00606752	0.531172	-0.00510909	0.00869812	0.558506
cg13380319	0.0128702	0.01136	0.260423	0.00420116	0.00639065	0.512705	-0.0100911	0.00916135	0.273796
cg13380325	-0.0314366	0.01447	0.0325991	0.0151346	0.00814021	0.0664534	0.0118626	0.0116694	0.312251
cg13380341	-0.0100486	0.0151972	0.510262	-0.00100283	0.00854932	0.906899	0.00740898	0.0122559	0.547106
cg13380419	-0.00202265	0.00509391	0.692309	0.000315531	0.00286562	0.912582	0.00105126	0.00410802	0.798643
cg13380500	-0.0300352	0.0313094	0.340128	0.0160736	0.0176134	0.364046	0.0171894	0.0252497	0.497864
cg13380502	0.0047788	0.00933102	0.60988	0.00193674	0.00524924	0.713078	-0.00461609	0.00752507	0.541232
cg13380562	-0.00235526	0.0029431	0.425788	-0.00245264	0.00165567	0.142208	0.00437661	0.00237349	0.0686735
cg13380601	0.0334814	0.0356388	0.350154	-0.0328074	0.0200489	0.105459	-0.0375646	0.0287411	0.194738
cg13380610	0.0180234	0.012425	0.150578	-0.000612084	0.00698979	0.930426	-0.0074047	0.0100202	0.461958
cg13380612	0.0141942	0.0297891	0.634948	-0.023042	0.0167581	0.172752	-0.025355	0.0240237	0.294225
cg13380622	-0.00991128	0.0128023	0.440974	5.44497e-05	0.00720205	0.993986	0.0147421	0.0103245	0.156994
cg13380624	-0.00472716	0.00674496	0.485315	-0.00399705	0.00379443	0.295143	0.00489229	0.00543952	0.370982
cg13380643	-0.00820123	0.0084458	0.334282	0.0087788	0.00475125	0.0681267	0.0076108	0.00681118	0.266972
cg13380669	-0.00371711	0.0271831	0.891557	-0.00341003	0.015292	0.824076	-0.0189303	0.021922	0.390276
cg13380890	-0.036456	0.0154978	0.0209669	0.00769954	0.00871842	0.379654	0.0205307	0.0124983	0.104145
cg13380906	-0.00548855	0.00864554	0.527237	-0.00298084	0.00486361	0.541589	0.00790017	0.00697226	0.260364
cg13380953	-0.0327676	0.021641	0.1337	-0.00972378	0.0121743	0.426683	0.0358538	0.0174526	0.043013
cg13380995	0.0131634	0.0124384	0.292923	-0.00476774	0.00699731	0.497491	-0.00533093	0.010031	0.596497
cg13381015	-0.0506378	0.0247443	0.0438027	0.0103363	0.0139201	0.459804	0.0622407	0.0199552	0.00247745
cg13381030	-0.00521724	0.0100927	0.606547	0.00520599	0.00567774	0.361783	0.00605337	0.00813935	0.459099
cg13381089	-0.000413991	0.0182817	0.981986	-0.0081967	0.0102845	0.427676	-0.0111017	0.0147435	0.453534
cg13381110	-0.00955726	0.0102609	0.35427	0.00134051	0.00577233	0.816917	0.00785057	0.00827495	0.345455
cg13381129	0.00720699	0.0108127	0.506877	-0.00561294	0.00608276	0.358743	-0.000202396	0.00871997	0.981537
cg13381185	-0.0111107	0.0148563	0.456597	0.00121537	0.00835752	0.884722	0.0158174	0.011981	0.19031
cg13381203	-0.0012744	0.0134535	0.924755	-0.00354721	0.00756838	0.640493	-0.00942236	0.0108497	0.387596
cg13381207	0.00344659	0.00989003	0.728333	0.000935629	0.00556372	0.866852	-0.0050247	0.00797589	0.530394
cg13381235	0.00488756	0.0506756	0.923392	-0.00356689	0.028508	0.900725	0.0336633	0.0408677	0.412408
cg13381243	0.0280717	0.0301717	0.3548	-0.033377	0.0169733	0.0525115	-0.0086453	0.0243322	0.723243
cg13381245	0.00338966	0.00333742	0.312677	-0.00138709	0.00187749	0.462064	-0.0020213	0.00269149	0.454729
cg13381252	-0.00112489	0.0112868	0.920845	0.00640582	0.00634945	0.315897	0.00328442	0.00910229	0.719118
cg13381293	0.0151901	0.0119095	0.205623	-0.00136346	0.0066998	0.839224	-0.0188069	0.00960453	0.0534943
cg13381300	-0.00995791	0.00755463	0.191004	0.00171743	0.00424991	0.687147	0.00663481	0.00609248	0.279225
cg13381410	-0.00785951	0.0168451	0.641996	0.0140678	0.00947632	0.14137	0.0139766	0.0135848	0.306473
cg13381423	-0.00636851	0.00841862	0.451454	-0.00262581	0.00473596	0.580733	0.00456978	0.00678926	0.502716
cg13381486	0.00404252	0.00680636	0.554134	0.000189367	0.00382897	0.960672	-0.00240639	0.00548904	0.662208
cg13381498	0.0106263	0.0297918	0.722211	-0.0270871	0.0167596	0.109754	-0.00340091	0.0240258	0.887768
cg13381521	0.00245336	0.0113247	0.82901	-0.00940996	0.00637079	0.143359	0.00443742	0.00913288	0.628307
cg13381548	0.00669513	0.00968828	0.491414	-0.010282	0.00545022	0.0626376	0.000427912	0.00781319	0.956452
cg13381574	-0.00654885	0.0166332	0.694773	0.00388473	0.00935715	0.67907	-0.00240493	0.013414	0.85814
cg13381610	0.000179005	0.0073298	0.980574	-0.00580925	0.00412344	0.162531	0.00371196	0.00591118	0.531716
cg13381629	-0.0137329	0.014899	0.359279	-0.00386674	0.00838157	0.645734	0.0194291	0.0120154	0.109582
cg13381679	-0.000446228	0.025662	0.986167	-0.0188034	0.0144364	0.196263	-0.00756122	0.0206953	0.715751
cg13381715	-0.0171364	0.00947265	0.0739807	-0.000561563	0.00532892	0.916322	0.0183333	0.00763929	0.018585
cg13381718	0.00303982	0.0057655	0.599399	-0.00151677	0.00324343	0.641235	-0.0065068	0.00464963	0.165325
cg13381753	-8.7901e-05	0.00286187	0.975569	-4.10336e-05	0.00160997	0.979726	0.00209266	0.00230798	0.367124
cg13381844	0.00459704	0.00909454	0.614535	-0.000101386	0.00511621	0.984236	0.00223967	0.00733436	0.760833
cg13381856	0.00751788	0.00877837	0.394179	-0.00297517	0.00493834	0.54847	-0.0058566	0.00707939	0.410398
cg13381887	0.00860509	0.00966021	0.375564	-0.00563931	0.00543443	0.302352	0.000397556	0.00779055	0.959421
cg13381921	0.00433487	0.00712635	0.544619	0.00132386	0.00400899	0.742043	0.00214502	0.0057471	0.709903
cg13381976	0.0192775	0.0308529	0.533763	-0.0236841	0.0173566	0.175992	-0.01124	0.0248816	0.652606
cg13381984	-0.047214	0.0216318	0.031822	0.00604421	0.0121691	0.620694	0.0389407	0.0174451	0.0282327
cg13381987	-0.0121922	0.0147545	0.410925	-0.000753469	0.00830025	0.927884	0.00840242	0.0118989	0.482024
cg13381990	-0.0153097	0.0123997	0.220353	0.00475214	0.00697557	0.497562	0.00661944	0.00999987	0.509792
cg13382000	0.00425055	0.0045512	0.35298	-0.00109579	0.00256031	0.669741	-0.00761992	0.00367035	0.0409081
cg13382072	0.0159536	0.0172879	0.358713	-0.0203431	0.00972543	0.0394456	-0.00910013	0.0139419	0.515701
cg13382096	0.00976485	0.00986656	0.325134	-0.0086984	0.00555051	0.120799	-0.00788837	0.00795696	0.324314
cg13382100	0.00133996	0.00957032	0.888981	-0.00518699	0.00538386	0.338063	-0.00615489	0.00771805	0.427402
cg13382117	-0.00627882	0.0138197	0.650744	0.00706446	0.0077744	0.366087	0.012327	0.011145	0.271824
cg13382132	0.00470963	0.00605122	0.438556	0.000588365	0.00340416	0.86319	-0.00466493	0.00488005	0.341824
cg13382148	-0.011779	0.0121915	0.336703	0.0179979	0.00685845	0.0102953	-0.0018458	0.00983196	0.851532
cg13382288	0.0225448	0.0276469	0.41709	0.00698586	0.015553	0.654455	-0.0184833	0.0222961	0.409429
cg13382342	0.0163225	0.0129079	0.209497	-0.014516	0.00726146	0.0487975	-0.0140193	0.0104097	0.18164
cg13382351	0.00596353	0.0102903	0.563765	-0.000678502	0.00578889	0.906972	-0.00126685	0.0082987	0.879031
cg13382389	0.0302585	0.0299759	0.315633	-0.0295799	0.0168632	0.0830152	-0.0284635	0.0241743	0.24231
cg13382475	0.0118812	0.0399887	0.767104	-0.0164255	0.022496	0.467305	-0.0243241	0.0322492	0.452781
cg13382504	0.0146176	0.0216639	0.501668	-0.0122658	0.0121872	0.317057	-0.0188023	0.017471	0.284883
cg13382516	-0.00406667	0.0176337	0.818165	0.0156922	0.00991997	0.11739	0.000303834	0.0142208	0.983004
cg13382596	0.000691576	0.00367509	0.851185	0.000202197	0.00206745	0.922321	0.00159361	0.0029638	0.592195
cg13382617	-0.00499092	0.0078308	0.525613	0.00191305	0.00440528	0.665198	0.00150208	0.0063152	0.812568
cg13382661	0.00200292	0.0146298	0.891428	-0.0114186	0.00823014	0.168944	-0.00838294	0.0117984	0.479328
cg13382694	-0.00485094	0.00508041	0.342371	-0.000596681	0.00285803	0.835124	0.00616327	0.00409714	0.136214
cg13382703	-0.00799254	0.00967167	0.410898	-0.00272522	0.00544087	0.61775	0.00810728	0.00779979	0.301556
cg13382714	-8.65077e-05	0.00242322	0.971606	-0.0020439	0.0013632	0.137491	0.00177975	0.00195422	0.365019
cg13382729	0.0207693	0.00968271	0.0348073	-0.00246207	0.00544708	0.652422	-0.0217638	0.00780869	0.00655838
cg13382768	0.0131398	0.0118033	0.268748	-0.00621378	0.00664004	0.352025	-0.0131224	0.00951886	0.171645
cg13382769	0.00372232	0.00358082	0.301513	-0.000289516	0.00201442	0.88606	-0.00184122	0.00288778	0.525453
cg13382813	-0.0108936	0.0107545	0.313967	0.00655901	0.00605003	0.281373	0.0150022	0.00867304	0.0873048
cg13382840	0.0134702	0.0166453	0.42063	0.000263467	0.00936394	0.977619	-0.003958	0.0134237	0.768826
cg13382874	0.00298855	0.00981247	0.761441	0.0096383	0.00552008	0.0844164	-0.00471772	0.00791334	0.552644
cg13382877	0.0199647	0.0119969	0.0997649	0.00485669	0.00674898	0.473734	-0.0143199	0.00967503	0.142548
cg13382953	-0.0046689	0.0101753	0.647516	0.00629979	0.00572419	0.274197	-0.000161518	0.00820594	0.984342
cg13382985	-0.0183329	0.0122591	0.138499	0.0151163	0.00689643	0.0311214	0.00828149	0.00988642	0.404569
cg13383010	-0.0110729	0.00892572	0.21818	0.00383857	0.00502123	0.446706	0.0141391	0.00719821	0.0527688
cg13383019	-0.00098949	0.00686454	0.885727	-0.00522273	0.0038617	0.179821	0.000303449	0.00553596	0.956415
cg13383058	-0.01089	0.00688645	0.117507	0.00498023	0.00387403	0.202095	0.00540512	0.00555363	0.333187
cg13383153	-0.000766308	0.00351096	0.827748	0.00110247	0.00197512	0.57819	0.00152323	0.00283144	0.592004
cg13383195	0.0356562	0.0260644	0.174916	-0.00191943	0.0146627	0.896159	-0.0282597	0.0210198	0.182387
cg13383235	-0.00379266	0.00658329	0.566067	0.000331713	0.00370348	0.928841	0.000736567	0.00530914	0.889987
cg13383246	-0.00555425	0.0142921	0.698527	0.0148016	0.00804014	0.0691153	0.00754679	0.011526	0.514388
cg13383332	0.00761983	0.00742028	0.307384	-0.00139685	0.00417434	0.738729	-0.00278031	0.00598414	0.643396
cg13383335	-0.00143124	0.00488995	0.770472	0.000736693	0.00275088	0.7895	9.19557e-05	0.00394354	0.981451
cg13383390	-0.00247625	0.00675398	0.714802	-0.00257056	0.00379951	0.500527	7.07255e-05	0.0054468	0.98967
cg13383425	-0.015204	0.0128709	0.240792	0.0229319	0.00724063	0.00213876	0.0150463	0.0103798	0.150858
cg13383435	0.00820608	0.00659177	0.21659	-0.00187362	0.00370825	0.614687	-0.00536865	0.00531598	0.315406
cg13383490	0.00577121	0.00311787	0.0676414	-0.00274148	0.00175398	0.121768	-0.00129164	0.00251443	0.608801
cg13383507	0.00620015	0.0133774	0.644204	-0.00358681	0.00752553	0.634857	-0.0100297	0.0107883	0.355167
cg13383525	0.0103954	0.0199124	0.602989	-0.0185842	0.0112019	0.100797	-0.00588084	0.0160585	0.715116
cg13383536	6.24177e-06	0.00478783	0.998963	-0.00230207	0.00269343	0.395122	0.00380428	0.00386118	0.327291
cg13383559	-0.0131893	0.011285	0.245774	0.00292167	0.00634849	0.646537	0.0143921	0.00910091	0.117502
cg13383572	-0.00288501	0.00565451	0.611224	0.00164843	0.00318099	0.605656	-0.000228298	0.00456012	0.960189
cg13383591	-0.00108841	0.00536292	0.839659	-0.00138462	0.00301695	0.647444	0.00321421	0.00432497	0.459425
cg13383608	0.00802259	0.0121506	0.510871	0.00422264	0.00683542	0.538386	-0.00406725	0.00979895	0.679137
cg13383639	-0.00392594	0.0216737	0.85669	-0.0185721	0.0121927	0.131417	0.00236195	0.0174789	0.892827
cg13383678	-0.0127521	0.0258805	0.623474	0.0287779	0.0145593	0.0513293	0.00546941	0.0208716	0.793916
cg13383689	0.0173023	0.0120159	0.153553	-0.00670642	0.00675964	0.323952	-0.00106683	0.00969031	0.912595
cg13383734	-0.00891345	0.0113685	0.435191	0.00273878	0.00639544	0.66956	0.0134474	0.00916821	0.146137
cg13383775	0.00141592	0.0148189	0.924104	-0.00530623	0.0083365	0.526158	0.00909198	0.0119508	0.448893
cg13383814	-2.38418e-05	0.0112807	0.998319	0.00556773	0.00634607	0.38277	-0.00432196	0.00909744	0.635952
cg13383819	0.0107987	0.00738348	0.147279	-0.0074597	0.00415363	0.0760566	-0.00154493	0.00595446	0.79591
cg13383842	-0.00802685	0.0122787	0.515055	0.0159777	0.00690746	0.0231328	0.0101057	0.00990223	0.310364
cg13383912	-0.00364033	0.00933061	0.697402	0.00333781	0.00524901	0.526554	0.00372212	0.00752474	0.622123
cg13383926	-0.00938467	0.0151493	0.537257	-0.00396495	0.00852234	0.642948	0.00457146	0.0122172	0.709201
cg13383971	-0.00654217	0.0104075	0.531298	-0.00154437	0.00585485	0.792591	0.00832018	0.00839325	0.324355
cg13384011	0.00466743	0.0154706	0.76362	0.00410662	0.00870311	0.638238	-0.0102052	0.0124764	0.415666
cg13384046	-9.4716e-05	0.00801671	0.990601	0.00738736	0.00450987	0.105109	-0.00997427	0.00646514	0.1266
cg13384049	-0.0150169	0.0130666	0.253675	0.00548816	0.00735073	0.457357	0.0173082	0.0105377	0.10418
cg13384113	0.00485824	0.01108	0.66216	-0.000829467	0.00623316	0.89445	-0.00141715	0.00893557	0.874363
cg13384122	0.0125683	0.0121095	0.302263	0.0013772	0.00681227	0.840271	-0.0121643	0.00976576	0.21633
cg13384138	-0.0177546	0.0168518	0.295064	-0.00459937	0.00948009	0.62881	0.0224554	0.0135902	0.102159
cg13384150	0.00517981	0.00325267	0.114989	-0.00571239	0.00182981	0.00245626	-0.00639762	0.00262314	0.016812
cg13384237	-0.00718896	0.0157053	0.648307	0.00102381	0.00883516	0.908022	0.0122413	0.0126657	0.336538
cg13384284	-0.0176941	0.00936358	0.0622106	0.00421801	0.00526756	0.425507	0.0185476	0.00755133	0.0160768
cg13384286	-0.0100061	0.0205983	0.628378	-0.000971334	0.0115878	0.933393	-0.00373837	0.0166117	0.822485
cg13384396	0.000325406	0.00371875	0.930477	0.00311742	0.00209201	0.139886	-0.0030177	0.00299902	0.31716
cg13384409	0.00442932	0.0197044	0.822684	-0.0136905	0.0110849	0.220211	0.00269004	0.0158908	0.865976
cg13384453	-0.000211536	0.00332826	0.949472	0.00159587	0.00187234	0.396421	-0.00173779	0.0026841	0.519095
cg13384498	0.00786809	0.0111259	0.481386	-0.00349176	0.00625898	0.578393	-0.00289576	0.0089726	0.74769
cg13384501	0.000484526	0.00711232	0.945846	0.0051951	0.00400109	0.197654	-0.00398392	0.00573578	0.489217
cg13384513	0.00488684	0.00990514	0.623027	-0.00619601	0.00557222	0.269296	-0.00331409	0.00798808	0.679276
cg13384629	0.0307287	0.0204193	0.136059	-0.0106756	0.011487	0.355335	-0.0311149	0.0164673	0.0622342
cg13384724	-0.0389268	0.0197686	0.0521963	0.0191378	0.011121	0.088912	0.02682	0.0159425	0.0961818
cg13384731	-0.00545771	0.0110435	0.622439	0.00298722	0.00621261	0.631871	0.0064547	0.00890611	0.470596
cg13384781	-0.00309995	0.00451612	0.494317	0.00102357	0.00254058	0.688043	0.00306455	0.00364206	0.402467
cg13384786	0.0100939	0.0137872	0.466111	-0.00314531	0.00775611	0.68611	-3.28443e-05	0.0111188	0.99765
cg13384796	0.0136723	0.014367	0.343974	0.00107287	0.00808225	0.894709	-0.0136521	0.0115863	0.241967
cg13384816	0.000250582	0.00698723	0.971476	0.00597922	0.00393072	0.131933	-0.00226448	0.00563491	0.688791
cg13384820	0.00663445	0.00740869	0.373051	-0.00211928	0.00416782	0.612429	-0.00333006	0.00597479	0.578752
cg13384837	-0.0177174	0.0176341	0.317879	0.0095231	0.00992019	0.339792	0.0102576	0.0142211	0.472708
cg13384849	0.0637198	0.0449993	0.160425	-0.0251739	0.0253147	0.322832	-0.0740151	0.03629	0.0445013
cg13384866	-0.00898492	0.009735	0.358646	0.00290327	0.0054765	0.597403	0.0112455	0.00785087	0.1557
cg13384867	0.0216191	0.0131494	0.103848	-0.00263	0.00739731	0.72307	-0.0141799	0.0106044	0.184737
cg13384923	-0.0124935	0.0264942	0.638451	-0.0188175	0.0149045	0.210208	0.0114016	0.0213664	0.594995
cg13384949	0.00893359	0.0230178	0.6989	0.00550418	0.0129488	0.671859	-0.00447556	0.0185629	0.810056
cg13384966	-0.016186	0.0139268	0.2484	-0.00427005	0.00783464	0.587166	0.00425412	0.0112314	0.705803
cg13384996	-0.000407269	0.00730045	0.955643	0.00219409	0.00410692	0.594569	0.00271915	0.0058875	0.645368
cg13385016	-0.0169211	0.0142182	0.237321	0.0134256	0.00799858	0.0969218	0.00199976	0.0114664	0.861964
cg13385044	-0.00124649	0.0159527	0.937903	0.0131848	0.00897429	0.145476	0.00716217	0.0128651	0.579187
cg13385114	0.00408699	0.0118843	0.731772	-0.00199149	0.00668559	0.766523	-0.0108559	0.00958416	0.260531
cg13385156	-0.000644707	0.00651695	0.921429	-0.00545045	0.00366616	0.140796	0.00532639	0.00525565	0.313717
cg13385188	0.00332015	0.00892375	0.710775	-0.00464376	0.00502013	0.35757	-0.0034513	0.00719663	0.632763
cg13385203	0.00531798	0.0145181	0.715052	-2.12945e-05	0.00816728	0.997926	0.000500403	0.0117082	0.96601
cg13385210	0.00672119	0.00738368	0.365251	0.000853034	0.00415375	0.837778	-0.00311942	0.00595462	0.601736
cg13385220	0.00998195	0.00810126	0.221291	0.00122389	0.00455743	0.788927	-0.0112653	0.00653332	0.0882918
cg13385333	0.000149638	0.00977902	0.987827	-0.00325569	0.00550127	0.55555	0.00573196	0.00788637	0.469334
cg13385408	-0.0199739	0.0247132	0.421217	0.0226817	0.0139026	0.106491	0.0198516	0.0199301	0.32205
cg13385419	0.01263	0.0181812	0.489156	0.00202509	0.010228	0.843522	-0.0185369	0.0146624	0.209598
cg13385437	0.0152127	0.0283667	0.593161	0.0408686	0.0159579	0.0122021	-0.0171871	0.0228766	0.454548
cg13385521	0.0136503	0.00519223	0.0101625	-0.00226687	0.00292093	0.439858	-0.00940329	0.00418731	0.02732
cg13385530	-0.00284362	0.00985143	0.773551	-0.00346273	0.005542	0.533766	0.00366697	0.00794476	0.645577
cg13385549	0.00348998	0.00987037	0.724528	0.00181105	0.00555265	0.745106	-0.00199127	0.00796003	0.803068
cg13385568	0.0505971	0.020535	0.0157567	-0.0313077	0.0115521	0.00813472	-0.0336114	0.0165606	0.045525
cg13385601	-0.000131565	0.0187285	0.994411	0.00845818	0.0105358	0.424329	-0.000279775	0.0151037	0.985265
cg13385644	-0.00591663	0.00956396	0.537809	-0.00764321	0.00538028	0.159092	0.0019525	0.00771292	0.800766
cg13385744	0.00385631	0.00871762	0.659354	0.00546741	0.00490416	0.268057	-0.00598057	0.00703039	0.39734
cg13385794	-0.0525319	0.0283768	0.0676101	0.0234013	0.0159636	0.146361	0.0258689	0.0228847	0.261486
cg13385881	-0.00428036	0.00421631	0.312896	0.00158565	0.00237192	0.505619	0.00402449	0.00340028	0.23988
cg13385971	-0.0143977	0.0116772	0.220986	0.00639886	0.00656913	0.33278	0.00620552	0.00941721	0.511706
cg13385981	-2.97614e-06	0.0148112	0.99984	0.0129289	0.00833215	0.124452	-0.00231722	0.0119446	0.846641
cg13385995	-0.0108042	0.00659828	0.10524	-0.00259523	0.00371191	0.48636	0.00662582	0.00532123	0.216492
cg13386084	-0.0096018	0.0100048	0.339918	0.00653795	0.00562828	0.248639	0.00466728	0.00806844	0.564483
cg13386109	-0.0115443	0.018676	0.538139	-0.00781551	0.0105063	0.458997	0.0155941	0.0150614	0.303433
cg13386215	0.00288333	0.0157323	0.855019	0.0077486	0.00885031	0.38376	-0.00284819	0.0126874	0.822915
cg13386217	0.00370971	0.0121048	0.76	0.00435155	0.00680967	0.524525	-0.00264171	0.00976204	0.787346
cg13386234	-0.00129341	0.00220888	0.559727	-0.000142486	0.00124262	0.908981	-0.000268758	0.00178136	0.880434
cg13386251	-0.00579026	0.00783313	0.461821	0.00112298	0.00440659	0.799461	0.00514211	0.00631709	0.417919
cg13386331	0.00725799	0.0173689	0.677093	-0.00386374	0.00977099	0.693516	0.00320893	0.0140072	0.819349
cg13386351	-0.000587122	0.00347682	0.866302	3.28419e-05	0.00195591	0.986643	-0.000459544	0.00280391	0.870204
cg13386353	0.00167595	0.00250557	0.50538	0.00146863	0.00140953	0.3004	-0.00173882	0.00202064	0.391917
cg13386505	-0.0470344	0.0472953	0.32281	0.0243631	0.0266064	0.362422	0.0371396	0.0381417	0.332955
cg13386591	-0.00601986	0.0136443	0.660189	0.00833591	0.00767571	0.280544	0.00264836	0.0110035	0.810381
cg13386634	-0.0164506	0.0113918	0.152396	0.00365588	0.00640856	0.569865	0.0136428	0.00918703	0.14124
cg13386712	-0.000994962	0.00333004	0.765834	0.00342061	0.00187334	0.0713701	-0.00189505	0.00268553	0.482335
cg13386839	0.00442015	0.0132081	0.738711	-0.00513819	0.00743034	0.491126	-0.00841881	0.0106518	0.431514
cg13386851	0.00684291	0.0118473	0.565065	-0.000183328	0.00666478	0.97812	-0.00124508	0.00955432	0.896624
cg13386858	-0.00594764	0.0279563	0.832033	0.0141873	0.015727	0.369553	0.0305219	0.0225455	0.179393
cg13386884	0.0151427	0.0128962	0.243594	-0.0175134	0.00725486	0.0179241	-0.00536441	0.0104002	0.607336
cg13386888	0.00396436	0.0167686	0.813679	0.0102728	0.00943332	0.279235	-0.0166992	0.0135232	0.220287
cg13386903	0.00605513	0.00727731	0.407709	0.00242033	0.00409391	0.555953	-0.00478334	0.00586884	0.417328
cg13386926	0.0179402	0.0278198	0.520746	0.0132146	0.0156502	0.400834	-0.0155067	0.0224355	0.491344
cg13386974	-0.0087999	0.00725014	0.228203	0.0111503	0.00407862	0.00761577	0.00342136	0.00584693	0.559994
cg13387050	-0.0251896	0.0133594	0.0627743	0.00493134	0.00751546	0.513494	0.0153597	0.0107738	0.157632
cg13387071	0.00661083	0.0112969	0.559971	-0.00185603	0.00635517	0.77096	-0.00619896	0.00911049	0.498088
cg13387113	0.038333	0.0487943	0.434283	-0.0413205	0.0274496	0.135948	-0.0266431	0.0393505	0.5002
cg13387131	-0.0108926	0.0136655	0.427623	0.0045674	0.00768765	0.554008	0.00149869	0.0110207	0.892151
cg13387157	0.0283062	0.0225447	0.212717	0.00101784	0.0126827	0.936224	-0.0210988	0.0181814	0.24911
cg13387174	0.00554232	0.0079714	0.488779	0.00607399	0.00448437	0.179173	-0.00654642	0.0064286	0.311412
cg13387211	0.000582234	0.00724079	0.9361	-0.00257557	0.00407337	0.528891	0.00190205	0.00583939	0.745431
cg13387216	0.000400133	0.00683745	0.953471	0.000256314	0.00384646	0.947028	-0.00106136	0.00551412	0.847825
cg13387232	-0.00173558	0.00767988	0.821752	0.00176008	0.00432038	0.684745	0.00461789	0.0061935	0.457964
cg13387235	-0.00608336	0.013075	0.64293	0.00103357	0.00735543	0.888583	0.00607007	0.0105444	0.566361
cg13387374	0.012432	0.00952697	0.195438	-0.00273112	0.00535947	0.61166	-0.00356818	0.0076831	0.643534
cg13387406	0.0113951	0.0181605	0.532037	-0.0104926	0.0102164	0.307314	-0.00726198	0.0146457	0.621284
cg13387425	-0.00500722	0.0220251	0.820704	0.0160234	0.0123904	0.199442	0.00983299	0.0177623	0.581314
cg13387455	-0.00729439	0.0126688	0.566289	0.0079002	0.00712696	0.270775	0.00488452	0.0102169	0.633819
cg13387498	0.000384625	0.0113798	0.973117	-0.00119753	0.00640182	0.852058	0.00186134	0.00917736	0.839762
cg13387529	0.00365094	0.00942971	0.699595	-0.00335376	0.00530476	0.528941	0.000205909	0.00760466	0.978462
cg13387613	0.000432114	0.00855288	0.959824	-0.00766956	0.00481149	0.114646	-0.00398869	0.00689753	0.564606
cg13387643	0.0711758	0.110342	0.520632	-0.101838	0.0620735	0.104577	-0.153262	0.0889858	0.0886483
cg13387677	0.00322255	0.00263879	0.225377	-0.0014073	0.00148447	0.34581	-0.00405941	0.00212807	0.0598255
cg13387682	-0.00392958	0.00992696	0.693208	-0.00499706	0.00558449	0.373415	0.00529482	0.00800567	0.510155
cg13387854	-0.0207467	0.0135555	0.129607	0.00502095	0.00762577	0.512049	0.0184474	0.010932	0.095179
cg13387869	-0.0135673	0.0103531	0.193573	0.000125807	0.00582424	0.982817	0.0172753	0.00834937	0.0415787
cg13387924	0.00112391	0.012671	0.929529	-0.0157188	0.00712816	0.0301426	0.00190358	0.0102186	0.852664
cg13387966	-0.00116179	0.0127729	0.92774	0.0104673	0.00718549	0.148875	0.00759368	0.0103008	0.463035
cg13387972	0.00995445	0.0136222	0.466941	-3.49919e-05	0.0076633	0.996367	-0.00130438	0.0109858	0.905766
cg13387994	0.00767128	0.0129307	0.554583	-0.0067001	0.00727429	0.359623	-0.00278696	0.0104281	0.78992
cg13388007	0.000666289	0.00760081	0.930353	-0.00363472	0.0042759	0.397686	-6.23609e-05	0.00612973	0.991907
cg13388025	-0.000890876	0.0136747	0.948209	-0.00995646	0.00769283	0.199084	-0.000319995	0.0110281	0.97692
cg13388038	-0.00167813	0.0191988	0.930553	-0.0160916	0.0108004	0.13995	0.00755233	0.015483	0.62696
cg13388048	0.00588275	0.0075701	0.439255	0.00225138	0.00425862	0.598416	-0.00227581	0.00610497	0.71024
cg13388068	0.0296733	0.0280398	0.292936	-0.00719082	0.015774	0.649649	0.00550306	0.0226129	0.808313
cg13388111	0.0136235	0.00692912	0.0525485	-0.00785263	0.00389803	0.0471175	-0.00831362	0.00558804	0.140517
cg13388131	-0.0142843	0.0228511	0.533577	0.0243884	0.0128551	0.0611991	0.0122522	0.0184284	0.507944
cg13388191	-0.0119822	0.0210136	0.570038	0.00709665	0.0118213	0.549887	0.0102519	0.0169465	0.54682
cg13388236	-0.0199204	0.010074	0.0512364	0.00350087	0.0056672	0.538397	0.0141667	0.00812425	0.0848161
cg13388253	-0.0303426	0.0303724	0.32062	0.00156693	0.0170862	0.927146	0.0108965	0.024494	0.657549
cg13388277	0.00411375	0.0181301	0.821045	-0.00963356	0.0101992	0.347573	0.00400216	0.0146212	0.784961
cg13388301	0.0466422	0.0299494	0.123099	-0.0271931	0.0168483	0.110235	-0.0184858	0.0241529	0.446173
cg13388416	-0.0250799	0.032082	0.436538	-0.0164222	0.018048	0.36544	-0.00797358	0.0258728	0.758696
cg13388447	-0.00691026	0.00721491	0.340893	-0.00204086	0.00405881	0.616389	0.00277189	0.00581852	0.635018
cg13388466	-0.00221119	0.0113341	0.845787	-0.0011549	0.0063761	0.856697	-0.00940015	0.00914049	0.306676
cg13388467	-0.0174577	0.00886778	0.0522507	0.0140011	0.00498864	0.00620699	0.0107469	0.00715149	0.136612
cg13388531	0.00657638	0.0240253	0.784958	-0.0117058	0.0135156	0.388876	-0.00866308	0.0193754	0.655927
cg13388568	-0.00274806	0.00195673	0.163839	0.000787284	0.00110077	0.47644	0.00344999	0.00157802	0.0315444
cg13388569	0.0029861	0.0135495	0.8261	-0.0012617	0.00762235	0.868923	-0.00680469	0.0109271	0.535124
cg13388572	0.0117073	0.00929981	0.211523	-0.00432482	0.00523168	0.410745	-0.00812786	0.0074999	0.281549
cg13388615	-0.0115618	0.0229428	0.615606	0.00696145	0.0129067	0.591042	0.00912162	0.0185024	0.623286
cg13388618	0.00209327	0.00793604	0.792597	-0.00784792	0.00446448	0.0823721	-0.00291003	0.00640008	0.650494
cg13388625	0.00820151	0.0128874	0.526229	-0.00777878	0.00724993	0.286332	-0.00808769	0.0103932	0.438628
cg13388635	0.00166887	0.013273	0.900239	0.00413243	0.00746682	0.581415	0.00783525	0.0107041	0.46619
cg13388686	-0.00409953	0.0102691	0.690739	-0.00140043	0.00577695	0.809042	-0.000377902	0.00828158	0.963711
cg13388692	0.0203412	0.0144619	0.163209	-0.0165776	0.00813566	0.0446946	-0.0163437	0.0116629	0.164753
cg13388731	0.0066054	0.0120607	0.585347	-0.0119587	0.00678484	0.0815682	-0.000804765	0.00972644	0.934253
cg13388769	-0.0251325	0.0223	0.262907	0.0152771	0.012545	0.226676	0.0296278	0.017984	0.103157
cg13388818	-0.00650714	0.0103407	0.530857	0.00221497	0.00581725	0.704332	0.00383694	0.00833934	0.646618
cg13388822	0.00200906	0.0119346	0.866717	-0.00251082	0.00671392	0.709356	-0.000968927	0.00962477	0.920049
cg13388830	-0.0188655	0.0124603	0.133722	0.00939277	0.00700963	0.183823	0.00359473	0.0100487	0.721431
cg13388944	0.00283754	0.0031676	0.372889	-0.000612727	0.00178196	0.731808	7.96595e-05	0.00255454	0.975196
cg13388952	-0.0034149	0.00345943	0.326381	0.00131009	0.00194613	0.50266	0.00462708	0.00278988	0.100899
cg13389146	-0.0228571	0.00736768	0.00260606	-0.000953298	0.00414475	0.818643	0.0177841	0.00594172	0.00361505
cg13389177	0.0032976	0.00768431	0.668912	-0.00502711	0.00432287	0.248121	0.00256407	0.00619707	0.680095
cg13389209	-0.000494234	0.00772582	0.949143	0.00376017	0.00434622	0.389387	0.00535822	0.00623055	0.392213
cg13389211	0.00782935	0.0388431	0.84074	-0.00835703	0.0218515	0.703085	-0.00267122	0.0313253	0.932245
cg13389213	-0.0038939	0.00238539	0.106295	0.000702891	0.00134192	0.601784	0.00260888	0.00192371	0.178638
cg13389229	-0.00205634	0.00303821	0.500354	-0.000805016	0.00170917	0.638849	0.00236695	0.00245019	0.33677
cg13389299	-0.00923348	0.00731179	0.210107	0.00304416	0.00411331	0.461294	0.00204793	0.00589665	0.729222
cg13389323	0.0168563	0.0186997	0.36991	0.00815149	0.0105196	0.440559	-0.0233441	0.0150805	0.125346
cg13389382	-0.0262883	0.0276857	0.345045	0.0209452	0.0155748	0.182263	0.0182543	0.0223273	0.415886
cg13389460	-0.00148929	0.00784967	0.849976	-0.00250931	0.00441589	0.571367	0.00359003	0.00633042	0.572136
cg13389502	0.0030793	0.0231139	0.894332	-0.0122368	0.0130029	0.349328	0.00235122	0.0186403	0.899922
cg13389508	-0.00659849	0.00839761	0.434195	0.00301951	0.00472414	0.524434	0.00511168	0.00677232	0.452461
cg13389575	0.0229365	0.025463	0.370252	-0.0109825	0.0143244	0.445386	-0.0147374	0.0205348	0.474922
cg13389611	-0.00250048	0.012616	0.843362	-0.00219248	0.00709723	0.758138	0.00844829	0.0101743	0.408662
cg13389652	0.0149017	0.0237626	0.532271	-0.0202336	0.0133679	0.133837	-0.0176543	0.0191636	0.359531
cg13389669	0.0240516	0.0210274	0.255908	-0.0173936	0.0118291	0.145144	-0.00588203	0.0169577	0.72955
cg13389673	-0.00161318	0.0109751	0.883491	-0.00442355	0.00617413	0.475668	0.0034982	0.00885096	0.69366
cg13389684	0.00890148	0.0113179	0.433762	-0.0103296	0.00636695	0.108427	-0.0137976	0.00912737	0.134325
cg13389817	0.0198841	0.0253281	0.434601	-0.0135943	0.0142485	0.342746	-0.0176853	0.0204261	0.389025
cg13389876	0.0136365	0.0100302	0.177569	-0.00239954	0.00564255	0.671723	-0.0130786	0.0080889	0.109615
cg13389963	-0.00196363	0.0103204	0.849554	-0.00638036	0.00580583	0.27489	0.00628964	0.00832298	0.451921
cg13389997	-0.0037911	0.0110236	0.731764	-0.00192661	0.00620139	0.756809	-0.000790338	0.00889003	0.929369
cg13389999	0.0216891	0.0143105	0.13333	-0.00403911	0.00805049	0.61716	-0.020554	0.0115408	0.0784879
cg13390007	0.000362498	0.00325319	0.911539	-0.00284956	0.00183011	0.123175	0.000817245	0.00262356	0.756181
cg13390022	-0.000595731	0.011128	0.957432	-0.000596082	0.00626014	0.924365	-0.00292811	0.00897425	0.745015
cg13390031	0.00513664	0.00927791	0.581278	0.00554548	0.00521936	0.291027	-0.0082158	0.00748224	0.275288
cg13390059	0.0111282	0.0187835	0.555125	-0.0030994	0.0105668	0.769996	-0.00568752	0.0151481	0.708252
cg13390092	-0.00732869	0.0152119	0.631204	0.00453174	0.00855755	0.597797	-0.00862364	0.0122677	0.484005
cg13390101	0.0120896	0.0111029	0.27929	-0.0103929	0.006246	0.0998083	0.00270734	0.00895399	0.763116
cg13390113	-0.0066804	0.0224191	0.766447	0.00342986	0.012612	0.786319	-0.011735	0.01808	0.518052
cg13390224	0.0063481	0.0151285	0.675827	0.00144841	0.00851065	0.865267	-0.00637569	0.0122005	0.602628
cg13390231	-0.00768903	0.012055	0.5253	-0.00388088	0.00678164	0.568654	0.00918451	0.00972185	0.347475
cg13390284	0.00295186	0.0124089	0.812545	-0.00181327	0.00698073	0.795682	-0.00150448	0.0100073	0.880853
cg13390326	-0.0158063	0.00886013	0.077996	0.0083094	0.00498434	0.0991748	0.00900216	0.00714532	0.211165
cg13390332	0.00440814	0.00719933	0.541975	-0.00488688	0.00405004	0.230924	-0.000409275	0.00580595	0.943967
cg13390361	-0.000281988	0.0181024	0.987608	-0.00240699	0.0101836	0.813724	0.00877394	0.0145988	0.549437
cg13390370	0.0160502	0.0305576	0.600781	-0.0209168	0.0171904	0.22706	-0.00394166	0.0246434	0.873302
cg13390372	-0.00727581	0.00657591	0.27166	-0.000389511	0.00369933	0.916392	0.00475445	0.00530319	0.372504
cg13390384	-0.00437091	0.0140083	0.755788	-0.00715742	0.00788049	0.366317	-0.00336281	0.0112971	0.766682
cg13390385	-0.00169802	0.00858706	0.843719	0.00182687	0.00483072	0.706241	0.00257843	0.0069251	0.710573
cg13390388	0.0855556	0.0271929	0.00228	-0.0262621	0.0152976	0.0896675	-0.056775	0.0219299	0.0113236
cg13390441	-0.0302231	0.0240823	0.212921	0.00412826	0.0135477	0.761323	0.0522274	0.0194213	0.00861955
cg13390480	0.0141454	0.0115197	0.222861	0.00178666	0.00648048	0.783449	-0.0134307	0.00929012	0.151938
cg13390484	-0.0137085	0.0112737	0.227363	0.00487491	0.00634213	0.444228	0.0175689	0.00909178	0.0566416
cg13390503	0.00185311	0.00777082	0.81209	-0.00229227	0.00437154	0.601392	-0.00542078	0.00626684	0.389476
cg13390570	0.0197564	0.013606	0.150173	0.00330118	0.00765414	0.667347	-0.0146345	0.0109726	0.185857
cg13390610	-0.0202559	0.0146266	0.169715	0.0196554	0.00822828	0.019119	0.00825066	0.0117957	0.486172
cg13390630	-0.0232796	0.0177444	0.193073	0.0150593	0.00998226	0.135107	0.00958203	0.0143101	0.504928
cg13390724	0.00707699	0.0042672	0.10091	0.000735323	0.00240054	0.760114	-0.00349652	0.00344131	0.312492
cg13390740	-0.00646997	0.00990029	0.51519	0.00250312	0.00556949	0.654262	-0.00359953	0.00798416	0.653257
cg13390743	-0.0015629	0.00811695	0.847772	-0.00591432	0.00456626	0.19875	-0.000459728	0.00654598	0.944175
cg13390808	0.000709766	0.00446497	0.874075	0.000156722	0.0025118	0.950395	-0.00276991	0.00360081	0.443879
cg13390867	0.0231433	0.0169383	0.175439	-0.00603213	0.00952878	0.528405	-0.00082061	0.01366	0.952238
cg13390975	-0.00233911	0.00306067	0.446835	0.00191315	0.0017218	0.269645	0.0041646	0.0024683	0.0952252
cg13390998	0.00533957	0.00317963	0.0967647	-0.0025479	0.00178872	0.157985	-0.00373435	0.00256423	0.148988
cg13391028	0.0121696	0.00805747	0.134664	-0.0129982	0.0045328	0.00521443	-0.00717761	0.00649801	0.272456
cg13391064	0.00514051	0.0159404	0.747878	0.0252064	0.00896738	0.00613154	-0.0148135	0.0128552	0.252416
cg13391067	0.0133353	0.00862917	0.125971	-0.00384564	0.00485441	0.430452	-0.00934588	0.00695906	0.182854
cg13391079	-0.0641256	0.032572	0.0522423	-0.003725	0.0183237	0.839395	0.038449	0.026268	0.146959
cg13391116	-0.0033929	0.00327153	0.302631	0.00119853	0.00184042	0.516658	0.00320882	0.00263835	0.227266
cg13391176	-0.0105297	0.018781	0.576505	0.000733104	0.0105654	0.944844	-0.00467976	0.0151461	0.758097
cg13391235	0.0139917	0.00982526	0.158093	-0.00620451	0.00552728	0.2648	-0.00577601	0.00792365	0.468032
cg13391244	-0.00427442	0.0181911	0.814794	-0.0105054	0.0102335	0.307536	0.014178	0.0146703	0.336567
cg13391252	0.0198689	0.019074	0.300514	-0.00511417	0.0107302	0.63486	-0.0263272	0.0153823	0.0906312
cg13391259	-0.00223764	0.00463495	0.630496	0.00322119	0.00260743	0.220088	0.0031636	0.00373789	0.399729
cg13391271	-0.00242237	0.0141143	0.86414	0.000514389	0.00794011	0.948498	0.00580942	0.0113826	0.611109
cg13391313	-0.0116626	0.00979414	0.237057	0.00309147	0.00550977	0.576213	0.0127285	0.00789856	0.110779
cg13391363	-0.000375972	0.00262655	0.886516	0.00344722	0.00147759	0.0220103	0.000554657	0.0021182	0.794069
cg13391381	0.00279137	0.0277605	0.920143	-0.0134239	0.0156169	0.39244	-0.00623428	0.0223876	0.781328
cg13391389	0.0021347	0.00839678	0.799933	0.00574268	0.00472368	0.227456	0.000405248	0.00677165	0.95242
cg13391455	0.00236301	0.00754106	0.75478	-0.00225095	0.00424228	0.59708	0.00394918	0.00608154	0.517849
cg13391456	0.00493057	0.00294945	0.0982632	-0.00171996	0.00165924	0.302863	-0.00222181	0.00237861	0.352909
cg13391479	0.00781293	0.0104902	0.458458	-0.00347828	0.00590136	0.557154	-0.00714847	0.00845992	0.400494
cg13391488	0.00505169	0.0135596	0.710407	-0.00199997	0.00762804	0.793812	-0.00694249	0.0109352	0.527216
cg13391490	-0.0127594	0.0114564	0.268534	-0.00145516	0.00644491	0.821911	0.0104048	0.00923913	0.263264
cg13391512	-0.0114012	0.0157477	0.47106	-0.00198964	0.00885899	0.822837	-0.00456998	0.0126999	0.719856
cg13391521	0.0937781	0.0348129	0.00851083	-0.0166739	0.0195843	0.396942	-0.0921047	0.0280751	0.00150292
cg13391621	0.0151281	0.00629972	0.0185133	-0.00306464	0.00354396	0.38961	-0.00842483	0.00508046	0.100947
cg13391638	-0.0151027	0.0174449	0.38907	0.0117091	0.00981375	0.236137	0.00777506	0.0140685	0.58195
cg13391652	-0.00497593	0.00383445	0.197905	0.000985564	0.0021571	0.648914	0.00645692	0.00309232	0.0397863
cg13391663	0.0204156	0.0144863	0.162393	-0.0174965	0.00814938	0.034644	-0.00766625	0.0116826	0.51346
cg13391675	0.064864	0.0335517	0.0565334	-0.00806649	0.0188748	0.670191	-0.0285987	0.027058	0.293532
cg13391740	0.00931218	0.00623988	0.139306	-0.00710032	0.00351029	0.046246	0.00292531	0.0050322	0.562565
cg13391812	0.000325499	0.00960906	0.973057	-0.0048296	0.00540565	0.374147	0.00452845	0.0077493	0.56052
cg13391820	-0.00306507	0.00757308	0.686691	-0.00549356	0.0042603	0.20073	0.00329397	0.00610737	0.591059
cg13391849	-0.000562612	0.00266812	0.833497	-0.000743382	0.00150097	0.621689	0.00161351	0.00215172	0.455405
cg13391872	-0.00813542	0.00723635	0.264075	-0.000332128	0.00407087	0.935167	0.00869381	0.00583581	0.139996
cg13391935	0.00289855	0.0223293	0.897024	-0.0142251	0.0125615	0.260636	0.00297487	0.0180076	0.869178
cg13391965	-0.00424535	0.0121217	0.727035	0.00307094	0.00681917	0.653612	0.00994984	0.00977565	0.311653
cg13392013	0.0152498	0.0163562	0.353792	-0.00794867	0.00920129	0.390093	-0.0264206	0.0131905	0.048364
cg13392022	-0.00392336	0.026894	0.88436	-0.0129188	0.0151294	0.39557	-0.0142046	0.0216889	0.514285
cg13392029	-0.00960877	0.0137904	0.487848	0.00978686	0.00775792	0.210568	0.00938211	0.0111214	0.401256
cg13392051	-0.00896934	0.00910993	0.327631	0.00746716	0.00512486	0.148789	0.00817323	0.00734677	0.269063
cg13392052	0.00174564	0.00366181	0.63479	0.00186745	0.00205998	0.367214	-0.00124981	0.0029531	0.673203
cg13392053	0.00273496	0.00733853	0.710311	-0.00191021	0.00412835	0.644758	-0.00839928	0.00591822	0.15949
cg13392078	0.000533694	0.0230639	0.981593	0.00795072	0.0129748	0.541657	-0.00664403	0.0186001	0.721824
cg13392088	0.00205927	0.0108061	0.84932	0.0014609	0.00607907	0.810664	-0.00823415	0.00871468	0.347409
cg13392125	-0.033776	0.0180235	0.0643667	0.0123152	0.0101393	0.227882	0.0281497	0.0145352	0.0561093
cg13392140	0.00838054	0.0121632	0.492694	0.00500008	0.00684249	0.466948	0.000712752	0.00980908	0.942245
cg13392150	0.000698842	0.00325938	0.830742	-0.000242485	0.00183359	0.895102	0.00138531	0.00262855	0.599549
cg13392194	0.0136615	0.0242422	0.57455	-0.0135036	0.0136376	0.324903	-0.0235157	0.0195503	0.232382
cg13392258	0.00701529	0.00674608	0.301332	0.00083496	0.00379506	0.826389	-0.00569184	0.00544042	0.298429
cg13392293	0.0085334	0.00609524	0.165149	0.00139721	0.00342892	0.684681	-0.0044089	0.00491555	0.37229
cg13392302	-0.0112615	0.0155978	0.47228	0.00115745	0.00877464	0.895368	0.00326039	0.0125789	0.796112
cg13392320	-0.00197401	0.0125971	0.87585	-0.00545366	0.0070866	0.443686	0.012507	0.010159	0.221672
cg13392351	-0.00132618	0.0122898	0.914322	-0.00623286	0.00691375	0.369861	0.00294637	0.00991124	0.766982
cg13392385	0.00738722	0.0067478	0.276715	-0.0061932	0.00379603	0.106486	-0.00949967	0.00544181	0.0844798
cg13392404	0.011049	0.00806047	0.174058	-0.0049536	0.00453448	0.277731	-0.00178604	0.00650043	0.784169
cg13392422	-0.00590322	0.00922026	0.523736	0.0094037	0.00518693	0.0733681	0.00145511	0.00743575	0.845319
cg13392478	0.00193382	0.0159633	0.903865	0.00182519	0.0089803	0.839431	-0.00690601	0.0128738	0.593055
cg13392512	-0.00424775	0.0138618	0.760022	0.00765109	0.00779807	0.329302	0.0122664	0.011179	0.27562
cg13392534	-0.000772689	0.00377474	0.838296	0.00136295	0.00212351	0.522706	0.000908383	0.00304417	0.766125
cg13392587	0.00223699	0.0101823	0.826636	1.13492e-05	0.00572812	0.998424	0.00398883	0.00821157	0.628389
cg13392680	-0.00341873	0.025013	0.891608	0.0124001	0.0140712	0.380676	0.000342158	0.0201719	0.986507
cg13392687	-0.00725379	0.0059459	0.225852	0.00491955	0.00334491	0.145049	0.00203669	0.00479512	0.672098
cg13392715	0.00326047	0.0040683	0.425116	0.000594037	0.00228866	0.795833	-0.00324278	0.00328091	0.325773
cg13392745	-0.00299952	0.0285765	0.916651	0.00566471	0.0160759	0.725431	0.00805288	0.0230457	0.72763
cg13392793	-0.017712	0.012726	0.167616	0.00601355	0.00715912	0.403273	-0.00212808	0.010263	0.836229
cg13392798	-0.00512017	0.0107686	0.63567	-0.000824481	0.00605795	0.892065	0.010245	0.0086844	0.241411
cg13392848	-0.00549933	0.00823042	0.505834	0.000418711	0.00463009	0.928156	-0.00107569	0.00663748	0.871641
cg13392855	0.0104524	0.0107331	0.332894	0.00916637	0.00603798	0.132695	-0.0124257	0.00865578	0.154805
cg13392861	0.000615049	0.0129633	0.962269	-0.00329655	0.00729259	0.652391	0.00369105	0.0104543	0.724915
cg13392866	0.0408789	0.0209833	0.0546952	-0.0266831	0.0118043	0.0263482	-0.0264096	0.0169221	0.122321
cg13392874	0.00271243	0.0131488	0.83706	-0.00201395	0.00739698	0.786077	0.00652996	0.010604	0.53967
cg13392875	-0.00357847	0.0119966	0.76621	0.00632835	0.0067488	0.351056	0.0056194	0.00967478	0.562892
cg13392885	-0.0450562	0.0178406	0.0134093	0.0269425	0.0100364	0.00873155	0.0243755	0.0143877	0.0938897
cg13392921	0.0106226	0.0139275	0.44775	-0.00626401	0.00783503	0.426236	0.00261562	0.0112319	0.81642
cg13392953	-0.0144617	0.0237356	0.543961	0.0200826	0.0133526	0.136284	0.0152268	0.0191417	0.428552
cg13392957	0.00557715	0.0172089	0.74667	-0.00228766	0.00968101	0.813766	-0.0119745	0.0138783	0.390661
cg13393001	-0.00788575	0.0110555	0.477623	0.00392734	0.00621937	0.529429	0.0146225	0.00891581	0.104688
cg13393009	0.00102833	0.00854054	0.904446	0.00435574	0.00480455	0.367189	0.00133257	0.00688759	0.84705
cg13393012	0.0080064	0.020129	0.691809	-0.00888389	0.0113237	0.434906	-0.01259	0.0162332	0.440156
cg13393036	0.00304531	0.019214	0.874443	0.00307383	0.010809	0.776813	0.00336157	0.0154953	0.828774
cg13393106	0.00395074	0.0107042	0.712984	-0.00783786	0.00602175	0.196572	-0.00296327	0.0086325	0.732244
cg13393110	0.00738668	0.00557094	0.188415	-0.00376296	0.00313398	0.233203	-0.00642647	0.00449272	0.156263
cg13393160	-0.010646	0.00768839	0.169775	0.00305391	0.00432516	0.48207	0.00972601	0.00620036	0.120452
cg13393163	0.0163094	0.0219754	0.460033	-0.00644386	0.0123625	0.603552	-0.0212239	0.0177223	0.234408
cg13393177	-0.00220467	0.022741	0.922997	0.00334665	0.0127931	0.794264	-0.0050092	0.0183396	0.785412
cg13393195	-0.000630857	0.00331	0.8493	0.00254204	0.00186207	0.175802	0.000372382	0.00266938	0.889384
cg13393201	0.0151127	0.0111853	0.180242	-0.00838611	0.00629239	0.186179	-0.00918483	0.00902048	0.311463
cg13393204	0.00383271	0.0108767	0.725427	-0.00704875	0.00611878	0.252557	-0.000537208	0.00877161	0.951309
cg13393221	0.0103914	0.00832857	0.215572	-0.000264061	0.0046853	0.955188	-0.00674332	0.00671663	0.318241
cg13393276	0.00130911	0.00460523	0.776897	-0.00027339	0.00259071	0.916206	3.87715e-05	0.00371392	0.991695
cg13393327	-0.00979996	0.00930751	0.295366	0.0103029	0.00523601	0.0523635	0.00601418	0.00750611	0.425228
cg13393341	-0.00375953	0.00893461	0.674976	0.00296708	0.00502623	0.556543	0.00107444	0.00720538	0.881815
cg13393360	0.000152867	0.014954	0.991868	-0.00464504	0.00841248	0.582287	0.00847328	0.0120598	0.48422
cg13393373	-0.0152302	0.0149375	0.310816	0.0056435	0.00840323	0.503668	0.00760592	0.0120465	0.529486
cg13393398	0.00131893	0.00791434	0.868041	0.00279464	0.00445227	0.53189	-0.00410603	0.00638258	0.521749
cg13393408	0.0104324	0.00762096	0.174635	0.00807914	0.00428723	0.0629197	-0.0110084	0.00614598	0.0768276
cg13393433	0.00281164	0.00968458	0.772278	0.00246853	0.00544814	0.651634	0.000686584	0.0078102	0.930156
cg13393476	-0.0171527	0.0159127	0.284118	-0.000963399	0.00895183	0.91455	0.0143522	0.0128329	0.266553
cg13393479	0.00641321	0.0316443	0.839881	-0.00915792	0.0178017	0.60828	-0.0155774	0.0255198	0.543223
cg13393501	-0.0124077	0.0181212	0.495391	0.0138833	0.0101942	0.176834	-0.0024296	0.014614	0.868354
cg13393505	-0.0018889	0.00976982	0.847154	0.00827898	0.00549609	0.135687	-0.0012612	0.00787894	0.873204
cg13393512	-0.00515618	0.00846873	0.544248	0.00127001	0.00476415	0.790441	0.00756524	0.00682967	0.271115
cg13393580	-0.0031086	0.00928578	0.738623	-0.0016492	0.00522379	0.752997	-0.00533233	0.00748859	0.478377
cg13393585	-0.0205087	0.0111142	0.0684811	0.0188547	0.00625241	0.00338153	0.0104757	0.00896317	0.245773
cg13393588	-0.037941	0.0212495	0.0777466	0.0226191	0.0119541	0.0618727	0.0243904	0.0171368	0.158316
cg13393601	-0.00860166	0.00862922	0.321688	0.00666245	0.00485444	0.173535	0.000520046	0.0069591	0.940606
cg13393661	0.0107473	0.0120963	0.376788	-0.00500409	0.00680485	0.464137	-0.0185929	0.00975512	0.0600349
cg13393684	0.00426731	0.015259	0.780419	0.00263633	0.00858406	0.759504	-0.001803	0.0123057	0.88386
cg13393711	0.00613585	0.00908007	0.501034	-0.00685303	0.00510806	0.183296	-0.00451168	0.00732269	0.539459
cg13393721	-0.00166273	0.00831041	0.841898	-0.000615091	0.00467509	0.895637	-0.0017427	0.00670199	0.795472
cg13393726	0.0206787	0.0151055	0.174621	-0.0025103	0.00849772	0.768402	-0.00737386	0.0121819	0.546585
cg13393754	0.00201731	0.00290086	0.488691	0.00100288	0.0016319	0.540495	-0.00084368	0.00233942	0.719266
cg13393762	-0.0095647	0.029397	0.745706	0.00348002	0.0165375	0.833834	0.0211341	0.0237075	0.375201
cg13393778	-0.00544458	0.00446177	0.225736	0.0035489	0.00251	0.161043	0.00341349	0.00359823	0.345484
cg13393782	0.00839757	0.0229086	0.714851	-0.0115818	0.0128874	0.371355	-0.00186711	0.0184748	0.919739
cg13393785	0.000715834	0.00737693	0.922926	0.0013169	0.00414995	0.751772	-0.00107792	0.00594918	0.856651
cg13393793	0.0191011	0.0105099	0.0726743	0.00533793	0.00591246	0.369169	-0.0129687	0.00847583	0.12971
cg13393809	-0.0228028	0.00736964	0.00267153	0.00900754	0.00414585	0.0325893	0.0105469	0.0059433	0.0795461
cg13393830	-0.0061568	0.0120342	0.610252	0.00522926	0.00676993	0.442006	0.0046941	0.00970507	0.62986
cg13393835	0.000318363	0.00778687	0.967484	-0.000869778	0.00438057	0.843086	2.66856e-05	0.00627978	0.996619
cg13393851	-0.0085022	0.00785993	0.282439	0.00318599	0.00442167	0.47317	0.00043038	0.0063387	0.946027
cg13393914	-0.00205842	0.00424471	0.628967	-0.0013531	0.00238789	0.572445	0.0031936	0.00342318	0.353496
cg13393917	0.0280104	0.0207004	0.179601	-0.0186429	0.0116452	0.113107	-0.0242234	0.016694	0.150454
cg13393919	-0.0107481	0.00835528	0.201804	0.00664208	0.00470033	0.161275	0.00806282	0.00673818	0.234794
cg13393964	0.00166079	0.00428882	0.699549	-0.00147733	0.00241271	0.541965	-6.70007e-05	0.00345875	0.98459
cg13393978	-0.000102714	0.00309397	0.973595	-0.00268549	0.00174054	0.126568	-0.000416494	0.00249515	0.867829
cg13393986	-0.00578506	0.00965639	0.550706	0.00143597	0.00543228	0.792158	0.00108172	0.00778747	0.889854
cg13393993	0.0102128	0.0104663	0.331946	0.00150677	0.00588792	0.798639	-0.0109322	0.00844066	0.198765
cg13394022	-0.0265704	0.0209221	0.207561	0.0191456	0.0117699	0.107511	0.0173561	0.0168728	0.306563
cg13394060	-0.00573701	0.00952498	0.54857	0.00351812	0.00535835	0.513232	-0.00120275	0.00768149	0.875949
cg13394083	-0.00401455	0.00320909	0.21437	0.000155612	0.0018053	0.931512	0.00223231	0.00258799	0.390805
cg13394120	0.00950441	0.0370556	0.798192	-0.0280664	0.0208459	0.181762	-0.0113995	0.0298837	0.703813
cg13394153	0.00920219	0.014637	0.531235	7.50516e-05	0.00823414	0.992749	-0.00290614	0.0118041	0.806122
cg13394169	-0.0106824	0.0110443	0.336175	-0.00531288	0.00621307	0.394892	0.0138271	0.00890678	0.124276
cg13394182	0.0171901	0.0189351	0.366526	-0.0072371	0.0106521	0.498725	-0.0338978	0.0152703	0.0290909
cg13394191	-0.00448884	0.00677785	0.509583	-0.00171756	0.00381293	0.653529	-0.000688332	0.00546605	0.900086
cg13394216	0.00441954	0.0120539	0.714792	-0.0122757	0.00678099	0.0737804	0.00453166	0.00972092	0.642282
cg13394305	-0.00379424	0.00245588	0.126072	-0.000525905	0.00138158	0.704408	0.00345388	0.00198057	0.0847949
cg13394310	0.00118345	0.00238101	0.620448	-0.000997262	0.00133946	0.458611	-0.000188598	0.00192018	0.92199
cg13394331	0.0147657	0.0349229	0.673502	-0.0276083	0.0196462	0.163583	-0.015616	0.0281638	0.580713
cg13394342	-0.0253075	0.01659	0.130854	0.00690197	0.00933282	0.461618	0.0127826	0.0133791	0.342075
cg13394473	-0.00734827	0.00944286	0.438623	0.0012561	0.00531216	0.813646	0.00896201	0.00761527	0.242541
cg13394520	-0.00120552	0.0127369	0.924817	-0.00553238	0.00716522	0.442187	0.00151327	0.0102717	0.883225
cg13394559	0.0198202	0.0198172	0.320077	-0.0218806	0.0111483	0.052955	-0.0153979	0.0159818	0.338046
cg13394560	-0.0126772	0.00890577	0.158258	0.00531242	0.00501001	0.291984	0.00521097	0.00718213	0.47011
cg13394620	-0.00686342	0.00930855	0.462956	-0.000576661	0.0052366	0.912573	0.00486626	0.00750695	0.518581
cg13394713	-0.0150592	0.0126314	0.236499	0.0107971	0.00710589	0.132359	0.0156355	0.0101867	0.128524
cg13394717	0.00374293	0.00846976	0.659672	-0.00312664	0.00476473	0.513465	-0.00555973	0.0068305	0.417944
cg13394726	-0.00682447	0.00855994	0.427524	0.0117175	0.00481546	0.0170571	-0.000914562	0.00690323	0.894915
cg13394762	0.0302599	0.02351	0.201551	-0.0248585	0.0132257	0.0635943	-0.0162949	0.0189598	0.392514
cg13394785	0.00635915	0.0116181	0.585573	0.00306986	0.00653585	0.639775	-0.00226664	0.00936949	0.809427
cg13394845	-0.016014	0.0128792	0.217138	0.00808933	0.00724527	0.267356	0.0166567	0.0103865	0.112492
cg13394859	0.00468195	0.00672305	0.488077	0.0027166	0.0037821	0.474556	-0.00662133	0.00542185	0.225375
cg13394935	0.00774732	0.0182911	0.672959	-0.00541762	0.0102898	0.59991	-0.0135286	0.014751	0.361668
cg13394990	-0.00085435	0.00848686	0.920052	0.00379394	0.00477435	0.42903	0.0056005	0.00684429	0.415489
cg13394991	0.0294925	0.0117098	0.0136545	-0.0103266	0.00658742	0.120686	-0.0108759	0.00944343	0.252679
cg13394999	0.00977831	0.0205115	0.634782	-0.00376592	0.0115389	0.744948	-0.00420017	0.0165416	0.800174
cg13395017	0.0119672	0.0120109	0.3219	-0.00526959	0.00675681	0.43762	-0.00651684	0.00968626	0.502905
cg13395027	-0.000234399	0.00972575	0.980829	-0.000916241	0.0054713	0.867403	0.00682346	0.0078434	0.386772
cg13395035	-0.000667458	0.00324487	0.83752	-0.000270957	0.00182543	0.882351	-0.00142124	0.00261685	0.588474
cg13395060	0.0159917	0.025521	0.532595	-0.0121877	0.014357	0.398319	-0.0123521	0.0205816	0.550002
cg13395069	-0.00278501	0.00915563	0.76173	-0.010574	0.00515057	0.0431502	0.00408932	0.00738362	0.581145
cg13395086	-0.00970196	0.0108295	0.372846	0.000262125	0.00609222	0.965782	0.00552554	0.00873353	0.52864
cg13395103	-0.0171167	0.00953947	0.0763211	0.00243602	0.00536651	0.651036	0.00646917	0.00769318	0.402765
cg13395133	0.00940862	0.0139478	0.501786	0.00977546	0.00784644	0.216244	-0.00743344	0.0112483	0.510496
cg13395171	0.00933423	0.00619783	0.135762	-0.00190142	0.00348664	0.586944	-0.0108654	0.00499828	0.0324989
cg13395215	0.0232924	0.0104938	0.0291069	-0.00191146	0.00590339	0.746893	-0.0122638	0.00846284	0.150978
cg13395333	-0.00308928	0.00611932	0.614977	-0.000937708	0.00344247	0.78598	0.00771	0.00493497	0.121928
cg13395344	-0.0343733	0.0214311	0.112446	0.0242098	0.0120562	0.0478113	0.02355	0.0172833	0.176611
cg13395373	0.00439588	0.00682355	0.521166	0.0056225	0.00383864	0.146689	-0.00635832	0.00550291	0.251145
cg13395516	0.00841849	0.0133501	0.529998	-0.00692042	0.00751021	0.359414	-0.0116713	0.0107663	0.281404
cg13395568	0.0071454	0.0143325	0.619387	-0.0159639	0.00806286	0.0509471	-0.00313527	0.0115586	0.786855
cg13395616	-0.0158911	0.0154892	0.307827	0.0106577	0.00871355	0.224663	0.0159585	0.0124913	0.20488
cg13395698	0.00012515	0.00880359	0.988691	0.00226088	0.00495253	0.649188	0.00338734	0.00709973	0.634509
cg13395712	0.00642291	0.00993794	0.519825	0.000346591	0.00559066	0.950713	-0.00323225	0.00801452	0.687741
cg13395761	-0.0155795	0.010943	0.158194	-0.00257239	0.00615605	0.677101	0.001467	0.00882503	0.868369
cg13395795	0.0171713	0.0134639	0.205656	-0.000766871	0.00757422	0.919592	-0.00893515	0.0108581	0.412864
cg13395854	-0.0156586	0.0108856	0.153972	0.00893537	0.00612377	0.148215	0.0149209	0.00877875	0.0928517
cg13395868	0.00293532	0.00696288	0.674406	-0.00266209	0.00391703	0.498592	-0.00230705	0.00561527	0.682214
cg13395973	-0.00969867	0.0164582	0.557229	0.00547888	0.00925868	0.555584	0.0042974	0.0132728	0.746904
cg13396019	-0.0180241	0.0142153	0.208281	0.0148356	0.0079969	0.0670381	0.00566455	0.011464	0.622498
cg13396022	-0.00841883	0.00761917	0.272298	-0.000428292	0.00428622	0.920641	0.00794783	0.00614454	0.199349
cg13396037	-0.00113739	0.00330975	0.731961	-0.000373164	0.00186193	0.841632	0.00287098	0.00266918	0.285148
cg13396038	0.0454635	0.019875	0.0246518	-0.0109205	0.0111808	0.331483	-0.0182698	0.0160283	0.257554
cg13396044	-0.0161537	0.0225424	0.47559	-0.000431795	0.0126814	0.972917	-0.0147694	0.0181795	0.418818
cg13396060	0.00432106	0.00963387	0.654913	-0.00762597	0.00541961	0.163042	0.0022236	0.00776931	0.775419
cg13396068	-0.0206458	0.0179544	0.25341	0.0055965	0.0101004	0.580974	0.0170653	0.0144795	0.241851
cg13396080	-0.0037724	0.00580973	0.517879	0.00328339	0.00326831	0.317935	0.00470369	0.0046853	0.318264
cg13396108	0.00699675	0.0101366	0.491921	0.00260484	0.00570244	0.648985	-0.00161206	0.00817476	0.844143
cg13396129	-0.005789	0.00667078	0.387939	0.000148326	0.0037527	0.968564	0.00424504	0.0053797	0.432257
cg13396134	-0.0061267	0.00694743	0.380337	-0.00320283	0.00390833	0.414801	-0.00024673	0.00560281	0.964978
cg13396151	0.0153876	0.00817019	0.0630675	-0.00322996	0.0045962	0.484134	-0.00708607	0.00658891	0.285215
cg13396152	-0.0105087	0.0103064	0.310797	-0.00354569	0.00579793	0.542472	0.00386413	0.00831165	0.643188
cg13396168	-0.000255668	0.0157644	0.987098	0.00415557	0.00886837	0.640567	-0.000582522	0.0127133	0.963561
cg13396201	-0.0024088	0.00511603	0.638966	0.00659589	0.00287806	0.0243906	0.000800071	0.00412586	0.846704
cg13396213	-0.000300717	0.00316489	0.924525	-0.000221316	0.00178043	0.901368	-0.000151961	0.00255235	0.952664
cg13396243	-0.0128846	0.0115127	0.266221	0.00487943	0.00647657	0.453293	0.00497448	0.00928451	0.593508
cg13396249	0.0112161	0.00979169	0.255227	-0.000611165	0.00550839	0.911916	-0.0142237	0.00789658	0.0752107
cg13396289	-0.00717823	0.0130328	0.583226	0.000838718	0.00733168	0.909193	0.00243788	0.0105104	0.817134
cg13396318	0.00308268	0.00634085	0.628103	-0.00471122	0.00356709	0.190131	-0.00469752	0.00511362	0.360889
cg13396334	0.0020073	0.0141751	0.887726	-0.00668461	0.00797434	0.404233	-0.00522116	0.0114317	0.649031
cg13396354	0.0111388	0.0125718	0.378113	-0.00277053	0.00707239	0.696231	-0.0145737	0.0101387	0.154265
cg13396436	-0.000450674	0.00871491	0.958879	-0.00110773	0.00490264	0.821787	0.0072311	0.00702821	0.306461
cg13396570	-0.0233805	0.011498	0.0451284	-0.00265482	0.00646832	0.68252	0.015216	0.00927269	0.104503
cg13396607	-0.0194199	0.0141573	0.173759	0.0029197	0.00796431	0.71483	0.0111384	0.0114173	0.332044
cg13396619	0.00217036	0.00836925	0.796011	-0.00789017	0.00470819	0.0974441	0.00307605	0.00674944	0.649733
cg13396633	0.00875519	0.0108196	0.420662	-0.000497056	0.00608666	0.935107	-0.010832	0.00872557	0.21787
cg13396653	-0.013869	0.00756696	0.0703276	-0.00213229	0.00425685	0.617731	0.00794099	0.00610243	0.196678
cg13396713	-0.0324497	0.0277836	0.246095	-0.00527352	0.0156299	0.736647	0.0166318	0.0224063	0.459962
cg13396716	0.00252643	0.00976431	0.79646	-0.00329186	0.00549299	0.550577	0.00490694	0.0078745	0.534859
cg13396757	0.00636287	0.0254797	0.803404	-0.0170252	0.0143338	0.238235	-0.000726699	0.0205483	0.971871
cg13396821	0.0305063	0.0261491	0.246621	-0.0237762	0.0147104	0.109738	-0.0158634	0.0210881	0.453981
cg13396830	-0.00047509	0.00357541	0.894605	0.000105749	0.00201138	0.958194	0.00164345	0.00288342	0.570205
cg13396858	-0.00476122	0.00756653	0.530875	0.00145814	0.00425661	0.732776	0.00286941	0.00610209	0.639392
cg13396900	-0.00988162	0.0063176	0.1215	-0.00271095	0.00355401	0.447702	0.0104368	0.00509487	0.0435967
cg13396901	0.00525207	0.00830487	0.528818	-0.0066484	0.00467197	0.158385	-0.000179263	0.00669753	0.978709
cg13396943	-0.00967098	0.0115045	0.402915	0.00053216	0.00647193	0.93466	0.0166056	0.00927787	0.0770464
cg13396967	0.00936625	0.00981478	0.342638	-0.00167206	0.00552138	0.762756	-0.0109457	0.0079152	0.170328
cg13396978	-0.00622538	0.00270069	0.0235975	-0.000846137	0.00151929	0.57904	0.0050981	0.00217799	0.0215878
cg13397022	-0.00663772	0.00730948	0.366394	0.00425091	0.00411201	0.304171	0.00731469	0.00589479	0.218066
cg13397024	0.0174201	0.0268056	0.517528	-0.0345924	0.0150797	0.0242584	-0.00970645	0.0216175	0.654569
cg13397055	0.00934663	0.0070457	0.188203	-0.00180973	0.00396361	0.649134	-0.00246902	0.00568206	0.665005
cg13397057	0.00266047	0.00443905	0.550545	-0.00173505	0.00249722	0.489081	-0.00134782	0.00357991	0.707486
cg13397067	0.00096635	0.00320663	0.763876	-0.000705158	0.00180392	0.696846	-0.000460478	0.00258601	0.859096
cg13397141	-0.000193463	0.00815568	0.981131	-0.0033965	0.00458804	0.461162	-0.000888022	0.00657721	0.892919
cg13397166	-0.0107581	0.0133609	0.422957	0.00483201	0.00751629	0.522038	0.00386163	0.010775	0.720942
cg13397231	0.00453098	0.00680854	0.507542	0.00368694	0.0038302	0.33848	-0.00768816	0.00549079	0.165096
cg13397236	-0.00715048	0.00779044	0.361293	-0.0034384	0.00438257	0.434892	0.0127714	0.00628266	0.045194
cg13397260	0.000480548	0.0072665	0.947428	0.00392488	0.00408783	0.339708	-0.00332442	0.00586012	0.572009
cg13397275	-0.00522423	0.0282001	0.85347	0.00507543	0.0158642	0.749807	-0.00928465	0.0227422	0.684112
cg13397314	0.000105189	0.00765182	0.989064	0.00727138	0.00430459	0.0948433	-0.00259002	0.00617086	0.675751
cg13397331	0.0136476	0.00972355	0.164092	0.00358991	0.00547006	0.513415	-0.0190725	0.00784163	0.0171056
cg13397345	-0.00437836	0.00424564	0.305344	-0.000515527	0.00238842	0.829626	0.00141946	0.00342393	0.679501
cg13397359	-0.00307438	0.00686971	0.655633	-0.00694884	0.00386461	0.0757159	-6.90261e-06	0.00554013	0.999009
cg13397365	-0.00320289	0.00324428	0.326326	-0.000424946	0.00182509	0.816449	0.00277768	0.00261637	0.291401
cg13397379	0.0079172	0.0102787	0.443284	-0.00538251	0.00578234	0.354566	-0.00195334	0.0082893	0.814275
cg13397387	0.00905304	0.0186502	0.628632	-0.0277473	0.0104918	0.00973803	0.00381801	0.0150406	0.800226
cg13397390	0.00368168	0.0201175	0.855227	0.000162868	0.0113173	0.988552	0.00878261	0.0162239	0.589691
cg13397436	-0.000132245	0.00510714	0.979402	0.000436092	0.00287306	0.879715	1.11239e-05	0.0041187	0.997851
cg13397481	0.0161348	0.0079217	0.0447829	-0.00364303	0.00445641	0.41594	-0.0125458	0.00638851	0.0528214
cg13397484	0.0168999	0.0113814	0.141277	-0.00531245	0.0064027	0.409021	-0.00566692	0.00917862	0.538618
cg13397491	-0.0114321	0.0125701	0.365676	0.00805052	0.00707141	0.258127	0.00700448	0.0101373	0.49147
cg13397515	-0.00269545	0.00780926	0.730827	-0.00277384	0.00439316	0.529473	0.00114022	0.00629784	0.856759
cg13397549	0.01302	0.013213	0.327227	-0.00684374	0.0074331	0.359807	-0.0140792	0.0106557	0.189953
cg13397551	0.0198068	0.0123483	0.112421	-0.0058558	0.00694663	0.401611	-0.0126396	0.00995837	0.207819
cg13397557	-0.025277	0.0200663	0.211236	0.020736	0.0112885	0.0697173	-0.00197377	0.0161826	0.903212
cg13397568	0.027448	0.023623	0.248521	-0.0190069	0.0132893	0.156315	-0.0303597	0.0190509	0.114737
cg13397586	-0.00642783	0.013341	0.631178	-0.00850062	0.00750507	0.260546	0.0124791	0.0107589	0.249345
cg13397632	-0.0350655	0.0216361	0.108787	0.0182689	0.0121716	0.137075	0.0186779	0.0174486	0.287446
cg13397649	0.00290465	0.00251852	0.252015	-0.00224524	0.00141681	0.116746	-0.000857281	0.00203108	0.674031
cg13397720	0.00618826	0.0138115	0.655257	0.00729565	0.00776978	0.350403	0.00270782	0.0111384	0.808509
cg13397738	-0.00368832	0.0120956	0.761163	-0.00451199	0.00680445	0.509065	0.000498626	0.00975455	0.959352
cg13397741	-0.0044351	0.00266417	0.0996508	-0.000532912	0.00149875	0.723043	0.00471938	0.00214854	0.0307747
cg13397747	9.66209e-05	0.00304664	0.974775	0.000432146	0.00171391	0.801542	0.00139341	0.00245699	0.572128
cg13397818	0.0135879	0.0263271	0.607111	-0.0258997	0.0148105	0.0839464	-0.012676	0.0212317	0.552074
cg13397820	0.0038388	0.00552278	0.488898	-9.00608e-05	0.00310689	0.976943	-0.00293816	0.00445389	0.511241
cg13397830	-0.0018047	0.00767455	0.814655	0.0035733	0.00431738	0.410184	8.88452e-05	0.0061892	0.988581
cg13397898	0.00221378	0.0106361	0.835618	0.00170279	0.0059834	0.776654	-0.000764641	0.00857753	0.929177
cg13397939	0.0285159	0.0185157	0.127252	-0.012315	0.0104161	0.240384	-0.0190437	0.0149321	0.205658
cg13397966	0.0193325	0.0129079	0.137908	0.00171336	0.00726143	0.814037	-0.0119792	0.0104097	0.253052
cg13398027	-0.0157074	0.030467	0.607504	0.0023071	0.0171395	0.89324	0.00982165	0.0245704	0.690354
cg13398135	-0.000688467	0.00278445	0.805308	0.00173842	0.00156642	0.270212	0.0015984	0.00224554	0.478531
cg13398192	0.00583326	0.00569284	0.308428	-0.00194256	0.00320255	0.545755	-0.00562467	0.00459103	0.223906
cg13398198	-0.00197282	0.00480789	0.682597	0.00396552	0.00270472	0.146297	-0.00170828	0.00387736	0.660637
cg13398268	-0.00428365	0.00320068	0.184349	0.00199274	0.00180057	0.271533	0.00182798	0.00258121	0.480767
cg13398291	-0.0054118	0.00285291	0.0612315	0.000994077	0.00160493	0.537316	0.00732705	0.00230075	0.00202648
cg13398314	0.01048	0.0113265	0.357447	-0.00408568	0.0063718	0.52311	-0.000927545	0.00913433	0.919357
cg13398346	-0.0227022	0.0157846	0.154033	0.0149716	0.00887973	0.0954548	0.0152364	0.0127296	0.234661
cg13398381	0.00499787	0.005552	0.370561	0.00306517	0.00312332	0.32919	-0.00506659	0.00447745	0.260994
cg13398440	0.00927758	0.00877715	0.2935	-0.00318125	0.00493766	0.521127	0.00379371	0.0070784	0.593389
cg13398470	-0.00876872	0.0125395	0.486283	-0.00061919	0.00705421	0.930261	-0.00363365	0.0101126	0.720247
cg13398472	-0.00287012	0.0102804	0.780783	0.00115265	0.00578334	0.8425	0.000904227	0.00829073	0.913408
cg13398482	0.0137835	0.00677528	0.0450307	-0.00382179	0.00381149	0.31885	-0.0110389	0.00546397	0.046501
cg13398488	0.000881371	0.00308225	0.775612	0.00133098	0.00173395	0.44485	-0.0010272	0.00248571	0.680468
cg13398505	-0.00131187	0.00806988	0.871247	-8.2034e-05	0.00453978	0.985625	-0.00432785	0.00650802	0.507849
cg13398586	-0.0071707	0.0136468	0.600638	0.00589811	0.00767709	0.444453	0.0121251	0.0110055	0.27369
cg13398640	0.00272598	0.0119226	0.819698	-0.00423735	0.00670713	0.529234	-0.0103262	0.00961504	0.285876
cg13398658	0.00590207	0.0166248	0.723458	-0.0100842	0.00935243	0.283974	-0.0111735	0.0134072	0.406957
cg13398674	-0.00905474	0.00748306	0.229621	0.000277515	0.00420966	0.947594	0.0033272	0.00603477	0.582849
cg13398699	0.00926485	0.0109176	0.398476	0.0131275	0.00614176	0.0354368	0.00188602	0.00880454	0.830897
cg13398715	-0.0204604	0.00923582	0.0294111	0.000743891	0.00519568	0.886491	0.0209899	0.0074483	0.00600778
cg13398727	-0.00239709	0.0093945	0.799216	-0.00319551	0.00528495	0.547026	-0.00700856	0.00757626	0.357549
cg13398782	-0.00152873	0.00268445	0.570536	-0.000184696	0.00151016	0.902948	0.00280375	0.0021649	0.198794
cg13398801	0.083133	0.0412778	0.0471734	0.00658995	0.0232211	0.777261	-0.0576326	0.0332888	0.087028
cg13398806	-0.0103595	0.00947699	0.277428	0.00386023	0.00533136	0.471016	0.00296989	0.00764279	0.698553
cg13398842	0.00478126	0.00906252	0.599161	-0.0064649	0.00509819	0.208233	-0.00158157	0.00730854	0.829194
cg13398864	-0.00858865	0.00856726	0.31895	0.00604861	0.00481958	0.212916	0.00205831	0.00690913	0.766498
cg13398993	0.000434729	0.00395368	0.912704	-0.000733072	0.00222417	0.742518	0.00124047	0.00318847	0.698213
cg13399007	0.00875318	0.0151987	0.566194	0.0094934	0.00855016	0.269993	-0.00102984	0.0122571	0.933238
cg13399071	0.00319142	0.0116098	0.784068	0.0077664	0.00653118	0.237701	-0.0112799	0.0093628	0.231642
cg13399164	-0.00336922	0.00481453	0.485962	0.00124577	0.00270845	0.646722	0.00532681	0.00388271	0.173695
cg13399203	-0.0152779	0.0122392	0.215356	-0.000224786	0.00688525	0.974032	0.00937987	0.00987038	0.344652
cg13399234	-0.00410656	0.0315336	0.896694	0.0251861	0.0177395	0.15933	0.0219906	0.0254305	0.38962
cg13399259	0.0236597	0.0157737	0.137333	-0.00387318	0.00887359	0.663592	-0.0277302	0.0127208	0.0320289
cg13399261	0.0294364	0.0137092	0.0346251	-0.0067125	0.00771221	0.386547	-0.0242483	0.0110559	0.03102
cg13399274	-0.00373027	0.00869181	0.668885	0.0103111	0.00488965	0.0379089	-0.00177045	0.00700958	0.801206
cg13399299	-0.00671421	0.0101426	0.509776	-0.0053929	0.00570583	0.347258	0.00782544	0.00817961	0.341432
cg13399399	0.00422249	0.00827697	0.611269	-0.00338058	0.00465628	0.469816	-0.00113798	0.00667503	0.865036
cg13399544	-0.036928	0.0244214	0.134214	-0.000419752	0.0137385	0.975698	0.0270432	0.0196948	0.17333
cg13399569	-0.000676066	0.00236935	0.776079	0.00220113	0.0013329	0.102349	0.000807208	0.00191078	0.673764
cg13399597	0.00338241	0.0180407	0.851725	-0.0238178	0.0101489	0.0212595	-0.0110627	0.014549	0.449137
cg13399655	-0.00377673	0.00941279	0.689255	0.0105926	0.00529524	0.048649	0.00254122	0.00759101	0.738625
cg13399678	0.00107545	0.00360891	0.766432	0.000320086	0.00203022	0.875098	-0.00195765	0.00291043	0.503007
cg13399698	0.0159134	0.0117428	0.178957	-0.0109878	0.00660601	0.099936	-0.014914	0.00947008	0.119006
cg13399709	0.0059771	0.010468	0.569515	-0.00401518	0.00588886	0.497203	0.00604559	0.00844201	0.475873
cg13399714	0.00364717	0.0159693	0.819895	0.00227997	0.00898366	0.80027	-0.00392303	0.0128786	0.761403
cg13399741	0.0195029	0.0223899	0.386177	-0.00216206	0.0125956	0.864119	-0.0239753	0.0180565	0.187801
cg13399773	-0.0142732	0.00964822	0.142741	0.00498804	0.00542768	0.360697	0.00582729	0.00778088	0.455971
cg13399791	-0.104881	0.036672	0.00532973	0.0310246	0.0206301	0.136327	0.0968626	0.0295744	0.00152881
cg13399814	-0.0127795	0.0555146	0.818489	0.0559687	0.0312302	0.0766698	-0.0224079	0.0447702	0.618011
cg13399816	0.00659326	0.00831897	0.430242	-0.00372756	0.0046799	0.427958	-0.00841411	0.0067089	0.213217
cg13399872	0.00461467	0.00857689	0.591959	-0.00725331	0.004825	0.136474	-0.00224558	0.0069169	0.746243
cg13399903	0.0008803	0.0110305	0.936579	-0.0118117	0.00620532	0.060362	0.00402272	0.00889567	0.652269
cg13399952	-0.00658085	0.0210172	0.754958	0.00486922	0.0118234	0.6815	0.020839	0.0169494	0.222285
cg13400018	-0.00437443	0.00401274	0.278735	-0.0015672	0.0022574	0.48942	0.00470202	0.00323611	0.14991
cg13400077	-0.00307701	0.0142657	0.829743	-0.00257093	0.00802527	0.749486	-0.00203053	0.0115047	0.860324
cg13400098	-0.00187867	0.0104997	0.858422	0.0048201	0.00590668	0.416757	0.0111033	0.00846755	0.193296
cg13400109	0.00265863	0.0131939	0.840786	0.013331	0.00742235	0.0760368	-0.00141668	0.0106403	0.894396
cg13400135	-0.000829687	0.0124778	0.947142	-0.0134312	0.0070195	0.0590618	0.0166208	0.0100628	0.102285
cg13400166	-0.0043169	0.00334161	0.199907	-0.000337538	0.00187985	0.857929	0.00520469	0.00269487	0.0567741
cg13400176	0.00111397	0.00380029	0.77014	0.000623302	0.00213788	0.77134	-0.00223047	0.00306477	0.468751
cg13400188	-0.000207644	0.0032404	0.949057	0.000939097	0.00182291	0.607776	-0.000825383	0.00261324	0.752893
cg13400203	-0.00763268	0.0106374	0.475011	0.00242445	0.00598413	0.686387	0.00842445	0.00857857	0.32887
cg13400206	0.00126311	0.00261936	0.630888	-0.000764079	0.00147354	0.605435	-0.00306287	0.00211241	0.150754
cg13400209	0.00912025	0.00669231	0.176547	-0.00388128	0.00376481	0.305495	-0.00775771	0.00539706	0.154277
cg13400214	0.00739992	0.0127258	0.562449	0.00185228	0.00715898	0.796465	-0.00311421	0.0102628	0.762291
cg13400284	-0.00116768	0.0159853	0.94194	-5.75264e-07	0.00899265	0.999949	0.00290076	0.0128915	0.822508
cg13400321	-0.00385186	0.0134192	0.77478	-0.00786838	0.0075491	0.30023	-0.00194063	0.010822	0.858112
cg13400332	-0.00960009	0.00930088	0.30492	-0.00192838	0.00523228	0.713376	0.00439123	0.00750076	0.559804
cg13400365	0.00298226	0.00985127	0.762836	-0.00790571	0.00554191	0.157378	-0.00197225	0.00794463	0.80454
cg13400423	0.000999964	0.0153072	0.948068	-0.00164604	0.00861119	0.848863	0.000424263	0.0123446	0.972664
cg13400443	-0.0189105	0.0102481	0.0684809	0.0116558	0.00576516	0.0463454	0.0123328	0.00826467	0.139341
cg13400493	-0.00745595	0.0100102	0.458426	-0.00647072	0.00563133	0.253755	0.0121771	0.00807282	0.135158
cg13400512	-0.0852105	0.0354333	0.0183516	0.00430552	0.0199333	0.829508	0.0383764	0.0285754	0.182851
cg13400537	0.0574944	0.0307871	0.0652807	-0.00271229	0.0173195	0.875929	-0.0723864	0.0248285	0.00453995
cg13400583	0.0149221	0.00815555	0.0708034	0.000442847	0.00458797	0.923332	-0.0158813	0.00657711	0.0178959
cg13400591	-0.011138	0.0223291	0.619201	0.0126915	0.0125614	0.31519	0.0191409	0.0180074	0.290818
cg13400600	0.00749145	0.00782568	0.341135	-0.000149865	0.0044024	0.972924	-0.00366426	0.00631108	0.563041
cg13400710	-0.00506247	0.00386923	0.194267	0.00245589	0.00217667	0.262376	0.000991317	0.00312037	0.751498
cg13400720	0.0101967	0.0138896	0.464894	0.00951147	0.00781371	0.226867	-0.0186336	0.0112014	0.0998932
cg13400731	-0.00810567	0.00794254	0.310369	0.00432276	0.00446814	0.336057	0.00403521	0.00640532	0.530399
cg13400769	0.00896763	0.00527114	0.0925476	-0.0023761	0.00296532	0.425194	-0.0052475	0.00425095	0.220444
cg13400821	0.00511893	0.0133284	0.701892	-0.00636315	0.00749801	0.398462	-0.00287498	0.0107488	0.789756
cg13400864	-0.00610099	0.014315	0.671043	-0.00880252	0.00805303	0.277452	0.00281524	0.0115445	0.807926
cg13400874	0.014671	0.0273297	0.592798	-0.0163871	0.0153745	0.289505	-0.0142382	0.0220402	0.520014
cg13400883	-0.000405531	0.00894628	0.963951	0.00422072	0.0050328	0.404022	0.00667373	0.0072148	0.357582
cg13400912	0.00010558	0.00796249	0.989452	-0.00225326	0.00447936	0.616244	-0.00156218	0.00642141	0.808377
cg13400953	0.0201249	0.013464	0.13869	-0.0135836	0.00757428	0.0764688	-0.0112897	0.0108581	0.301406
cg13400969	-0.00183236	0.00799645	0.819305	-0.00191719	0.00449847	0.671048	0.000345475	0.0064488	0.957402
cg13401071	-0.0064512	0.0074535	0.389186	-0.00191538	0.00419302	0.648978	0.00592033	0.00601093	0.327455
cg13401079	-0.0291424	0.0118087	0.0155959	0.0102636	0.00664305	0.126058	0.0237457	0.00952317	0.0145885
cg13401133	-0.00707678	0.0150458	0.639311	-0.00738731	0.00846416	0.385244	-0.00228445	0.0121338	0.851113
cg13401188	-0.011638	0.0301128	0.700106	0.037069	0.0169402	0.0313965	0.0263517	0.0242847	0.280938
cg13401196	0.00324433	0.0155835	0.835579	2.49062e-05	0.00876663	0.99774	0.00628274	0.0125674	0.618422
cg13401212	0.00366758	0.0122438	0.765255	0.00314479	0.00688786	0.649145	-0.00228933	0.00987412	0.817211
cg13401235	0.0305318	0.0189692	0.111204	0.00199186	0.0106713	0.852375	-0.0338951	0.0152978	0.0293863
cg13401282	-0.0121045	0.016491	0.464965	-0.00174962	0.00927716	0.85086	-0.0010061	0.0132993	0.939875
cg13401301	0.00921248	0.0184573	0.618981	-0.0169033	0.0103833	0.10724	-0.0116097	0.014885	0.437581
cg13401314	-0.00685099	0.0162985	0.675294	-0.0170225	0.00916884	0.0668375	0.00996452	0.013144	0.450487
cg13401330	-0.0130993	0.00743295	0.0816086	0.0123942	0.00418146	0.00393811	0.00467895	0.00599436	0.43723
cg13401339	-0.00464626	0.00387899	0.234323	0.004662	0.00218216	0.03552	0.00205622	0.00312824	0.512759
cg13401368	0.000344658	0.00221491	0.876711	-0.00118645	0.00124601	0.343696	-0.00101898	0.00178623	0.569869
cg13401371	-0.00588176	0.0140701	0.676977	0.00807548	0.00791523	0.310507	0.011638	0.0113469	0.307964
cg13401386	0.00457021	0.0150392	0.761957	-0.0109247	0.00846041	0.20011	-0.00774611	0.0121285	0.524753
cg13401485	0.00818659	0.00992527	0.411781	-0.00457857	0.00558354	0.414503	0.00120475	0.00800431	0.880717
cg13401531	-0.00654555	0.00981049	0.506452	0.00359062	0.00551897	0.517061	0.00394711	0.00791174	0.619144
cg13401533	-0.00259784	0.00620255	0.676394	-0.00050841	0.00348929	0.884499	0.00150177	0.00500209	0.764736
cg13401581	-0.00543736	0.0113434	0.632926	-0.0022106	0.00638129	0.729884	-0.000407577	0.00914793	0.964567
cg13401608	-0.00120316	0.0072555	0.868686	0.00467235	0.00408164	0.255537	-0.00331579	0.00585125	0.572425
cg13401645	0.0137323	0.00973848	0.162156	-0.00437055	0.00547846	0.427227	-0.00887999	0.00785367	0.26137
cg13401658	0.0266811	0.0162388	0.104068	-0.00999497	0.00913527	0.276999	-0.0177986	0.0130959	0.177711
cg13401662	-0.00689796	0.0138105	0.618736	0.000561431	0.00776919	0.942562	0.00275537	0.0111376	0.805199
cg13401681	0.00232529	0.00342253	0.498726	6.45152e-05	0.00192537	0.973348	0.000771929	0.00276013	0.780409
cg13401703	0.000911723	0.0258329	0.971929	-0.0285212	0.0145325	0.052966	0.0291668	0.0208331	0.165147
cg13401720	-0.000179782	0.00846375	0.983103	-0.0014626	0.00476135	0.759456	0.00015819	0.00682566	0.981564
cg13401734	-0.00215232	0.0144449	0.881905	-0.00497445	0.0081261	0.542068	0.000134182	0.0116492	0.990837
cg13401823	-0.00482039	0.0116575	0.680279	0.012076	0.00655799	0.0690492	-0.00222531	0.00940124	0.813456
cg13401829	0.0135502	0.0070239	0.0570481	-0.00438666	0.00395135	0.270057	-0.00807498	0.00566448	0.157661
cg13401831	0.00374953	0.0026074	0.154097	0.000948361	0.00146682	0.519669	-0.00194754	0.00210276	0.356975
cg13401840	0.00288083	0.0246969	0.907414	-0.00081386	0.0138934	0.953425	-0.00164929	0.019917	0.934199
cg13401876	0.00823808	0.00290122	0.00565138	-0.00443645	0.0016321	0.00795354	-0.00703706	0.00233971	0.00346217
cg13401878	-0.0195844	0.0155156	0.210314	0.0140531	0.0087284	0.111097	0.0159871	0.0125126	0.204843
cg13401893	-0.067715	0.0461085	0.145632	0.024377	0.0259387	0.349986	0.0507831	0.0371845	0.175634
cg13401911	0.00563693	0.00712542	0.431087	-0.00845032	0.00400846	0.037965	-0.00361013	0.00574635	0.531527
cg13401963	0.000814558	0.00805864	0.919726	-0.000950814	0.00453345	0.834378	0.000244238	0.00649895	0.97011
cg13401984	-0.00106326	0.022552	0.962507	-0.00762095	0.0126868	0.549639	0.00286385	0.0181872	0.875252
cg13401987	-0.00368425	0.00255116	0.152374	0.000431797	0.00143518	0.764251	0.00162531	0.00205741	0.431736
cg13402010	0.00774911	0.0124028	0.533783	0.00125596	0.00697727	0.857575	-0.00118778	0.0100023	0.905753
cg13402034	-0.0176399	0.0140293	0.212067	0.00115208	0.00789229	0.884287	0.019099	0.011314	0.0950621
cg13402055	0.00193059	0.00322273	0.55073	-0.00136407	0.00181297	0.453892	-0.00322978	0.002599	0.217395
cg13402083	-0.00973361	0.0111547	0.385337	0.00293554	0.00627515	0.641122	0.00567642	0.00899577	0.529727
cg13402155	-0.0164937	0.00767459	0.0344673	0.00922714	0.0043174	0.0354548	0.00962931	0.00618923	0.123468
cg13402217	-0.00757747	0.00857926	0.379602	0.00291675	0.00482633	0.547226	0.00523647	0.0069188	0.451235
cg13402284	-0.0114459	0.0113704	0.316965	0.00247975	0.00639652	0.699228	0.0103597	0.00916976	0.261753
cg13402292	-0.00705053	0.0131067	0.59203	0.00718127	0.0073733	0.332842	0.00077642	0.01057	0.941617
cg13402298	0.00106135	0.00782223	0.892392	0.00122994	0.00440046	0.780537	-0.00321561	0.00630829	0.611552
cg13402354	-0.00632747	0.0216938	0.771248	0.00857285	0.012204	0.484311	0.00550804	0.0174952	0.75366
cg13402442	0.0186924	0.0235443	0.429449	-0.0171108	0.013245	0.199905	-0.0219341	0.0189875	0.251249
cg13402594	-0.00705777	0.0127375	0.580971	0.00588646	0.00716561	0.413667	0.00175284	0.0102723	0.864914
cg13402599	0.00538342	0.0150168	0.720863	-0.00662656	0.00844782	0.43498	-0.00530713	0.0121104	0.662332
cg13402624	0.00660005	0.00672815	0.329396	0.000528676	0.00378498	0.889245	-0.00889312	0.00542597	0.104911
cg13402635	-0.0733896	0.0631944	0.248759	0.0337854	0.0355505	0.34463	0.0376066	0.0509636	0.462601
cg13402656	-0.13823	0.0599394	0.0235359	-0.0024625	0.0337194	0.941954	0.108765	0.0483386	0.0270269
cg13402698	0.010641	0.00401182	0.00953404	-0.00558266	0.00225688	0.015365	-0.00771741	0.00323536	0.0192865
cg13402773	-0.000301071	0.0057494	0.95836	-0.00289556	0.00323437	0.373184	-0.00127044	0.00463664	0.784749
cg13402779	-0.0010096	0.00369704	0.785451	0.00161092	0.0020798	0.440753	0.0011399	0.00298151	0.703176
cg13402847	0.00296911	0.00886723	0.73857	-0.00652425	0.00498833	0.194432	-0.00998316	0.00715104	0.166337
cg13402865	0.00210553	0.00769659	0.785081	-0.00744288	0.00432978	0.0892549	0.00474757	0.00620697	0.446463
cg13402916	-0.00348186	0.00775349	0.654524	-0.0025463	0.00436179	0.560918	0.00566159	0.00625286	0.367792
cg13402936	-4.72456e-05	0.00788253	0.995232	-0.00164992	0.00443438	0.710764	-0.00125704	0.00635693	0.843718
cg13402947	0.0164827	0.0107299	0.128217	0.00154636	0.0060362	0.798429	-0.0225509	0.00865322	0.0108127
cg13402979	0.00745282	0.00903039	0.411509	-0.00803601	0.00508012	0.117397	-0.00770191	0.00728263	0.293246
cg13403000	-0.0136469	0.00669575	0.0446449	0.00464535	0.00376675	0.220881	0.00904288	0.00539984	0.0976771
cg13403003	-0.0147112	0.0131454	0.266243	0.00600601	0.00739505	0.418965	0.00610446	0.0106012	0.566254
cg13403069	-0.0081177	0.014117	0.566791	0.00220587	0.00794165	0.781872	0.00351765	0.0113848	0.758094
cg13403121	0.00705716	0.00849024	0.408185	-0.00948742	0.00477625	0.0502136	-0.00614804	0.00684701	0.371767
cg13403130	-0.0259818	0.0093671	0.00681092	0.00640006	0.00526953	0.227905	0.0248196	0.00755417	0.00147998
cg13403141	-0.0120793	0.0193903	0.534981	0.000787506	0.0109081	0.942617	0.0198825	0.0156374	0.20703
cg13403236	0.00860625	0.0113402	0.450003	-0.00228639	0.00637952	0.720936	0.000933729	0.00914539	0.918919
cg13403259	0.0333423	0.016049	0.0407698	-0.0103053	0.00902848	0.256898	-0.019093	0.0129428	0.143858
cg13403290	0.00426361	0.01225	0.728663	-0.00588257	0.00689131	0.395714	-0.000762572	0.00987907	0.938653
cg13403341	-0.0132294	0.0207548	0.525569	-0.0136988	0.0116758	0.243968	0.0070829	0.0167379	0.673243
cg13403369	0.00597938	0.00907337	0.511675	-0.00625998	0.0051043	0.22343	-0.000950086	0.00731729	0.896999
cg13403405	-0.0112423	0.00886618	0.208263	0.00947582	0.00498774	0.0608472	0.00633969	0.0071502	0.377771
cg13403455	-0.0207284	0.0153974	0.181807	0.00355878	0.0086619	0.682214	0.0201654	0.0124173	0.108085
cg13403462	-0.0256684	0.0239564	0.286995	-0.016826	0.0134769	0.215274	0.0463358	0.0193198	0.0186572
cg13403466	0.0171466	0.0173996	0.327194	-0.00986497	0.00978827	0.316393	-0.0112683	0.014032	0.424191
cg13403488	0.000574563	0.00832414	0.945133	-0.00428966	0.00468281	0.362236	0.00154202	0.00671307	0.818873
cg13403503	-0.00506327	0.0067813	0.457334	-0.0043951	0.00381488	0.252512	0.00427905	0.00546883	0.436129
cg13403550	0.00146918	0.0260366	0.955134	0.0116166	0.0146471	0.429926	0.0142085	0.0209974	0.500445
cg13403566	-0.00356128	0.00716385	0.62039	0.00578481	0.00403008	0.154841	0.00156496	0.00577734	0.787141
cg13403615	-0.00261153	0.00641591	0.685002	-0.0013507	0.00360932	0.709169	0.00511277	0.00517416	0.32589
cg13403636	0.0102757	0.00973879	0.294357	-0.00272556	0.00547863	0.620129	-0.00136072	0.00785392	0.862864
cg13403695	0.00119384	0.0143965	0.934105	0.0112435	0.00809884	0.168677	-0.0037581	0.0116101	0.746967
cg13403719	-0.00833706	0.00684452	0.22657	-0.00125222	0.00385044	0.745818	0.0106446	0.00551981	0.057139
cg13403724	0.00324845	0.0233579	0.889721	-0.00392185	0.0131402	0.766078	0.000811121	0.0188372	0.965755
cg13403815	0.0191698	0.0112519	0.09209	-0.0109704	0.00632982	0.0867002	-0.00475363	0.00907415	0.601736
cg13403854	0.0161373	0.0166983	0.336583	-0.00877831	0.00939373	0.352701	-0.0149632	0.0134664	0.269639
cg13403967	-0.0113356	0.0091848	0.220539	0.00217877	0.00516698	0.674329	0.00474319	0.00740715	0.523665
cg13403981	-0.0110218	0.0114902	0.34016	-0.00482009	0.00646388	0.457908	0.0158715	0.00926633	0.0903927
cg13403999	0.00497018	0.00914172	0.588084	0.00138432	0.00514275	0.788444	0.000260925	0.00737241	0.97185
cg13404038	-0.0351383	0.0147153	0.0191621	0.0158768	0.00827819	0.0584803	0.0262804	0.0118672	0.0294677
cg13404048	0.00262837	0.00645367	0.684835	0.000318006	0.00363056	0.930407	-0.00161427	0.00520461	0.757198
cg13404054	0.00127186	0.00429598	0.767908	-0.00059617	0.00241674	0.805748	-0.00235869	0.00346453	0.497842
cg13404065	0.00668033	0.0129722	0.607908	0.00377268	0.0072976	0.606516	-0.0113983	0.0104615	0.278991
cg13404079	0.00258436	0.00283348	0.364307	0.0026663	0.001594	0.0980604	-0.00132486	0.00228508	0.563593
cg13404137	-0.00590847	0.00856439	0.492144	0.000764148	0.00481797	0.874357	0.00376396	0.00690682	0.587206
cg13404293	0.00677891	0.00826971	0.414664	-0.0142788	0.00465219	0.00287989	0.00347702	0.00666917	0.603474
cg13404309	0.0335599	0.0150906	0.0288073	-0.0157829	0.00848936	0.0664682	-0.0229315	0.01217	0.062946
cg13404331	-0.00929313	0.008795	0.293671	0.00262149	0.0049477	0.597603	-3.86729e-05	0.00709279	0.995662
cg13404382	0.00914737	0.0223537	0.683414	-0.0184476	0.0125752	0.146073	-0.000289319	0.0180273	0.987233
cg13404421	-0.00322991	0.0032061	0.316589	0.00109692	0.00180362	0.544692	0.000870017	0.00258559	0.737333
cg13404430	-0.0118927	0.0106796	0.268595	-0.0054309	0.00600792	0.368574	0.00764406	0.00861268	0.377295
cg13404472	0.009758	0.0101846	0.340721	-0.00797252	0.00572941	0.167702	-0.00793548	0.00821342	0.336705
cg13404478	-0.00622816	0.0106807	0.561356	-0.00225539	0.00600853	0.708324	0.0188286	0.00861355	0.0315708
cg13404532	-0.00971623	0.015176	0.52374	-0.00360803	0.00853736	0.673642	0.00500982	0.0122388	0.68332
cg13404558	0.000430554	0.00300552	0.886428	0.0022386	0.00169078	0.189051	-6.45701e-05	0.00242382	0.978809
cg13404577	0.00672948	0.00961343	0.485834	-0.00491204	0.00540811	0.366302	-0.00500709	0.00775282	0.520123
cg13404629	0.000725514	0.00962009	0.940061	-0.00165132	0.00541186	0.761013	-0.00421874	0.00775819	0.588017
cg13404670	0.00510339	0.0109163	0.641338	0.0061435	0.00614106	0.319957	-0.00504246	0.00880354	0.568309
cg13404674	0.00183622	0.017095	0.914715	0.00994926	0.0096169	0.303809	-0.00338429	0.0137864	0.806676
cg13404688	-0.0180312	0.0164266	0.275442	0.00958925	0.0092409	0.302354	0.0171927	0.0132473	0.197859
cg13404797	0.0219344	0.0120407	0.0720191	-0.0133222	0.00677358	0.0524704	-0.019032	0.00971029	0.0532741
cg13404814	0.0162376	0.0185831	0.384698	-0.00559048	0.0104541	0.594208	-0.0121824	0.0149865	0.41855
cg13404849	0.00450911	0.0101857	0.659115	-0.012995	0.00573006	0.0258735	0.00212852	0.00821435	0.796167
cg13404859	-0.00195703	0.0140779	0.889767	-0.000695719	0.00791963	0.930205	-0.00261751	0.0113532	0.818217
cg13404923	0.0102511	0.00766409	0.184612	-0.000421889	0.0043115	0.92228	-0.00458927	0.00618076	0.459826
cg13404935	0.0162752	0.00987378	0.102978	-0.0045937	0.00555457	0.410545	-0.00455801	0.00796278	0.568552
cg13404951	-0.00825666	0.0138919	0.553857	0.00634123	0.00781501	0.419393	0.00420649	0.0112032	0.708246
cg13405211	-0.00325317	0.0233997	0.889759	0.0172204	0.0131637	0.19434	0.0112086	0.0188709	0.554113
cg13405222	-0.0485681	0.0546396	0.376576	-0.00585304	0.0307379	0.849436	0.0673008	0.0440645	0.130393
cg13405226	-0.0161638	0.0201045	0.423646	0.0154602	0.01131	0.175244	0.0210598	0.0162135	0.197489
cg13405293	0.0131688	0.00630698	0.0397927	-0.00446388	0.00354804	0.211792	-0.00786196	0.00508631	0.12589
cg13405332	-0.00184981	0.00300252	0.539484	-0.000200829	0.00168909	0.905637	0.000570998	0.0024214	0.814145
cg13405381	0.000443016	0.00629898	0.944095	-0.00236118	0.00354354	0.507002	0.000908153	0.00507986	0.85854
cg13405423	0.00355045	0.00282891	0.212898	-0.0014229	0.00159143	0.373792	-0.00218119	0.0022814	0.341746
cg13405431	0.0032902	0.00986621	0.739592	0.00103106	0.00555031	0.853071	0.00177006	0.00795668	0.824487
cg13405443	-0.0183843	0.0168668	0.278807	0.0169167	0.00948855	0.0781803	0.0187207	0.0136024	0.172348
cg13405525	-0.0106237	0.00952527	0.267858	0.000633665	0.00535852	0.906146	0.00342664	0.00768173	0.656676
cg13405572	-0.0154101	0.0169886	0.366926	0.00852107	0.00955708	0.375126	-0.00238025	0.0137006	0.862488
cg13405608	0.00684248	0.00998636	0.495093	0.00123181	0.0056179	0.826969	-0.00728021	0.00805357	0.368565
cg13405636	-0.000423969	0.0110524	0.969491	0.00517561	0.0062176	0.407509	-0.00345663	0.00891327	0.699128
cg13405649	0.0283798	0.00945582	0.00352817	-0.0155893	0.00531945	0.00434384	-0.0207101	0.00762572	0.008007
cg13405678	0.0113374	0.0197502	0.567457	-0.00484418	0.0111106	0.663946	-0.00655292	0.0159277	0.681803
cg13405696	0.00514307	0.0120604	0.670863	-0.00314785	0.00678466	0.643858	0.00284168	0.00972618	0.77087
cg13405710	-0.0281411	0.0116723	0.0180669	0.0104922	0.00656636	0.113781	0.0123923	0.00941324	0.191555
cg13405775	0.00755698	0.0467608	0.871997	-0.0273378	0.0263057	0.301642	-0.0111995	0.0377106	0.767202
cg13405782	-0.0191914	0.0118143	0.10799	0.00447716	0.00664625	0.50237	0.0105154	0.00952776	0.272855
cg13405783	-0.000883741	0.00256998	0.731793	0.000615544	0.00144577	0.671361	0.000555083	0.00207258	0.789485
cg13405878	0.155255	0.128514	0.230369	0.0471207	0.0722967	0.516309	-0.0558199	0.103641	0.591579
cg13405882	0.019065	0.0134383	0.15964	0.00391883	0.0075598	0.605542	-0.0131638	0.0108374	0.227858
cg13406003	0.0158668	0.0114632	0.169938	0.00201219	0.00644873	0.755783	-0.0210491	0.00924461	0.0253038
cg13406085	0.0153487	0.0326766	0.639762	0.0190413	0.0183825	0.303214	0.000330532	0.0263523	0.990022
cg13406113	0.0113704	0.00745475	0.130908	-0.00146369	0.00419373	0.727938	-0.000944269	0.00601194	0.875566
cg13406145	-0.0191573	0.0144158	0.187435	0.0161938	0.00810974	0.0490432	0.014919	0.0116258	0.202885
cg13406243	0.0203775	0.0186107	0.276638	0.00630302	0.0104696	0.548756	-0.0167159	0.0150087	0.268528
cg13406339	0.00744508	0.0093492	0.428057	0.00765157	0.00525947	0.149403	-0.00665864	0.00753974	0.379652
cg13406515	-0.00516001	0.0101496	0.612494	0.00501925	0.00570976	0.381844	0.000255009	0.00818525	0.975219
cg13406532	-0.0054137	0.0120314	0.653882	-0.00909401	0.00676837	0.182652	0.0107227	0.00970282	0.272228
cg13406559	-0.00833263	0.0130119	0.523644	0.00176465	0.00731993	0.810078	0.00296214	0.0104935	0.778413
cg13406584	0.0261669	0.0569877	0.647287	0.0454962	0.0320589	0.159514	-0.00726264	0.0459582	0.87481
cg13406590	0.0108405	0.028051	0.700124	-0.0123539	0.0157803	0.43588	-0.0206701	0.022622	0.363449
cg13406593	0.00945331	0.0146868	0.521529	-0.0118785	0.00826219	0.154194	-0.00796413	0.0118443	0.503151
cg13406601	0.0130274	0.015637	0.407115	-0.00332196	0.00879674	0.706643	-0.0176825	0.0126106	0.1645
cg13406605	0.00158794	0.0180803	0.930221	-0.00571564	0.0101712	0.575634	-0.00465317	0.014581	0.750415
cg13406670	0.00564214	0.0139356	0.686589	-0.00857663	0.00783959	0.277039	0.00192567	0.0112385	0.864359
cg13406708	0.0162494	0.0179604	0.368163	-0.0222787	0.0101038	0.0301558	-0.0027587	0.0144843	0.849402
cg13406746	0.00157668	0.0148961	0.915955	-0.00616551	0.00837994	0.463911	-0.0123913	0.0120131	0.305242
cg13406762	0.00654906	0.0110442	0.554764	-0.00256624	0.00621299	0.680614	-0.0131971	0.00890666	0.142114
cg13406768	0.0155518	0.0213031	0.467381	-0.0129507	0.0119842	0.282912	-0.0152301	0.01718	0.377851
cg13406797	-0.0155658	0.0112908	0.171628	0.0159316	0.00635173	0.0140337	0.01437	0.00910555	0.118243
cg13406869	0.00180635	0.00362888	0.619931	0.000404314	0.00204145	0.843477	-0.00233764	0.00292653	0.426647
cg13406893	0.0986483	0.0330852	0.00373949	0.00694084	0.0186123	0.710139	-0.0702025	0.0266818	0.0101042
cg13406896	0.00661534	0.00806096	0.414133	-0.00429582	0.00453475	0.346167	-0.00304273	0.00650082	0.640944
cg13406908	-0.00637803	0.00641479	0.322914	0.00666746	0.00360869	0.0681371	0.00282188	0.00517326	0.586856
cg13406931	-0.0351686	0.0243681	0.152633	-0.000738048	0.0137085	0.95719	0.023859	0.0196519	0.228077
cg13407000	-0.00962112	0.00963762	0.320973	0.00201339	0.00542172	0.711297	0.000266256	0.00777233	0.972753
cg13407062	0.00700577	0.00701685	0.320909	-0.0113438	0.00394738	0.00512264	0.000177163	0.00565879	0.975098
cg13407065	0.00402328	0.0120858	0.740034	0.00112472	0.00679895	0.869001	-0.0048355	0.00974666	0.621091
cg13407139	-0.0123456	0.0144907	0.396625	0.0130126	0.00815183	0.114139	0.00800449	0.0116861	0.495234
cg13407144	-0.00141642	0.0309207	0.963571	0.00533216	0.0173947	0.759943	0.0297327	0.0249362	0.236442
cg13407149	-0.0035206	0.00662914	0.596749	0.003874	0.00372928	0.301841	-0.000936782	0.00534612	0.861318
cg13407169	-0.0270181	0.0166656	0.10868	0.0136036	0.00937536	0.150461	0.0313858	0.0134401	0.0218877
cg13407196	0.00397233	0.00968485	0.682721	-0.00618943	0.00544829	0.259136	-0.00181865	0.00781042	0.816438
cg13407231	-0.00494375	0.0136046	0.717217	-0.00383439	0.00765337	0.617661	0.00987301	0.0109715	0.370728
cg13407241	0.00171888	0.00402959	0.670775	0.00172052	0.00226688	0.449962	0.00179796	0.0032497	0.581531
cg13407262	0.042323	0.0137149	0.00273898	-0.00456745	0.00771544	0.55543	-0.0208063	0.0110605	0.0633776
cg13407274	0.0150327	0.0105361	0.157305	-0.00599952	0.00592714	0.31431	-0.0131696	0.00849688	0.124874
cg13407278	-0.0315704	0.0341293	0.357571	-0.00916747	0.0191997	0.634246	0.0387151	0.0275238	0.163191
cg13407335	0.0208406	0.0218392	0.342651	-0.0169337	0.0122858	0.171725	-0.0251177	0.0176124	0.157491
cg13407348	0.000128044	0.010197	0.990011	0.0032326	0.00573638	0.574561	-0.000995082	0.00822342	0.903972
cg13407413	0.00398881	0.00314375	0.207974	-0.00276184	0.00176854	0.122086	-0.00248947	0.0025353	0.328923
cg13407422	0.0100965	0.00409591	0.0157126	-0.00187953	0.00230419	0.416952	-0.0101129	0.00330318	0.00294721
cg13407435	0.00767869	0.0141514	0.588818	-0.00241553	0.00796098	0.76231	-0.0101906	0.0114125	0.374415
cg13407446	-0.0130421	0.00593764	0.0307776	0.00132118	0.00334026	0.693442	0.0121431	0.00478845	0.0130445
cg13407463	0.0124251	0.00924607	0.182581	-0.00740135	0.00520145	0.158413	-0.00932951	0.00745656	0.214301
cg13407464	0.0100809	0.0152478	0.510313	0.0045217	0.00857777	0.599468	-0.00963431	0.0122967	0.435519
cg13407524	-0.0246386	0.011466	0.0344909	0.0153938	0.00645028	0.0192281	0.00935636	0.00924683	0.314484
cg13407558	0.0140342	0.0134371	0.299244	0.00639189	0.00755916	0.40016	-0.00202644	0.0108365	0.852105
cg13407601	-0.0033355	0.00820109	0.68524	0.000714476	0.00461359	0.877296	0.00466232	0.00661383	0.482778
cg13407658	-0.0226166	0.0131694	0.0895563	0.0121207	0.00740857	0.105529	0.0265341	0.0106206	0.0144023
cg13407664	0.00690833	0.0204917	0.736851	0.000948812	0.0115278	0.934596	-0.00987074	0.0165257	0.551896
cg13407715	0.070352	0.0274588	0.0121673	-0.0445522	0.0154472	0.00497105	-0.0600745	0.0221444	0.00807324
cg13407775	0.0349188	0.0141125	0.0153373	-0.00955073	0.00793912	0.232318	-0.0278373	0.0113812	0.0165109
cg13407857	-0.00442694	0.00765432	0.564551	-0.00177002	0.004306	0.682063	0.00966559	0.00617288	0.121108
cg13407881	0.00525585	0.00392009	0.183575	-0.00229149	0.00220528	0.301708	-0.00634036	0.00316138	0.0480835
cg13407883	-0.0377784	0.0375572	0.317322	0.0168697	0.0211281	0.426835	0.0340518	0.0302882	0.264069
cg13407917	0.0297529	0.0230743	0.200744	-0.0188153	0.0129806	0.150882	-0.0301852	0.0186085	0.10848
cg13407975	-1.23494e-05	0.00664138	0.998521	-0.00271495	0.00373616	0.469426	0.00617576	0.00535599	0.25212
cg13408026	-0.0102467	0.0115669	0.378192	-0.000674582	0.00650705	0.917676	0.00859797	0.00932821	0.359285
cg13408027	0.0148992	0.0142542	0.298872	-0.0124891	0.00801884	0.123075	-0.00432615	0.0114954	0.707604
cg13408046	-0.00118277	0.0126998	0.926017	0.00544585	0.00714439	0.448018	0.00529114	0.0102419	0.606764
cg13408086	-0.00222522	0.00423339	0.600509	-0.00372358	0.00238153	0.121644	0.00530481	0.00341405	0.123943
cg13408152	-0.00343737	0.0181024	0.849852	-0.00445517	0.0101836	0.662871	-0.00630822	0.0145988	0.666759
cg13408214	0.00605155	0.0130593	0.644268	-0.000388706	0.00734659	0.957928	-0.0115766	0.0105317	0.274779
cg13408344	-0.0299188	0.0174943	0.0908773	0.017669	0.00984158	0.0761528	0.0279235	0.0141084	0.0510295
cg13408347	-0.00602243	0.0152961	0.694772	0.0105501	0.00860496	0.223565	-0.022213	0.0123357	0.0752955
cg13408362	-0.0116856	0.0116091	0.316992	0.0102524	0.00653082	0.120166	0.0130905	0.00936229	0.165687
cg13408416	-0.0127628	0.0133684	0.342437	0.00896139	0.0075205	0.236737	0.0054317	0.010781	0.615692
cg13408421	-0.0101757	0.0149381	0.497603	0.00942782	0.00840356	0.265071	0.0093025	0.012047	0.442146
cg13408430	-0.00410367	0.00327152	0.213149	0.00444391	0.00184042	0.0178969	0.0019426	0.00263835	0.463579
cg13408519	0.00194514	0.00316489	0.54046	-0.000241239	0.00178043	0.892541	-0.00149489	0.00255235	0.559634
cg13408528	0.0193558	0.0117652	0.103626	-0.00477028	0.0066186	0.473048	-0.00896412	0.00948812	0.347453
cg13408549	0.000372617	0.00542586	0.94541	0.00268926	0.00305236	0.380779	-0.00147461	0.00437573	0.736948
cg13408594	0.00850273	0.0127442	0.506462	-0.00713103	0.00716935	0.322728	0.00105045	0.0102777	0.918833
cg13408597	0.0171258	0.01762	0.333833	-0.00419946	0.00991229	0.672882	-0.0113354	0.0142098	0.427257
cg13408605	-0.0146612	0.0139726	0.297022	0.00886285	0.00786041	0.262692	0.00654834	0.0112683	0.562692
cg13408636	-0.00448392	0.0085565	0.601617	-0.0027132	0.00481353	0.574469	0.00138179	0.00690046	0.841767
cg13408655	-0.00701274	0.00952701	0.463702	0.00497387	0.00535949	0.35601	0.00409289	0.00768313	0.595624
cg13408659	0.00269045	0.0147035	0.85525	-0.0110825	0.00827158	0.183872	-0.00416599	0.0118578	0.72621
cg13408695	-0.00890903	0.010108	0.380597	0.00429002	0.00568635	0.452669	0.00129301	0.00815169	0.874346
cg13408707	-0.0088735	0.0223159	0.691899	-0.00272789	0.012554	0.828501	0.00517467	0.0179969	0.774405
cg13408712	0.0140618	0.00883429	0.115159	-0.00371933	0.0049698	0.456293	-0.00919501	0.00712448	0.200334
cg13408752	0.0104118	0.0148189	0.484225	0.00152962	0.00833651	0.854855	0.00187762	0.0119508	0.875529
cg13408776	-0.00545286	0.00389067	0.164699	0.00124983	0.00218873	0.569487	0.00446228	0.00313766	0.158637
cg13408790	0.0286466	0.020396	0.163807	-0.0127082	0.0114739	0.27117	-0.0206626	0.0164485	0.212485
cg13408795	-0.0149377	0.00799187	0.0650503	0.00761805	0.00449589	0.0938412	0.00938687	0.0064451	0.148957
cg13408830	0.0235227	0.0125675	0.0646866	-0.000166323	0.00706996	0.981286	-0.0174394	0.0101352	0.0889477
cg13408935	-0.00793022	0.00791117	0.318991	0.00285371	0.00445049	0.523109	-0.000544302	0.00638002	0.932213
cg13408940	-0.00189546	0.00869062	0.82787	7.60768e-05	0.00488897	0.987621	0.000924403	0.00700861	0.895379
cg13408953	-0.00413443	0.0132488	0.755759	0.0110531	0.00745324	0.141774	0.00658161	0.0106846	0.539548
cg13408955	0.0128366	0.00799764	0.112194	-0.00151463	0.00449914	0.737211	-0.00150178	0.00644976	0.816443
cg13408957	0.021876	0.014515	0.135483	0.00261255	0.00816551	0.749791	-0.0232593	0.0117057	0.0501422
cg13408966	-0.000605222	0.00902606	0.946697	0.00386149	0.00507768	0.44907	-0.00149112	0.00727913	0.83818
cg13408986	0.0104445	0.0114555	0.364478	-0.00590773	0.00644436	0.361879	-0.00910481	0.00923834	0.327153
cg13409026	-0.00586709	0.0126435	0.643805	0.0113418	0.00711269	0.114515	-0.00686514	0.0101964	0.50259
cg13409046	0.0249676	0.0197423	0.209443	-0.0127954	0.0111062	0.252511	-0.0191722	0.0159213	0.231862
cg13409070	-0.00280385	0.00656826	0.670548	0.00145881	0.00369503	0.693977	0.00217263	0.00529702	0.68272
cg13409077	0.00142404	0.0120015	0.905828	-0.00795859	0.00675153	0.241774	-0.00078772	0.00967868	0.935325
cg13409084	-0.0269559	0.0170952	0.118554	0.0237582	0.00961705	0.0154931	0.0295897	0.0137866	0.0347016
cg13409090	0.00987653	0.0124332	0.429196	-0.00138014	0.00699442	0.844048	-0.00871262	0.0100269	0.387334
cg13409100	0.000708327	0.00750651	0.925044	-0.00364919	0.00422284	0.389935	0.00116517	0.00605368	0.847831
cg13409111	0.005137	0.0104465	0.624168	-0.00765105	0.00587676	0.196463	-0.00634819	0.00842466	0.453217
cg13409148	0.006073	0.00634315	0.341075	-0.000334635	0.00356839	0.925506	-0.00140978	0.00511548	0.783531
cg13409170	0.00228481	0.0332476	0.945373	-0.0157435	0.0187037	0.402301	-0.0120588	0.0268128	0.654043
cg13409174	-0.00135891	0.00779895	0.862089	-0.00233508	0.00438736	0.595956	-0.00357853	0.00628952	0.570879
cg13409216	0.000526145	0.00269665	0.845772	-0.00375204	0.00151702	0.015378	0.000825732	0.00217473	0.70512
cg13409244	0.00335078	0.0281628	0.905573	0.00662508	0.0158432	0.67688	0.0130248	0.0227121	0.567837
cg13409248	0.0443863	0.0375359	0.240303	-0.0475456	0.0211161	0.0269246	-0.0560329	0.0302711	0.0676376
cg13409259	0.000767509	0.00368816	0.835648	-0.000270333	0.0020748	0.896642	0.00138283	0.00297434	0.643177
cg13409337	-0.00766715	0.0131621	0.56176	-0.000506758	0.00740444	0.945596	0.00128267	0.0106147	0.904104
cg13409409	-0.00252135	0.0119991	0.834071	0.00312371	0.0067502	0.644721	-0.00488443	0.00967678	0.615035
cg13409439	0.00757871	0.0258027	0.76969	-0.0240171	0.0145155	0.101699	-0.0136387	0.0208088	0.513963
cg13409442	-0.00992019	0.0238019	0.677888	0.0132572	0.0133899	0.324939	0.00408051	0.0191952	0.832164
cg13409449	0.00593879	0.00813822	0.467555	0.00669565	0.00457822	0.147292	-0.00767341	0.00656313	0.245603
cg13409544	0.0339688	0.018199	0.0654165	-0.00498772	0.010238	0.627386	-0.0142167	0.0146767	0.335465
cg13409575	0.0171323	0.00796776	0.0343798	-0.0115024	0.00448232	0.0120359	-0.0097361	0.00642566	0.133434
cg13409589	0.00189901	0.00218198	0.38658	-0.000709336	0.00122749	0.564877	-0.00128343	0.00175968	0.467791
cg13409642	-0.00377376	0.00990874	0.704264	-0.00415026	0.00557424	0.458602	5.53308e-06	0.00799098	0.999449
cg13409645	-0.00181479	0.006632	0.785024	0.00382368	0.00373088	0.308331	0.00142083	0.00534842	0.791149
cg13409704	-0.0139703	0.00942138	0.141818	0.0106387	0.00530007	0.0478985	0.0100572	0.00759794	0.189162
cg13409737	-0.00145663	0.0159589	0.92749	0.00959911	0.00897783	0.288005	-0.00495337	0.0128702	0.701294
cg13409873	0.0159881	0.0223162	0.475689	0.00220799	0.0125542	0.860809	-0.0128556	0.0179971	0.476991
cg13409888	0.00597637	0.00317645	0.063332	0.00175399	0.00178694	0.329102	-0.00467768	0.00256167	0.0713572
cg13409898	7.85321e-05	0.00896852	0.993034	-0.000444826	0.00504531	0.929952	0.0019571	0.00723273	0.787363
cg13409902	-0.00376603	0.0117222	0.748791	0.00610484	0.0065944	0.357191	0.00753541	0.00945343	0.427609
cg13409938	0.00279148	0.0125198	0.824097	-0.00437222	0.00704309	0.536405	-0.00962949	0.0100967	0.342924
cg13409950	0.00720714	0.00972045	0.46047	-0.0101714	0.00546832	0.0663363	-0.00267117	0.00783913	0.734134
cg13409952	-0.00439343	0.00311483	0.162045	0.00247702	0.00175227	0.16113	0.00175308	0.00251198	0.487153
cg13409996	0.00889192	0.00697192	0.205646	-0.00145334	0.00392211	0.711895	-0.00757554	0.00562256	0.181449
cg13409997	-0.00436438	0.00696982	0.532873	0.00364044	0.00392093	0.355795	0.00681875	0.00562086	0.228447
cg13410000	-0.00614444	0.0173895	0.724707	0.00368445	0.0097826	0.707385	0.00674455	0.0140239	0.6318
cg13410002	-0.0296994	0.0253227	0.244137	0.0197745	0.0142455	0.168728	0.0425724	0.0204217	0.0401003
cg13410117	0.0111368	0.00563446	0.0513357	-0.00213955	0.00316971	0.501509	-0.00433841	0.00454395	0.342404
cg13410127	0.00916301	0.00821464	0.267802	0.00581343	0.00462121	0.211841	-0.0082565	0.00662475	0.216074
cg13410153	-0.0107987	0.0185578	0.562176	0.012758	0.0104398	0.225068	-0.00128548	0.0149661	0.931754
cg13410154	0.000450411	0.00688651	0.948005	-0.00314355	0.00387406	0.419382	0.00291324	0.00555367	0.601254
cg13410390	0.0266165	0.0181768	0.146798	-0.0182165	0.0102255	0.0784063	-0.017741	0.0146588	0.229533
cg13410437	-0.0175412	0.012709	0.17114	0.00881345	0.00714957	0.221077	0.000957948	0.0102493	0.925754
cg13410529	0.00622088	0.00694637	0.373018	-0.00754379	0.00390774	0.0568822	-0.00149163	0.00560195	0.790676
cg13410558	0.00906711	0.0101392	0.373707	0.010696	0.00570389	0.064198	-0.0106242	0.00817684	0.197353
cg13410567	-0.00551113	0.0083578	0.511422	0.00449911	0.00470175	0.341331	0.00380327	0.00674021	0.574059
cg13410609	0.000539022	0.00880786	0.951345	-0.00366542	0.00495493	0.461488	0.00539081	0.00710316	0.449994
cg13410614	-0.00920589	0.0088008	0.298513	-0.00567333	0.00495096	0.25505	0.00604358	0.00709747	0.396877
cg13410654	0.0214912	0.0222335	0.336479	-0.00119795	0.0125076	0.923923	-0.0278395	0.0179304	0.124223
cg13410674	0.015734	0.0315005	0.618729	-0.0351236	0.0177209	0.0507052	0.00687532	0.0254038	0.787323
cg13410725	-0.00311841	0.0107181	0.771799	0.00418314	0.00602954	0.489716	0.0018696	0.00864368	0.829275
cg13410730	0.00304657	0.0162363	0.851607	0.0070979	0.00913388	0.439259	-0.008343	0.0130939	0.525729
cg13410755	-0.0051464	0.00330607	0.123269	0.0013722	0.00185986	0.46267	0.00438131	0.0026662	0.10402
cg13410764	-0.0116086	0.00968786	0.234144	0.00432928	0.00544998	0.429195	0.00244625	0.00781285	0.754967
cg13410845	-0.0101069	0.0188461	0.593161	0.00604695	0.010602	0.569939	-0.00284859	0.0151986	0.851774
cg13410877	-0.0262978	0.015517	0.0937786	0.0125775	0.0087292	0.153301	0.020851	0.0125138	0.0993471
cg13410996	-0.0139674	0.00866976	0.110876	0.00582363	0.00487724	0.235784	0.00927997	0.00699179	0.187975
cg13411015	-0.000305932	0.00387414	0.937244	0.00058215	0.00217943	0.79003	0.00046799	0.00312433	0.881286
cg13411037	-0.00156995	0.0164558	0.924218	-0.00426563	0.00925735	0.646131	-0.000200312	0.0132709	0.987993
cg13411053	0.034086	0.0414049	0.412677	-0.0472202	0.0232926	0.0457694	0.00509715	0.0333913	0.879037
cg13411060	0.0127053	0.0115278	0.273509	-0.00473643	0.00648503	0.467176	-0.00465444	0.00929664	0.617906
cg13411081	-0.00121914	0.00927969	0.895787	-0.0050484	0.00522037	0.336258	0.00227921	0.00748368	0.761448
cg13411089	-0.0048876	0.00762371	0.52318	-0.00408363	0.00428878	0.343712	0.0075348	0.0061482	0.223761
cg13411122	0.0039722	0.00473087	0.40347	0.000546506	0.00266139	0.837793	-0.00582431	0.00381525	0.130576
cg13411149	-0.0319106	0.0379502	0.402789	0.0143321	0.0213492	0.503839	-0.0138895	0.0306052	0.65111
cg13411229	0.0225168	0.0168274	0.18443	-0.0030574	0.00946637	0.747507	-0.0150257	0.0135706	0.271317
cg13411286	-0.00710454	0.0391533	0.856443	0.015999	0.022026	0.469608	0.0121864	0.0315754	0.700502
cg13411311	-0.00604264	0.0100664	0.549918	0.00175335	0.00566293	0.757609	0.0106622	0.00811812	0.19259
cg13411336	0.0275321	0.018008	0.130007	-0.0138745	0.0101306	0.174428	-0.0274976	0.0145227	0.0617037
cg13411373	0.00766477	0.00875633	0.383855	-5.74617e-07	0.00492595	0.999907	-0.0137709	0.00706161	0.0544588
cg13411383	0.0110227	0.00936855	0.242654	2.62869e-07	0.00527035	0.99996	-0.00398097	0.00755534	0.599629
cg13411399	0.00879344	0.0119752	0.464783	-0.0106157	0.00673672	0.118788	-0.00849357	0.00965746	0.381619
cg13411506	0.100522	0.035292	0.00551116	-0.0308863	0.0198538	0.123498	-0.0678397	0.0284615	0.0193738
cg13411507	0.0115154	0.00943467	0.225634	-0.00273818	0.00530755	0.607262	-0.0109835	0.00760866	0.152541
cg13411522	-0.00808664	0.0151795	0.595608	0.0151938	0.00853936	0.0787699	0.00185247	0.0122416	0.880078
cg13411554	-0.00130781	0.0087525	0.881575	-0.00340581	0.00492379	0.491007	0.00610166	0.00705852	0.38978
cg13411583	0.00221028	0.00298903	0.461661	0.000890226	0.0016815	0.597892	-0.000598951	0.00241052	0.804367
cg13411604	0.00673704	0.00458094	0.145073	-9.90318e-05	0.00257704	0.969436	-0.00730896	0.00369433	0.0511192
cg13411645	0.00095152	0.0107758	0.929845	0.00406893	0.00606201	0.503902	-0.0087095	0.00869022	0.319083
cg13411656	-0.0046399	0.00304425	0.131183	0.00103814	0.00171257	0.546003	0.00129264	0.00245506	0.599897
cg13411658	0.00155471	0.00826612	0.85126	0.00753163	0.00465017	0.109013	0.000516637	0.00666627	0.938408
cg13411684	-0.00689431	0.00918124	0.454779	-0.00199792	0.00516498	0.699856	0.00943322	0.00740428	0.206128
cg13411708	0.00021116	0.00510971	0.967133	0.00064154	0.00287451	0.823929	-0.00333088	0.00412076	0.421165
cg13411737	9.74922e-05	0.0106771	0.992736	0.00153197	0.00600651	0.7993	-0.000150456	0.00861066	0.9861
cg13411755	-0.0183886	0.0202365	0.366086	0.00452734	0.0113842	0.691858	0.0207403	0.0163199	0.207245
cg13411784	0.00823152	0.0170485	0.630458	-0.0072472	0.00959078	0.451953	0.00106329	0.0137489	0.938538
cg13411789	-0.0702238	0.024009	0.00441694	0.0261203	0.0135065	0.0564512	0.0469105	0.0193622	0.0175256
cg13411813	-0.0122536	0.00967692	0.208877	0.00893358	0.00544383	0.104483	0.0122273	0.00780403	0.120878
cg13411823	-0.00676698	0.00618445	0.276961	0.00582242	0.00347911	0.0978981	0.00798409	0.00498749	0.113127
cg13411862	0.0242104	0.0126355	0.0587187	-0.0119818	0.00710822	0.0955363	-0.0125849	0.01019	0.220223
cg13411867	-0.0062424	0.00844621	0.461896	-0.00151689	0.00475148	0.750323	0.00846549	0.00681151	0.217351
cg13411879	0.00123577	0.00527508	0.815341	0.000412515	0.00296754	0.889772	-0.0032013	0.00425413	0.453819
cg13411948	0.00402868	0.0128257	0.754207	0.0128136	0.00721519	0.0793241	0.000799439	0.0103434	0.938575
cg13411951	0.0162001	0.025006	0.518829	-0.0164942	0.0140673	0.244266	-0.0221353	0.0201663	0.275463
cg13411972	0.0421314	0.0420102	0.318763	-0.0320544	0.0236332	0.178585	-0.0152122	0.0338794	0.654568
cg13411999	0.00205061	0.0058224	0.725565	0.00443486	0.00327544	0.179334	-0.00126204	0.00469552	0.788754
cg13412003	0.00129833	0.0056549	0.818959	-0.000418693	0.00318121	0.8956	-0.00078434	0.00456044	0.863856
cg13412021	0.00497017	0.00459293	0.282253	-0.000540768	0.00258379	0.834721	-0.00396415	0.00370401	0.287544
cg13412025	-0.00186428	0.0109275	0.86494	-0.0146429	0.00614735	0.019451	0.000939672	0.00881256	0.915335
cg13412040	0.00743352	0.00937094	0.42984	0.00169874	0.0052717	0.748063	-0.00706825	0.00755727	0.352288
cg13412041	-0.0336116	0.0163312	0.0426413	0.0243964	0.00918722	0.00945502	0.0157907	0.0131704	0.233877
cg13412063	-3.15043e-05	0.00238795	0.989505	-0.00297615	0.00134336	0.0294023	0.00170507	0.00192578	0.378443
cg13412066	-0.000294653	0.00420886	0.944352	-0.00140854	0.00236773	0.553496	1.74254e-05	0.00339427	0.995916
cg13412106	-0.00149145	0.00744028	0.841602	0.00327974	0.00418559	0.435466	-0.000539558	0.00600027	0.928561
cg13412154	0.0264698	0.0216893	0.225685	-0.0200579	0.0122015	0.103894	-0.00756999	0.0174915	0.66627
cg13412197	-0.00469028	0.00251812	0.0659711	0.000624833	0.00141659	0.660272	0.00288316	0.00203075	0.159338
cg13412213	-0.0216859	0.0167997	0.200253	0.0117506	0.00945078	0.21716	0.0161968	0.0135482	0.235219
cg13412283	-0.0127954	0.0133962	0.34221	-0.00316252	0.00753612	0.675801	0.00477271	0.0108034	0.659772
cg13412389	0.00842257	0.0167175	0.615692	0.00611798	0.00940455	0.517102	-0.00042302	0.0134819	0.975043
cg13412395	-0.00325921	0.00337192	0.336499	0.00406032	0.0018969	0.0351784	0.00307573	0.00271931	0.261206
cg13412433	0.00123875	0.00313575	0.693801	-0.00115648	0.00176404	0.513861	0.000624705	0.00252885	0.805479
cg13412452	0.0109952	0.0188648	0.561544	0.0100593	0.0106125	0.345881	-0.0145392	0.0152137	0.341949
cg13412461	-0.00831709	0.00371087	0.027614	0.00315902	0.00208758	0.133927	0.0024276	0.00299266	0.419525
cg13412495	-0.0234082	0.0199882	0.244833	-0.00889542	0.0112445	0.431095	0.0095093	0.0161197	0.55681
cg13412498	-0.00456551	0.00435146	0.297064	-0.000834178	0.00244795	0.73412	0.00311171	0.00350926	0.377735
cg13412545	-0.00922156	0.010184	0.367762	-0.00411973	0.00572908	0.474057	0.00136631	0.00821295	0.868268
cg13412549	0.0101728	0.00858667	0.239429	-7.08684e-05	0.0048305	0.988329	-0.0104798	0.00692478	0.133893
cg13412550	0.00884852	0.0188562	0.640083	-0.0309533	0.0106077	0.00450652	-0.00879979	0.0152067	0.564336
cg13412579	-0.0206014	0.01999	0.305657	0.0168122	0.0112455	0.138613	0.0116234	0.0161211	0.472882
cg13412615	0.00941603	0.00729789	0.200466	-0.00190486	0.00410548	0.643848	-0.0104163	0.00588544	0.0803388
cg13412647	-0.0117399	0.0159224	0.462957	0.0183936	0.00895729	0.0430997	0.00670169	0.0128408	0.603092
cg13412659	0.0312634	0.0234955	0.186876	-0.00605255	0.0132176	0.648181	-0.0263533	0.0189481	0.167913
cg13412754	0.0521884	0.0262008	0.0495961	-0.0308325	0.0147395	0.0394367	-0.0298356	0.0211298	0.161596
cg13412852	0.00908469	0.0132857	0.495965	-0.00269534	0.00747398	0.719271	-0.00241799	0.0107144	0.821994
cg13412863	-0.000618656	0.00371446	0.868117	-0.00123105	0.0020896	0.557336	0.000919707	0.00299555	0.759576
cg13412866	-0.00177967	0.00309848	0.567236	-0.000235208	0.00174307	0.892979	0.0031063	0.00249879	0.217241
cg13412981	-0.000553165	0.00404347	0.891509	0.00172854	0.00227469	0.449416	0.00319089	0.00326089	0.330588
cg13413060	0.0141751	0.00950477	0.139567	-0.00572023	0.00534698	0.287736	-0.0129487	0.00766519	0.0948291
cg13413084	0.0287119	0.0154401	0.066406	-0.0213541	0.00868594	0.0159826	-0.0237773	0.0124518	0.0595642
cg13413247	0.00510648	0.00898733	0.571406	-0.00124633	0.00505589	0.805882	-0.00203863	0.0072479	0.779186
cg13413286	-0.000854656	0.00298113	0.775048	-0.00168299	0.00167706	0.318449	0.000682877	0.00240415	0.77707
cg13413337	0.0179513	0.0078981	0.0255572	-0.00737832	0.00444314	0.100476	-0.00987622	0.00636948	0.124724
cg13413384	0.0205725	0.0158701	0.198379	-0.0178415	0.00892787	0.0488696	-0.00784436	0.0127986	0.541573
cg13413387	-0.00145272	0.00327554	0.658526	0.000751876	0.00184268	0.684275	0.000155609	0.00264159	0.953164
cg13413412	0.00254076	0.00249082	0.3106	-0.000674564	0.00140123	0.631463	-0.00173255	0.00200874	0.390837
cg13413451	0.000917777	0.00690789	0.894619	-0.00470074	0.00388609	0.229774	0.00193122	0.00557092	0.729703
cg13413488	0.0101303	0.0122254	0.409638	-0.0100247	0.00687751	0.148636	-0.0125268	0.00985929	0.207353
cg13413719	-0.000126805	0.00922081	0.98906	-0.0123596	0.00518724	0.0194164	0.00557075	0.00743619	0.455841
cg13413744	0.00597436	0.00418605	0.157184	-0.000961249	0.00235489	0.684159	-0.0048047	0.00337587	0.158324
cg13413777	-0.00120328	0.0229153	0.958246	-0.0035127	0.0128912	0.785908	0.00392976	0.0184803	0.832112
cg13413789	0.00589024	0.00370659	0.115745	0.00140873	0.00208517	0.501133	-0.00267564	0.00298921	0.373261
cg13413819	-0.000218996	0.0320212	0.994559	-0.0181572	0.0180138	0.316335	0.00771073	0.0258238	0.765981
cg13413982	-0.0152924	0.020633	0.460639	0.0167976	0.0116073	0.151529	-0.00282509	0.0166397	0.865586
cg13413996	-0.0127841	0.0129568	0.326607	0.00905646	0.00728898	0.217474	0.00764373	0.0104491	0.466475
cg13414003	-0.0227246	0.014834	0.129254	-0.000712387	0.008345	0.93217	0.0277191	0.011963	0.0229054
cg13414010	-0.00871134	0.0119554	0.468217	0.000278587	0.00672561	0.967057	0.0183158	0.00964153	0.0608665
cg13414016	-0.0112276	0.0107881	0.30095	0.00131599	0.00606895	0.828853	0.0043314	0.00870017	0.619874
cg13414020	0.0384489	0.0281573	0.175698	-0.0203451	0.0158401	0.202491	-0.0178209	0.0227077	0.434756
cg13414044	0.00232448	0.00201464	0.251818	-0.000821506	0.00113335	0.470536	-0.00175263	0.00162472	0.283761
cg13414059	-0.00558938	0.0132186	0.673479	0.0107147	0.00743624	0.153294	0.0089199	0.0106603	0.405083
cg13414081	0.0248523	0.0118119	0.0383318	-0.0044157	0.00664485	0.50815	-0.0156582	0.00952576	0.103917
cg13414150	-0.0110878	0.00937285	0.24012	-0.00220232	0.00527277	0.677236	0.0125084	0.0075588	0.101651
cg13414212	0.00135307	0.00404587	0.738877	0.000407634	0.00227603	0.858287	-0.000577128	0.00326282	0.860023
cg13414270	-0.0122885	0.0105423	0.247022	0.000932975	0.00593065	0.87537	0.00650135	0.00850191	0.446572
cg13414444	-0.000355315	0.00411154	0.931337	-0.000927412	0.00231298	0.689456	-0.000122406	0.00331578	0.970639
cg13414478	-0.000962936	0.00243321	0.693283	-0.000684786	0.00136882	0.618174	-0.000127826	0.00196228	0.948214
cg13414516	0.00293945	0.00801567	0.714744	-0.0112656	0.00450928	0.0144041	-0.00563144	0.0064643	0.38612
cg13414526	-0.00753344	0.00834041	0.368948	0.00283163	0.00469196	0.547779	0.0111624	0.00672619	0.100692
cg13414542	-0.0100625	0.012374	0.418374	0.00722297	0.00696107	0.302388	0.00491255	0.00997907	0.623786
cg13414557	-0.0132237	0.0150089	0.380769	0.00104674	0.00844336	0.90163	-0.00297759	0.012104	0.806275
cg13414581	0.0160835	0.00916885	0.0830099	-0.00602762	0.00515801	0.245835	-0.0138985	0.00739429	0.0635855
cg13414629	0.00207554	0.0177226	0.907047	-0.0135047	0.00997	0.179157	0.00341757	0.0142925	0.811591
cg13414654	0.00986059	0.0257601	0.702834	-0.00275329	0.0144915	0.849767	-0.0019671	0.0207744	0.924785
cg13414664	-0.00403866	0.00758082	0.595598	0.0101948	0.00426465	0.0190332	0.000452975	0.00611361	0.941111
cg13414679	0.0048516	0.0152062	0.750468	0.00314417	0.00855435	0.714121	-0.0210031	0.0122631	0.0904124
cg13414746	0.0149234	0.0119202	0.214025	-0.0030031	0.0067058	0.655411	-0.00789649	0.00961313	0.413701
cg13414750	0.00838192	0.0123593	0.499495	-0.00342187	0.00695281	0.623878	-0.0098683	0.00996724	0.324948
cg13414834	0.0128278	0.0204969	0.533097	-0.025159	0.0115307	0.0318759	-0.00598686	0.0165299	0.718114
cg13414855	-0.0051191	0.0136443	0.70846	-0.000190079	0.00767573	0.980302	0.0117891	0.0110036	0.287026
cg13414867	0.00487145	0.0100564	0.629338	0.00381609	0.0056573	0.501797	-0.000801677	0.00811004	0.92149
cg13414916	0.00398492	0.00302159	0.190774	1.32519e-05	0.00169982	0.993798	-0.00206817	0.00243679	0.398416
cg13414955	0.00421743	0.00308643	0.175404	0.000432554	0.0017363	0.803865	-0.00123502	0.00248908	0.62105
cg13415059	-0.000981141	0.00988559	0.921174	0.00193699	0.00556122	0.728474	-0.0018042	0.00797231	0.821505
cg13415069	0.00721119	0.00686702	0.29664	-0.000437895	0.0038631	0.910018	-0.00798664	0.00553796	0.152931
cg13415073	0.00519963	0.0188577	0.783425	0.0077256	0.0106086	0.468466	0.000608493	0.0152079	0.968178
cg13415078	0.00385898	0.0111006	0.728972	0.00573374	0.00624473	0.361127	-0.00507246	0.00895217	0.572467
cg13415160	0.00642321	0.0109067	0.557475	0.00469449	0.00613566	0.446322	-0.00383895	0.0087958	0.663615
cg13415207	-0.000663688	0.00353836	0.851662	0.0022684	0.00199053	0.257657	-0.00053316	0.00285354	0.85223
cg13415242	-0.00777644	0.00878612	0.378609	0.00582866	0.0049427	0.24159	0.00805879	0.00708563	0.258591
cg13415320	0.000314218	0.00677318	0.963107	0.00425642	0.00381031	0.267107	-0.000308869	0.00546229	0.95504
cg13415390	0.0199503	0.0214688	0.35538	-0.0228472	0.0120774	0.061933	-0.00494246	0.0173137	0.775982
cg13415434	0.00409909	0.0038	0.28377	0.000428117	0.00213772	0.841749	-0.001632	0.00306454	0.595738
cg13415455	-0.0224222	0.021875	0.308266	0.0148588	0.012306	0.23061	0.0224615	0.0176413	0.206406
cg13415466	0.0149724	0.0102597	0.148157	-0.00305682	0.00577169	0.597753	-0.00824864	0.00827403	0.321627
cg13415481	0.00818849	0.00754104	0.280612	0.00078985	0.00424227	0.852743	-0.00947397	0.00608153	0.12299
cg13415551	-0.0137464	0.0158345	0.387767	0.0143952	0.00890781	0.109797	0.0054778	0.0127698	0.669035
cg13415566	-0.0128934	0.0172988	0.458124	-0.0123327	0.00973157	0.208515	0.0248755	0.0139507	0.078141
cg13415597	0.00601965	0.00994419	0.546564	0.00562393	0.00559418	0.317597	-0.00551875	0.00801956	0.493225
cg13415628	-0.00726841	0.0162362	0.655532	0.0195286	0.00913379	0.0353824	0.0135686	0.0130938	0.303019
cg13415629	-0.00942782	0.00761637	0.219185	0.00581983	0.00428465	0.177964	0.0056796	0.00614228	0.357754
cg13415773	-0.00270097	0.00915792	0.768764	-0.00152311	0.00515186	0.768224	0.00366981	0.00738548	0.620546
cg13415788	0.00432502	0.0106293	0.685106	0.00589737	0.00597957	0.326809	-0.00996378	0.00857204	0.248343
cg13415795	-0.00819872	0.0124769	0.512886	-0.00677511	0.007019	0.337157	0.00559078	0.0100621	0.579926
cg13415831	0.010545	0.0101548	0.302018	-0.0142747	0.00571267	0.0143868	-0.00988322	0.00818943	0.230847
cg13415850	0.006471	0.00843859	0.445304	-0.0078203	0.00474719	0.103178	-0.00846098	0.00680536	0.217183
cg13415859	-0.0239914	0.023651	0.313276	0.0105825	0.0133051	0.428614	0.0154625	0.0190736	0.419815
cg13415865	-0.000321552	0.00827263	0.969086	-0.00358269	0.00465383	0.443531	0.00940454	0.00667152	0.16229
cg13415896	0.00160193	0.0110701	0.885284	0.00848108	0.00622756	0.17684	0.00274423	0.00892755	0.759299
cg13415928	0.0362445	0.0376656	0.338643	0.0360794	0.0211891	0.0922723	-0.0365641	0.0303757	0.232036
cg13415961	3.01886e-05	0.0108096	0.997778	0.00582569	0.00608105	0.340776	-0.00230516	0.00871751	0.79209
cg13416007	-0.00569893	0.00456503	0.215316	-0.000127722	0.00256809	0.960451	0.00122356	0.0036815	0.740441
cg13416026	-0.00113581	0.0156598	0.94235	-0.00531496	0.00880955	0.547904	0.00828492	0.012629	0.51358
cg13416109	-0.0106601	0.0311317	0.732881	0.020239	0.0175134	0.251071	-0.012308	0.0251064	0.625231
cg13416188	0.0040064	0.00859986	0.642501	-0.000890009	0.00483792	0.854479	-0.000859557	0.00693542	0.901658
cg13416193	0.0164333	0.0110972	0.142345	-0.00517909	0.00624282	0.409085	-0.00847623	0.00894943	0.34626
cg13416204	0.011081	0.0153482	0.472294	0.00460868	0.00863427	0.594896	-0.0143426	0.0123777	0.249807
cg13416213	-0.0065878	0.00359114	0.0700849	3.4958e-05	0.00202023	0.986235	0.00678959	0.0028961	0.0213904
cg13416249	-0.000296662	0.0291303	0.991898	0.0072685	0.0163875	0.658503	-0.00450573	0.0234924	0.84836
cg13416283	-0.00319381	0.00267031	0.235003	6.53364e-05	0.0015022	0.96541	0.00283616	0.00215349	0.191375
cg13416309	-0.00358655	0.00980583	0.715455	0.011931	0.00551635	0.0333618	-0.00487318	0.00790798	0.539386
cg13416381	-0.0156476	0.010693	0.14706	0.0111143	0.00601544	0.0681352	0.0063291	0.00862346	0.465005
cg13416396	0.000216932	0.0148179	0.988354	0.00101163	0.00833591	0.903694	0.0100061	0.01195	0.404755
cg13416461	0.0113595	0.0154779	0.465021	0.00117783	0.00870722	0.892718	-0.00192188	0.0124823	0.877999
cg13416486	0.00983596	0.0160217	0.540911	0.00220501	0.00901313	0.807322	-0.00694449	0.0129208	0.592351
cg13416488	-0.00288928	0.00232388	0.217176	-0.000472943	0.00130732	0.718425	0.00346727	0.00187411	0.0677756
cg13416517	0.00414953	0.00735157	0.57394	-0.00373907	0.00413568	0.368497	0.00201702	0.00592873	0.734536
cg13416579	0.00567822	0.0121668	0.641911	0.00888741	0.00684454	0.197639	-0.00821469	0.00981202	0.404824
cg13416632	0.0107025	0.00969566	0.272774	-0.000780139	0.00545437	0.886605	0.000794298	0.00781913	0.919326
cg13416727	0.00143648	0.00818887	0.861168	0.0013751	0.00460671	0.766051	-0.00307008	0.00660398	0.643204
cg13416754	0.0065848	0.0118172	0.57884	0.00909251	0.00664784	0.174999	-0.0030835	0.00953005	0.747069
cg13416772	-0.00817562	0.00727642	0.264356	-0.000647296	0.00409341	0.874728	0.00995928	0.00586813	0.093321
cg13416797	0.0287474	0.0209274	0.173156	-0.0144264	0.0117729	0.223814	-0.00693804	0.0168771	0.682039
cg13416881	-0.00317287	0.00983095	0.747683	-0.0050673	0.00553048	0.362128	0.00394583	0.00792824	0.619986
cg13416885	-0.0106819	0.016745	0.525243	0.00937927	0.00942003	0.322235	0.00979286	0.0135041	0.470336
cg13416889	-0.00900382	0.0161975	0.579754	0.0188862	0.00911201	0.0412323	-0.00500064	0.0130626	0.702807
cg13416895	-0.012683	0.0110714	0.255191	0.00951764	0.00622831	0.130194	0.0107479	0.00892862	0.232025
cg13416914	-0.018165	0.0260341	0.487244	0.0190947	0.0146457	0.19583	0.0250153	0.0209954	0.236786
cg13416916	0.00683453	0.013379	0.610787	-0.0127564	0.00752646	0.0937599	-0.00457459	0.0107896	0.67265
cg13416919	-0.00278072	0.0100242	0.782147	0.00677005	0.00563922	0.233269	-0.000155431	0.00808413	0.984705
cg13416921	0.0146719	0.0188058	0.437454	-0.00665374	0.0105794	0.531078	-0.00733612	0.0151661	0.62983
cg13416930	0.00177994	0.0128085	0.889806	0.00172925	0.00720551	0.810916	-0.000357495	0.0103295	0.972473
cg13416983	0.0139286	0.0113816	0.224419	-0.0192121	0.00640283	0.00353592	-0.0106669	0.00917881	0.248437
cg13417000	0.00409029	0.0120032	0.734121	0.000745589	0.00675251	0.912339	-0.00921986	0.00968009	0.343566
cg13417058	0.00173667	0.00380698	0.649423	-0.00514025	0.00214165	0.0185723	0.000507866	0.00307017	0.869007
cg13417066	-0.0107276	0.0186908	0.567517	-0.00233544	0.0105146	0.824759	0.00990223	0.0150733	0.512996
cg13417072	0.0188124	0.022197	0.399085	-0.00123626	0.0124871	0.921369	-0.00149147	0.0179009	0.933795
cg13417096	0.00961722	0.00800249	0.232787	0.00204783	0.00450186	0.650351	-0.0103321	0.00645367	0.113094
cg13417104	-0.0280902	0.0203775	0.171669	0.0121547	0.0114635	0.292014	0.0132997	0.0164336	0.420603
cg13417158	-0.022211	0.0283629	0.435744	0.00110232	0.0159558	0.945084	0.0196473	0.0228734	0.392781
cg13417301	-0.00928195	0.0153703	0.547525	0.0183824	0.00864666	0.0364081	0.00312509	0.0123955	0.80156
cg13417331	0.00349162	0.00372784	0.3516	0.00288808	0.00209712	0.172078	-0.00491707	0.00300634	0.105629
cg13417335	-0.0090122	0.0167623	0.592226	0.0169613	0.00942977	0.075616	0.00832287	0.0135181	0.539748
cg13417395	-0.0138137	0.0152363	0.367167	-0.0066159	0.00857131	0.442334	0.00990466	0.0122874	0.422446
cg13417396	-0.00260997	0.00888954	0.769779	0.00675674	0.00500088	0.180246	-0.00217684	0.00716903	0.762141
cg13417399	0.00738623	0.0111763	0.510476	-0.000979155	0.00628733	0.876611	-0.00593433	0.00901323	0.512059
cg13417420	0.0296184	0.0252215	0.243542	0.00397317	0.0141886	0.780138	-0.0339721	0.0203401	0.0985576
cg13417450	0.00565909	0.00641755	0.380364	-0.0022817	0.00361024	0.529078	-0.00106171	0.00517548	0.837952
cg13417483	-0.0173121	0.0101561	0.0919228	0.00610953	0.0057134	0.287947	0.0179477	0.00819047	0.031167
cg13417485	-0.00533786	0.0142512	0.708924	0.0190073	0.00801713	0.0200095	-0.0036961	0.011493	0.748549
cg13417500	-0.0135944	0.00911829	0.139693	-0.00740876	0.00512957	0.152324	0.0156814	0.00735352	0.03585
cg13417511	0.00289167	0.00999704	0.773092	0.00128589	0.00562391	0.819693	-0.00338848	0.00806219	0.675332
cg13417544	-0.011879	0.0191211	0.536098	0.00361004	0.0107567	0.737993	0.00907737	0.0154203	0.557649
cg13417604	-7.91153e-06	0.00361933	0.998261	-0.000634035	0.00203608	0.756259	-0.000679252	0.00291884	0.816543
cg13417632	0.00954447	0.00662964	0.153635	-0.00531906	0.00372956	0.157475	-0.000967197	0.00534652	0.856875
cg13417650	-0.00820006	0.00735763	0.268207	-0.00272633	0.00413909	0.511883	0.0132872	0.00593362	0.0277468
cg13417679	0.00108188	0.0239576	0.964087	-0.0109131	0.0134776	0.420358	0.00580469	0.0193208	0.764577
cg13417749	0.011997	0.0231226	0.605217	-0.0095326	0.0130078	0.465674	-0.00623874	0.0186474	0.738778
cg13417776	-0.0177374	0.0183744	0.337118	7.41983e-05	0.0103367	0.99429	0.0190264	0.0148182	0.202634
cg13417824	-0.000203643	0.00307842	0.947412	-0.00155332	0.00173179	0.372282	0.00119231	0.00248261	0.632275
cg13417862	-0.0252104	0.0331418	0.448952	0.0333573	0.0186442	0.0771524	0.0308513	0.0267274	0.251616
cg13417891	0.00255614	0.0078017	0.74399	-0.00715302	0.00438891	0.106846	-0.0024017	0.00629174	0.70362
cg13417897	-0.00205269	0.0165578	0.901631	-0.00233267	0.0093147	0.80286	0.00528083	0.0133531	0.693483
cg13417901	0.00625933	0.00787656	0.429015	-0.0101779	0.00443102	0.024079	-0.00141347	0.00635211	0.824443
cg13417951	-0.0195523	0.014358	0.176867	-0.0154813	0.00807718	0.0586395	0.0227312	0.0115791	0.0529011
cg13418007	-0.00742334	0.00448836	0.101835	0.00396037	0.00252496	0.120483	0.00669501	0.00361967	0.0678443
cg13418173	0.000813841	0.00340919	0.811898	-0.000853048	0.00191787	0.657602	-0.000450182	0.00274937	0.870325
cg13418196	0.00331575	0.00294539	0.263443	-0.00172521	0.00165695	0.300738	0.00178964	0.00237533	0.453276
cg13418221	0.00306648	0.00609776	0.616345	-0.00182042	0.00343034	0.597024	0.00344805	0.00491759	0.485114
cg13418230	0.00450352	0.00776795	0.563612	-0.00473588	0.00436992	0.281542	-0.00679212	0.00626452	0.281333
cg13418235	-0.00416424	0.015679	0.791196	0.0067365	0.00882037	0.447135	0.00796829	0.0126445	0.530268
cg13418283	0.00200613	0.00925959	0.828996	-0.00362191	0.00520906	0.488758	0.00873527	0.00746747	0.24536
cg13418303	0.00253779	0.00857105	0.767885	-0.0036908	0.00482171	0.446122	-0.00339788	0.00691219	0.624285
cg13418415	-0.0114823	0.0328177	0.727293	-0.0119209	0.0184618	0.520211	0.0120829	0.026466	0.649164
cg13418419	0.00157549	0.00206512	0.447631	-0.00371974	0.00116175	0.0019216	0.00075884	0.00166543	0.649809
cg13418456	-0.00495335	0.0119846	0.680421	-0.00131882	0.00674203	0.845381	0.0106309	0.00966507	0.27447
cg13418490	-0.000278978	0.0119752	0.981469	0.00984831	0.00673673	0.147461	0.00575548	0.00965747	0.552785
cg13418525	-0.00578516	0.00737618	0.435042	0.00417795	0.00414953	0.316864	0.00365324	0.00594857	0.540765
cg13418562	0.0166059	0.0133039	0.215383	-0.00036858	0.00748419	0.960837	-0.027159	0.010729	0.0132028
cg13418576	0.00450831	0.0174347	0.796582	-0.00123932	0.009808	0.899747	0.00352668	0.0140603	0.802554
cg13418627	-0.00668482	0.00696899	0.340167	0.005033	0.00392046	0.202709	0.00538173	0.0056202	0.340996
cg13418631	0.000246623	0.00854347	0.977038	0.00155197	0.0048062	0.747557	0.00162705	0.00688994	0.813885
cg13418632	0.00115869	0.00637794	0.856273	0.000989014	0.00358796	0.783488	-0.00451175	0.00514354	0.382868
cg13418665	-0.00550616	0.00887306	0.536558	0.00368057	0.00499161	0.462939	0.00141155	0.00715575	0.844095
cg13418710	0.0141075	0.0166563	0.399389	-0.0137092	0.00937015	0.147137	-0.0151348	0.0134326	0.263032
cg13418740	0.0536649	0.0352006	0.131085	-0.0227268	0.0198024	0.25432	-0.059112	0.0283878	0.040321
cg13418769	-0.0201084	0.00847949	0.0199802	0.00255903	0.00477021	0.593041	0.0136001	0.00683835	0.0499406
cg13418782	0.00192429	0.0102458	0.851471	0.00136747	0.00576386	0.813034	0.000995492	0.00826281	0.904388
cg13418795	-0.0023669	0.0122992	0.847854	0.00358423	0.00691903	0.605787	0.00020184	0.00991881	0.983813
cg13418804	-0.000344734	0.00292044	0.906313	-3.32066e-05	0.00164291	0.983922	0.000957317	0.00235521	0.68542
cg13418839	0.0125267	0.00753148	0.0999471	-0.000443684	0.0042369	0.916845	-0.00854686	0.00607382	0.163025
cg13418913	0.00213113	0.0162258	0.895815	-0.000556022	0.00912793	0.95157	0.0096457	0.0130854	0.46307
cg13418946	-4.68877e-05	0.0152847	0.99756	0.00801585	0.00859855	0.353857	0.00359709	0.0123265	0.771137
cg13418964	-0.0011805	0.00761688	0.877201	0.000618003	0.00428494	0.885663	0.0026802	0.00614269	0.663708
cg13419032	-0.00604327	0.00947027	0.525104	-0.0059278	0.00532757	0.26899	0.00487228	0.00763737	0.525219
cg13419083	-0.000880294	0.00750034	0.906846	0.00360857	0.00421937	0.394824	0.00349321	0.0060487	0.565119
cg13419102	-0.0017384	0.00289641	0.549976	0.00264239	0.0016294	0.108572	0.00269284	0.00233583	0.252206
cg13419103	0.00193611	0.00804336	0.81036	-0.0070375	0.00452485	0.123591	-0.00176306	0.00648663	0.786435
cg13419231	-0.0196998	0.0148157	0.187189	0.00227267	0.00833471	0.785764	0.0129569	0.0119483	0.281245
cg13419240	-0.00880885	0.00854111	0.305304	-0.00500092	0.00480487	0.300918	0.0068643	0.00688804	0.321809
cg13419317	-0.0165445	0.0121477	0.176814	0.00685977	0.0068338	0.318324	0.0159763	0.00979663	0.106634
cg13419330	0.0133244	0.0185176	0.473775	0.0145963	0.0104172	0.164803	-0.00967779	0.0149337	0.518699
cg13419344	-0.00920582	0.0109962	0.404838	-0.00140882	0.006186	0.820392	0.0174524	0.00886796	0.0523251
cg13419345	0.00218521	0.0232114	0.925216	0.012431	0.0130577	0.343795	-0.00721603	0.018719	0.700835
cg13419372	-0.00280648	0.00457362	0.541103	0.00170233	0.00257292	0.509997	0.00146802	0.00368843	0.691624
cg13419390	-0.00410147	0.0136382	0.764352	0.00818287	0.00767227	0.289195	0.00823499	0.0109986	0.456087
cg13419505	0.0163455	0.00746686	0.0313332	-0.00615572	0.00420054	0.146486	-0.00891749	0.00602171	0.142333
cg13419549	0.00849472	0.0173233	0.62514	-0.00484108	0.00974536	0.620643	-0.0170682	0.0139705	0.225186
cg13419583	0.00448169	0.0109574	0.683562	0.00852571	0.00616419	0.170256	-0.0119256	0.00883671	0.180742
cg13419596	-0.0113675	0.0179299	0.527786	0.011295	0.0100866	0.265952	0.0131637	0.0144597	0.365201
cg13419627	-0.0078751	0.0156075	0.615165	0.0121349	0.00878012	0.170566	0.000143998	0.0125868	0.990899
cg13419681	0.0193912	0.0134472	0.152968	-0.00567383	0.00756482	0.455309	-0.0114381	0.0108446	0.294537
cg13419691	0.00320116	0.0205932	0.876837	-0.0124331	0.0115849	0.286208	0.010981	0.0166075	0.51027
cg13419692	0.010566	0.0154458	0.495791	0.00314139	0.00868915	0.718601	0.00338705	0.0124564	0.786348
cg13419700	-0.000986096	0.0052329	0.85098	-0.000880355	0.00294381	0.76563	0.00108987	0.00422011	0.796833
cg13419702	0.00112423	0.00741779	0.879894	0.000354884	0.00417294	0.932426	-0.00583306	0.00598213	0.332287
cg13419720	-0.02311	0.0225721	0.308819	0.0158467	0.0126981	0.215473	0.0240634	0.0182034	0.189743
cg13419761	-0.0345884	0.0114536	0.00333879	-0.00154686	0.00644331	0.810852	0.0218766	0.00923684	0.0201331
cg13419774	-0.0256091	0.0118191	0.0330518	0.00829316	0.00664891	0.215714	0.00609651	0.00953157	0.524145
cg13419791	0.000960023	0.00305873	0.754394	0.0002606	0.00172071	0.879981	-0.0020623	0.00246674	0.405474
cg13419792	-0.000469966	0.0140333	0.973363	0.00930818	0.00789455	0.241662	-0.00877298	0.0113173	0.440381
cg13419797	-0.00395453	0.00260202	0.132275	0.00289595	0.00146379	0.0511233	0.000322776	0.00209842	0.878118
cg13419809	0.00829819	0.00507323	0.105605	5.50639e-05	0.00285399	0.984652	-0.00588579	0.00409135	0.153938
cg13419814	-0.00204937	0.00395134	0.605352	0.00201282	0.00222286	0.367756	0.00292991	0.00318659	0.360462
cg13419867	0.00197767	0.00382308	0.606292	0.00179424	0.00215071	0.406475	-0.00285392	0.00308315	0.357249
cg13419884	0.00568369	0.00931594	0.543421	-0.0106613	0.00524076	0.045039	-0.00160019	0.00751291	0.831843
cg13419887	0.00552892	0.00846123	0.515236	-0.00210685	0.00475993	0.659164	-0.00423328	0.00682363	0.536664
cg13419903	0.0147578	0.00833718	0.080294	-0.00885739	0.00469015	0.0623686	-0.00931703	0.00672358	0.169456
cg13419925	0.00153526	0.0096518	0.873995	0.00466675	0.0054297	0.39249	-0.0097545	0.00778377	0.213575
cg13419927	-0.000797514	0.00369403	0.829589	-0.00195085	0.00207811	0.350511	0.00270461	0.00297908	0.366514
cg13420004	0.0161467	0.0067281	0.0185843	-0.00477498	0.00378495	0.210554	-0.0139046	0.00542593	0.0121504
cg13420075	-0.00710954	0.0180362	0.694434	0.00419246	0.0101464	0.680503	0.0152553	0.0145454	0.297242
cg13420089	-0.00279935	0.0123118	0.82068	0.00503836	0.00692608	0.468951	-0.00633388	0.00992891	0.525238
cg13420112	0.00386385	0.00476503	0.419702	-0.000908189	0.00268061	0.735596	-0.00514845	0.0038428	0.183892
cg13420135	0.00105066	0.00319975	0.743449	-0.000737227	0.00180004	0.683158	-0.000875183	0.00258046	0.735327
cg13420159	0.00912255	0.00951586	0.340445	-0.00281987	0.00535322	0.599732	-0.0105222	0.00767414	0.173944
cg13420177	0.0625814	0.0236987	0.00984362	-0.0276989	0.0133319	0.0407598	-0.0495375	0.019112	0.0112319
cg13420196	3.12211e-05	0.0100331	0.997524	0.0019599	0.00564418	0.729268	-0.0013915	0.00809124	0.863865
cg13420206	-0.0124904	0.00842915	0.142087	0.00714095	0.00474189	0.135792	0.00829189	0.00679775	0.225915
cg13420273	0.010083	0.0109199	0.358435	-0.01276	0.0061431	0.0408082	-0.000412176	0.00880647	0.962779
cg13420277	-0.0186573	0.0217644	0.393724	0.0200108	0.0122437	0.10588	0.0114917	0.0175521	0.514415
cg13420320	-0.00603565	0.0184998	0.745033	-0.00894817	0.0104072	0.392315	-0.00400648	0.0149193	0.788932
cg13420364	-0.00160319	0.01806	0.929473	-0.00276235	0.0101598	0.786365	-0.00365328	0.0145646	0.802549
cg13420383	-0.0189162	0.0212921	0.376827	0.0259805	0.0119781	0.0328751	0.0136294	0.0171712	0.429559
cg13420393	-0.00243492	0.00978405	0.804064	0.00599562	0.00550409	0.2791	-8.46044e-05	0.00789042	0.99147
cg13420408	0.0114246	0.0150722	0.450554	-0.00124754	0.008479	0.883376	0.000374513	0.0121551	0.975492
cg13420581	-0.0123236	0.00983273	0.213525	0.0113913	0.00553148	0.0425195	0.00945535	0.00792968	0.236422
cg13420627	0.00507262	0.0157564	0.748289	0.0069224	0.00886391	0.436993	0.00498492	0.0127069	0.695818
cg13420642	0.00790502	0.0102554	0.442953	-0.00264334	0.00576924	0.647994	-0.00715079	0.00827052	0.389685
cg13420647	0.00609063	0.00948894	0.522687	0.00276606	0.00533808	0.605682	-7.22903e-05	0.00765243	0.992485
cg13420662	0.00678578	0.00663533	0.309364	-0.00680837	0.00373276	0.0716737	-0.00398147	0.00535111	0.458901
cg13420744	-0.00658018	0.0292531	0.822566	-0.0145606	0.0164566	0.378766	0.01235	0.0235914	0.601993
cg13420792	0.000502381	0.00223749	0.822885	-0.00121714	0.00125872	0.336301	-0.000635533	0.00180444	0.725556
cg13420803	-0.00317228	0.020334	0.876396	-0.000416343	0.011439	0.971051	0.00942267	0.0163985	0.567075
cg13420845	0.0161782	0.0276299	0.55974	-0.000294325	0.0155434	0.984937	-0.0250969	0.0222823	0.263203
cg13420923	-0.000984027	0.00251718	0.696831	-0.000269875	0.00141606	0.849308	0.00105527	0.00203	0.604526
cg13420934	-0.00329597	0.00579974	0.571332	-0.00382381	0.00326269	0.244479	0.00679175	0.00467724	0.150159
cg13420944	-0.00952562	0.0132778	0.475088	0.00228432	0.00746953	0.76049	-0.00693613	0.010708	0.51889
cg13420975	-0.00807072	0.0149235	0.590057	0.0188314	0.00839535	0.0274928	0.00510077	0.0120352	0.672767
cg13420985	0.00812301	0.0164603	0.622937	-0.00498145	0.00925985	0.592009	0.0044914	0.0132745	0.735935
cg13421019	-0.0122755	0.0184037	0.50657	0.0143849	0.0103531	0.168332	0.00413067	0.0148418	0.781447
cg13421038	-0.00126414	0.00356182	0.723532	-0.000940351	0.00200373	0.640056	0.00165361	0.00287245	0.566354
cg13421041	-0.00318524	0.00766289	0.678698	-0.00183378	0.00431082	0.671628	0.00111513	0.00617979	0.857231
cg13421062	-0.0133754	0.00788939	0.0936678	0.0151876	0.00443824	0.000958066	0.0119351	0.00636246	0.0641064
cg13421100	-0.00247916	0.0263794	0.925345	0.00342209	0.0148399	0.81818	-0.00463769	0.0212739	0.827952
cg13421111	-0.00455027	0.00300819	0.134084	0.00249868	0.00169228	0.1435	0.00401849	0.00242598	0.101319
cg13421116	-0.000928213	0.0067761	0.891368	0.00410215	0.00381195	0.284914	0.00504997	0.00546463	0.35804
cg13421133	0.0149274	0.0233761	0.524817	0.00234939	0.0131504	0.858634	0.00237273	0.0188519	0.900139
cg13421194	-0.00886952	0.00688348	0.201061	0.00688106	0.00387236	0.0791505	0.00524326	0.00555124	0.347581
cg13421247	0.00238966	0.00452773	0.599024	-6.47626e-05	0.00254711	0.979775	0.000788477	0.00365142	0.829554
cg13421286	0.00522997	0.00935507	0.577596	-0.0047303	0.00526277	0.371286	-0.00507492	0.00754446	0.502983
cg13421331	-0.0125828	0.0526315	0.811624	0.00921575	0.0296083	0.756368	-0.0204653	0.0424451	0.630932
cg13421338	-0.0471581	0.0296535	0.115478	0.000459643	0.0166818	0.978083	0.0351129	0.0239143	0.145718
cg13421345	-0.00516368	0.00978696	0.599146	0.0095407	0.00550573	0.0867458	0.00584577	0.00789277	0.460947
cg13421372	-0.0291704	0.016346	0.0779011	0.010943	0.00919556	0.237349	0.0216521	0.0131823	0.104179
cg13421385	0.000543772	0.00472383	0.908627	0.000249057	0.00265743	0.925551	0.00256554	0.00380957	0.502491
cg13421412	-0.00354462	0.0114665	0.75798	-0.00851661	0.00645055	0.190282	0.00519985	0.00924722	0.575382
cg13421418	-0.00567309	0.0039832	0.158034	0.00378254	0.00224078	0.0950688	0.00555284	0.00321228	0.0875068
cg13421439	0.00194519	0.00378575	0.608711	0.00108228	0.0021297	0.612641	-0.000912527	0.00305305	0.765753
cg13421489	0.0134383	0.00940787	0.156837	-0.00624463	0.00529247	0.241328	-0.00803112	0.00758705	0.292813
cg13421543	0.00369985	0.0107165	0.730761	0.00139853	0.00602866	0.817111	-0.00707356	0.00864241	0.415377
cg13421594	0.0127014	0.00749654	0.0938683	-0.00735952	0.00421724	0.0845809	-0.00665756	0.00604564	0.273911
cg13421612	0.00280457	0.0273506	0.918568	-0.0182598	0.0153863	0.23863	-0.0118743	0.0220571	0.591746
cg13421745	0.00250558	0.0150977	0.868584	-0.00106431	0.00849332	0.900573	-0.00809636	0.0121756	0.507874
cg13421753	-0.00124018	0.013474	0.926881	-0.00145518	0.0075799	0.848217	-0.00151779	0.0108662	0.889243
cg13421759	-0.00462611	0.00437105	0.292894	-0.00120087	0.00245897	0.62655	0.0013472	0.00352507	0.703283
cg13421841	-0.0120433	0.0192626	0.533503	-0.00900449	0.0108363	0.408328	0.00136683	0.0155345	0.930094
cg13421924	-0.00245756	0.00445243	0.582425	-0.00626524	0.00250475	0.01429	0.0019737	0.0035907	0.583988
cg13422003	-0.00969804	0.00998452	0.334151	0.00384243	0.00561687	0.495781	0.0104741	0.00805209	0.196846
cg13422004	0.000452431	0.0140045	0.974304	-0.00684338	0.00787833	0.387494	0.00780159	0.011294	0.491591
cg13422008	-0.00704627	0.00370049	0.0602743	0.00617536	0.00208174	0.00391083	0.00479112	0.00298428	0.112104
cg13422031	-0.00585121	0.0148352	0.694263	-0.00506778	0.00834566	0.545314	0.00389502	0.011964	0.745555
cg13422045	0.00123812	0.0123393	0.920311	-0.000894271	0.00694155	0.897798	2.9147e-05	0.0099511	0.99767
cg13422047	0.000115704	0.0169531	0.994571	0.00520453	0.00953709	0.586691	-0.0131707	0.0136719	0.338111
cg13422054	-0.00750883	0.00729213	0.306064	0.000224454	0.00410225	0.956494	0.00219977	0.00588079	0.709291
cg13422093	-0.0200126	0.00689755	0.00472905	0.00668962	0.00388027	0.0883415	0.0112022	0.00556258	0.0471878
cg13422119	0.00110585	0.0257732	0.965876	0.0168225	0.0144989	0.249192	-0.00641964	0.020785	0.758184
cg13422136	0.00269228	0.00394259	0.496546	0.00181581	0.00221794	0.415252	-0.00473072	0.00317953	0.140487
cg13422140	-0.000552209	0.00868948	0.949478	-0.000292657	0.00488834	0.952401	-0.00536473	0.0070077	0.446066
cg13422161	-0.0146126	0.0199499	0.4659	-0.00284991	0.011223	0.800159	0.0208743	0.0160888	0.197989
cg13422164	0.014892	0.00867886	0.0898244	-0.00126968	0.00488236	0.795451	-0.0141277	0.00699913	0.046693
cg13422185	-3.65044e-05	0.0184327	0.998424	0.00316684	0.0103695	0.760807	0.00511347	0.0148652	0.731703
cg13422253	-0.00981244	0.0206093	0.635212	0.00916886	0.0115939	0.431241	0.00765907	0.0166205	0.646104
cg13422257	0.0123321	0.00745555	0.1018	-0.01553	0.00419418	0.000378146	-0.0042701	0.00601258	0.479528
cg13422261	-0.00357211	0.00596021	0.55055	0.00484109	0.00335296	0.152465	-0.00242488	0.00480666	0.615228
cg13422275	0.0202876	0.00701612	0.00486571	-0.00158855	0.00394697	0.688346	-0.0152759	0.0056582	0.0083707
cg13422276	-0.00980483	0.0191482	0.609944	0.00478653	0.010772	0.657919	0.0120139	0.0154422	0.438734
cg13422347	0.0105549	0.0136951	0.44302	-0.00190742	0.00770429	0.805057	-0.0106559	0.0110445	0.337374
cg13422359	-0.00357584	0.0094133	0.704989	-0.000710876	0.00529553	0.893529	0.00510064	0.00759142	0.503473
cg13422362	-0.00331321	0.00984786	0.737369	-0.00227794	0.00553999	0.681975	0.00213149	0.00794188	0.789053
cg13422475	-0.00359841	0.0168151	0.83106	0.00258109	0.00945945	0.785624	0.000544154	0.0135606	0.968086
cg13422535	0.00293587	0.0138209	0.832287	-0.00910977	0.00777508	0.244606	0.0011523	0.011146	0.917903
cg13422555	0.029033	0.0138421	0.0389243	-0.0185849	0.00778696	0.0192207	-0.0226037	0.011163	0.046019
cg13422600	-0.0194137	0.0325055	0.551933	0.00915416	0.0182862	0.617943	0.0154278	0.0262143	0.557741
cg13422602	-0.00634512	0.0155691	0.684633	0.0103288	0.00875854	0.241576	0.013559	0.0125558	0.283242
cg13422654	0.024595	0.0102882	0.0190298	-0.00437469	0.00578772	0.451824	-0.0182167	0.00829701	0.0308474
cg13422701	0.00267374	0.00873237	0.760211	0.00205847	0.00491247	0.676252	-0.000195875	0.00704229	0.977876
cg13422744	0.00266167	0.0141055	0.85078	0.00337377	0.00793516	0.671789	-0.00171832	0.0113755	0.88029
cg13422751	-0.0257508	0.0278863	0.358401	0.0196065	0.0156877	0.214801	0.0298708	0.0224891	0.187656
cg13422804	-0.0129602	0.00986657	0.192535	0.0115722	0.00555052	0.0400799	0.00958275	0.00795697	0.231808
cg13422817	-0.00743826	0.0104709	0.479416	0.0119084	0.00589049	0.0463609	0.00195609	0.00844433	0.81737
cg13422823	-0.000373299	0.00933188	0.968185	0.00327149	0.00524972	0.534839	0.00306479	0.00752577	0.684856
cg13422830	0.117001	0.0724157	0.109868	0.00355542	0.040738	0.930658	-0.0686347	0.0584002	0.243178
cg13422834	0.020929	0.0164138	0.205752	-0.0117221	0.00923369	0.20773	-0.0187767	0.013237	0.1597
cg13422850	-0.00963864	0.0129064	0.457238	0.00777376	0.0072606	0.287345	-0.00173113	0.0104085	0.8683
cg13422870	-0.00195739	0.0174012	0.910703	-0.00814586	0.00978919	0.407668	-0.0065102	0.0140333	0.643899
cg13422881	-0.000793322	0.00521649	0.879485	-0.0021991	0.00293458	0.4557	0.00103335	0.00420688	0.806558
cg13422894	0.00662861	0.0102246	0.518538	0.001764	0.00575192	0.759837	0.000951783	0.0082457	0.908378
cg13422921	-0.0115089	0.016681	0.492112	0.0202048	0.00938401	0.0341429	-0.010036	0.0134525	0.457707
cg13423052	0.0148386	0.00943771	0.119603	-0.00767093	0.00530926	0.152185	-0.00328665	0.00761111	0.666964
cg13423054	-0.0144712	0.00912683	0.116551	0.0023889	0.00513437	0.642923	0.00968721	0.0073604	0.19167
cg13423067	-0.00131746	0.0237206	0.955838	-0.0145004	0.0133442	0.280265	-0.0124347	0.0191297	0.517432
cg13423075	0.0118837	0.0266329	0.656586	-0.000392262	0.0149826	0.979174	0.00629151	0.0214783	0.770295
cg13423100	0.00618819	0.0137957	0.654891	-0.0111167	0.00776089	0.155696	0.00131054	0.0111257	0.906509
cg13423140	-0.00407996	0.0100912	0.687	0.0107588	0.00567686	0.0614647	0.00530386	0.00813809	0.516332
cg13423151	-0.00164785	0.0029082	0.572463	-1.50669e-05	0.00163603	0.992674	0.00247849	0.00234534	0.293609
cg13423172	-0.00814527	0.0111107	0.465512	0.00782384	0.0062504	0.2141	-0.00156903	0.00896028	0.86141
cg13423180	0.00398204	0.0116518	0.733381	-0.00149753	0.00655483	0.819835	0.000462722	0.00939671	0.960841
cg13423235	-0.00256151	0.0104785	0.807469	0.00373606	0.00589479	0.52792	0.0117694	0.0084505	0.167328
cg13423242	0.018645	0.0119245	0.121631	0.00940128	0.00670822	0.164718	-0.00862076	0.0096166	0.372547
cg13423254	0.0106469	0.0181405	0.558819	0.000981546	0.0102051	0.923602	-0.00990338	0.0146295	0.500279
cg13423262	-0.0171441	0.0240057	0.47708	0.000612357	0.0135046	0.963939	0.0394675	0.0193596	0.0445922
cg13423274	-0.0201348	0.0143733	0.164901	0.00659899	0.00808581	0.416713	0.0159036	0.0115915	0.173671
cg13423282	-0.00205895	0.00361658	0.570649	0.00175979	0.00203453	0.389495	0.00107987	0.00291662	0.71212
cg13423296	-0.00430046	0.00645413	0.507016	0.00202082	0.00363082	0.579281	0.00194816	0.00520498	0.709122
cg13423371	-0.00778355	0.0103479	0.454016	0.00339426	0.00582128	0.561385	-0.000337067	0.00834512	0.967876
cg13423383	0.00793434	0.0177211	0.655484	0.00258555	0.00996914	0.795988	0.0100717	0.0142913	0.482895
cg13423394	-0.00112602	0.00340843	0.741938	0.00103034	0.00191744	0.592428	0.0052685	0.00274875	0.0586374
cg13423469	0.0352519	0.02219	0.115855	-0.0255818	0.0124831	0.0435159	-0.019975	0.0178953	0.267475
cg13423535	-0.00697026	0.0122619	0.571228	-0.0037164	0.00689802	0.591458	-0.00113022	0.00988869	0.909274
cg13423554	-0.00144415	0.0110022	0.89588	-0.0032826	0.00618937	0.597245	0.00638115	0.0088728	0.474002
cg13423556	0.00366721	0.0173001	0.832633	-0.00865596	0.0097323	0.376296	-0.00577129	0.0139518	0.680165
cg13423563	0.0156531	0.00931272	0.0964666	-0.000501737	0.00523895	0.923928	-0.0073598	0.00751031	0.329888
cg13423580	-0.0140962	0.0063819	0.0298812	0.00707222	0.00359019	0.0521091	0.0077629	0.00514673	0.135182
cg13423638	0.0129273	0.017092	0.451541	-0.0108354	0.00961525	0.262957	-0.0158387	0.013784	0.253754
cg13423666	0.010258	0.0120592	0.397358	-0.00439792	0.00678399	0.518552	-8.86158e-05	0.00972522	0.992751
cg13423729	-0.0615551	0.0155372	0.000154202	0.0115533	0.00874058	0.18978	0.053351	0.0125301	5.29837e-05
cg13423753	0.00266318	0.0212719	0.900663	0.000730117	0.0119667	0.951492	-0.00312886	0.0171549	0.855712
cg13423763	-0.00248235	0.00926664	0.789441	-0.0030003	0.00521302	0.566446	0.00892699	0.00747315	0.235589
cg13423770	-0.00565888	0.0116581	0.628638	0.00705293	0.00655833	0.285232	-0.0045969	0.00940173	0.626142
cg13423805	0.00936935	0.00800389	0.245031	-0.00769902	0.00450265	0.0909353	-0.00949251	0.0064548	0.145088
cg13423838	-0.0133161	0.0105513	0.210388	0.0135024	0.00593572	0.0254368	0.00923514	0.00850918	0.28085
cg13423887	0.0147228	0.0222114	0.509221	0.00740471	0.0124952	0.555019	-0.0134655	0.0179125	0.454287
cg13423980	0.00680394	0.00385288	0.0809976	-0.0016754	0.00216747	0.441681	-0.00363913	0.00310719	0.244792
cg13424022	-0.00141713	0.00441946	0.749258	0.00182795	0.0024862	0.464218	0.00181694	0.00356411	0.611521
cg13424029	-0.0203316	0.0245689	0.410252	0.0308955	0.0138215	0.0280171	0.0121699	0.0198138	0.540716
cg13424132	-0.000637667	0.00700603	0.927693	0.00275032	0.0039413	0.487194	-0.00276987	0.00565006	0.625229
cg13424137	-0.00866248	0.0205697	0.674724	0.00133145	0.0115717	0.908668	0.013779	0.0165886	0.40851
cg13424209	0.00171092	0.00559178	0.760375	0.00136382	0.0031457	0.665713	-0.000600231	0.00450953	0.894427
cg13424229	-8.01026e-05	0.0079694	0.992004	0.000790483	0.00448325	0.860463	-9.54767e-05	0.00642698	0.988182
cg13424240	0.000754774	0.0132074	0.954562	-0.0012868	0.00742992	0.862912	-0.00123945	0.0106512	0.907636
cg13424284	-0.00075195	0.00958687	0.937666	2.71411e-05	0.00539317	0.995996	0.00546463	0.0077314	0.481618
cg13424296	0.00322402	0.0176661	0.855627	-0.0167891	0.00993819	0.0948163	-0.0100549	0.0142469	0.482269
cg13424302	-0.0487593	0.0319441	0.130624	0.0350478	0.0179704	0.0544351	0.0329112	0.0257615	0.204893
cg13424363	0.0127196	0.0109017	0.246572	-0.00313567	0.00613285	0.610473	-0.00945098	0.00879177	0.285425
cg13424393	-0.008454	0.0110316	0.445593	-0.00318653	0.00620589	0.608955	0.017816	0.00889648	0.0484087
cg13424402	-0.0062843	0.00633944	0.324352	-0.00338488	0.0035663	0.345246	0.00670843	0.00511249	0.192997
cg13424422	-0.00461945	0.00897696	0.608175	0.00727796	0.00505006	0.153212	0.00510729	0.00723954	0.482446
cg13424446	0.00268327	0.0101449	0.792039	0.00520875	0.00570709	0.363992	-0.00654992	0.00818143	0.425605
cg13424484	0.0374364	0.0225953	0.101242	-0.0211861	0.0127112	0.099248	-0.0437865	0.0182221	0.0184404
cg13424529	-0.00716104	0.0165968	0.667217	-0.00911807	0.00933663	0.331543	0.0194199	0.0133846	0.150483
cg13424572	-0.00712036	0.00935063	0.448475	0.000855065	0.00526027	0.871257	0.00520486	0.00754088	0.491937
cg13424603	-0.0846579	0.0794539	0.289668	-0.0337907	0.0446974	0.451747	0.0174952	0.0640762	0.785487
cg13424617	-0.0231883	0.0226874	0.309644	0.0130376	0.012763	0.309909	0.017585	0.0182964	0.339219
cg13424635	-0.00184266	0.00856006	0.830078	-0.00676977	0.00481553	0.163422	0.00454577	0.00690332	0.512003
cg13424649	-0.000792937	0.0239801	0.973699	-0.0174792	0.0134902	0.198586	0.00770311	0.0193389	0.691392
cg13424673	-0.000932433	0.00282365	0.742044	0.000621112	0.00158847	0.696765	0.00331666	0.00227715	0.148939
cg13424728	-0.000722784	0.00733668	0.921754	0.00074539	0.00412731	0.857112	0.00131368	0.00591672	0.824824
cg13424737	0.0115723	0.0118937	0.333325	0.000527253	0.00669088	0.937376	-0.00408377	0.00959175	0.67136
cg13424753	0.019265	0.0119587	0.110896	-0.00588766	0.00672748	0.38395	-0.00831118	0.00964421	0.391234
cg13424766	0.00623011	0.00280583	0.029051	1.86421e-05	0.00157844	0.990605	-0.00408053	0.00226278	0.0748807
cg13424870	-0.00676759	0.00526126	0.201829	0.00404377	0.00295977	0.175466	0.00393014	0.00424299	0.356929
cg13424878	0.00130659	0.0154768	0.932919	-0.00674341	0.00870661	0.440775	0.00320222	0.0124814	0.798139
cg13424901	-0.0130442	0.021535	0.546316	0.0137714	0.0121147	0.258836	-0.00120832	0.0173671	0.944695
cg13424909	-0.00854161	0.012865	0.508525	0.0150751	0.00723732	0.0402596	0.00199419	0.0103751	0.848037
cg13424923	0.0161788	0.0124085	0.195803	-0.0196069	0.00698047	0.00616773	-0.015602	0.0100069	0.122682
cg13424940	0.00416052	0.0315312	0.895336	-0.0126483	0.0177381	0.477764	-0.015024	0.0254286	0.556202
cg13425040	-0.00304532	0.00929259	0.743933	0.00198156	0.00522762	0.705592	0.00166797	0.00749408	0.824403
cg13425044	-0.000433506	0.00803051	0.957076	0.00208049	0.00451763	0.646314	0.00168089	0.00647626	0.795842
cg13425069	0.0113446	0.00736569	0.127227	-0.00308138	0.00414363	0.459143	-0.00864612	0.00594011	0.149201
cg13425135	0.00163202	0.00904575	0.857253	-0.00623381	0.00508876	0.223954	-0.00288828	0.00729502	0.693153
cg13425146	-0.00697351	0.00944911	0.462543	0.00171965	0.00531567	0.747107	0.00713307	0.00762031	0.351894
cg13425147	-0.0106687	0.0168605	0.528588	0.00784856	0.00948499	0.410287	0.000943004	0.0135973	0.944872
cg13425150	0.00503455	0.0111377	0.6524	0.00447936	0.00626559	0.476621	-0.00476114	0.00898207	0.597445
cg13425171	0.00474405	0.00726177	0.515332	-0.000990058	0.00408517	0.809089	-0.00422087	0.00585631	0.473048
cg13425174	0.00590247	0.0100786	0.559667	-0.00143299	0.0056698	0.801079	-0.00461734	0.00812797	0.571478
cg13425226	0.0251016	0.0164247	0.130155	-0.00501932	0.00923984	0.588396	-0.0119783	0.0132458	0.368387
cg13425279	-0.00774459	0.0190076	0.684704	0.00731935	0.0106929	0.495517	-0.00540249	0.0153288	0.72538
cg13425280	0.00565691	0.00802201	0.48263	-0.00758404	0.00451285	0.0965228	-0.00681874	0.00646941	0.294871
cg13425335	0.023395	0.0225443	0.302338	0.00852331	0.0126825	0.503373	-0.0083946	0.0181811	0.64546
cg13425342	0.0059361	0.00595507	0.321684	-0.000862513	0.00335007	0.797445	-0.00233538	0.00480251	0.628018
cg13425391	-0.0124783	0.00629414	0.0506503	0.00674621	0.00354082	0.0601263	0.00699349	0.00507596	0.171892
cg13425422	-0.00447295	0.00685028	0.515545	0.0015629	0.00385368	0.686084	0.00510152	0.00552446	0.35839
cg13425478	0.00931552	0.0148147	0.531165	0.00922312	0.00833413	0.271559	-0.00463433	0.0119474	0.699065
cg13425489	0.00794409	0.00845945	0.350352	-0.00868581	0.00475893	0.0714894	-0.00840696	0.00682219	0.221236
cg13425498	0.00036696	0.00268072	0.891443	-0.00151001	0.00150806	0.319528	0.00141452	0.00216189	0.514687
cg13425515	-0.00515913	0.00388347	0.187574	0.00122876	0.00218468	0.575294	0.00400631	0.00313186	0.204303
cg13425605	0.0133824	0.0183812	0.468585	0.0152696	0.0103405	0.143455	-0.0187474	0.0148236	0.209436
cg13425637	-0.00271379	0.00263692	0.306328	-0.000689771	0.00148342	0.64313	0.00181408	0.00212657	0.396025
cg13425679	-0.0243585	0.0107728	0.0263057	0.0065551	0.00606032	0.28247	0.0193413	0.00868779	0.0286418
cg13425709	0.0175617	0.00818978	0.0348605	-0.00446825	0.00460722	0.33488	-0.0105812	0.00660471	0.11285
cg13425712	-0.0010179	0.00264318	0.701123	-0.00143077	0.00148694	0.338667	0.0018404	0.00213161	0.390356
cg13425787	-0.00267477	0.0264813	0.919783	-0.0164013	0.0148973	0.274021	-0.00689417	0.021356	0.747624
cg13425858	0.00375427	0.0101717	0.712979	0.00158597	0.00572218	0.782329	-0.00530701	0.00820306	0.519405
cg13425888	-0.0206161	0.0559654	0.713512	-0.0151533	0.0314838	0.631537	4.74693e-05	0.0451337	0.999163
cg13425938	-0.00187451	0.0125087	0.881233	0.0147346	0.00703686	0.0392461	-5.29529e-05	0.0100877	0.995824
cg13425960	-0.00715505	0.00497823	0.154312	0.00601371	0.00280054	0.0346138	0.00409026	0.00401473	0.311183
cg13425998	-0.000982385	0.00884483	0.911824	0.000172969	0.00497573	0.972351	0.00405518	0.00713298	0.571186
cg13426079	-0.0208812	0.021253	0.328641	0.00700758	0.0119561	0.559354	0.0327994	0.0171397	0.05903
cg13426098	-0.000415526	0.00330759	0.900323	0.00159425	0.00186071	0.393966	-0.000365212	0.00266743	0.891421
cg13426133	0.00982823	0.0134092	0.465607	-0.0133473	0.00754345	0.0804164	-0.00865238	0.010814	0.425876
cg13426136	-0.000262227	0.0122948	0.983034	0.00306507	0.00691651	0.658781	0.0030595	0.0099152	0.758406
cg13426138	0.0013572	0.00257529	0.59956	-9.68034e-06	0.00144875	0.994684	-0.0021926	0.00207686	0.294085
cg13426198	-0.0172898	0.022621	0.446789	0.0106517	0.0127256	0.404923	0.016814	0.0182429	0.359306
cg13426208	0.00951381	0.00701968	0.178911	-0.00805372	0.00394898	0.0445118	-0.00491588	0.00566108	0.38764
cg13426221	-0.050646	0.0383757	0.190466	0.0382407	0.0215886	0.0800887	0.0108958	0.0309484	0.725662
cg13426224	0.000639231	0.0116155	0.956242	0.000463233	0.00653441	0.943651	0.00695029	0.00936744	0.460155
cg13426237	-0.00110793	0.0113811	0.922679	0.0046448	0.00640253	0.47016	0.000760381	0.00917838	0.93417
cg13426272	0.00812276	0.0081224	0.320128	-0.00460725	0.00456932	0.316172	-0.00980937	0.00655037	0.13796
cg13426307	0.00135824	0.00482927	0.779201	0.00312213	0.00271675	0.25369	-0.000786471	0.0038946	0.840447
cg13426318	0.00429101	0.00686856	0.53382	-0.00212455	0.00386396	0.583873	-0.00461307	0.0055392	0.407289
cg13426340	-0.00521913	0.016243	0.74876	0.0119633	0.00913764	0.193984	0.00144958	0.0130993	0.912146
cg13426351	0.0297716	0.0362928	0.41433	-0.0256409	0.0204168	0.212602	-0.00923393	0.0292686	0.753163
cg13426399	-0.00103717	0.00230148	0.653387	0.00240851	0.00129471	0.066307	-0.00144908	0.00185604	0.437126
cg13426490	0.0150907	0.0270011	0.577705	-0.0345916	0.0151897	0.0252783	0.00252854	0.0217752	0.907831
cg13426503	0.00110074	0.00243929	0.652957	-0.000416337	0.00137224	0.762327	9.78674e-05	0.00196719	0.960438
cg13426510	0.00248306	0.00855918	0.772443	0.00137595	0.00481503	0.775756	-0.000973495	0.00690261	0.888178
cg13426542	-0.00313038	0.00750156	0.677513	-0.00224267	0.00422006	0.596507	0.011669	0.00604969	0.057085
cg13426610	0.00128032	0.0140945	0.927835	0.00582725	0.00792899	0.464405	-0.00557975	0.0113666	0.624771
cg13426632	-0.00105045	0.0137913	0.939465	-0.00421046	0.00775838	0.588758	0.00704187	0.0111221	0.528339
cg13426637	0.0166063	0.012427	0.185016	-0.00692168	0.00699092	0.324937	-0.0131035	0.0100219	0.194571
cg13426642	-0.0140386	0.0133991	0.297736	-0.0025919	0.00753778	0.731804	0.0166387	0.0108058	0.127327
cg13426660	-0.0106876	0.0100775	0.291902	-0.00677899	0.00566917	0.235114	0.0107763	0.00812706	0.188398
cg13426775	-0.00561373	0.00954169	0.557866	0.00511024	0.00536775	0.343784	0.00663306	0.00769497	0.391113
cg13426829	0.00794384	0.00913769	0.387105	-0.00441236	0.00514048	0.39311	-0.00506531	0.00736916	0.493724
cg13426839	9.70135e-05	0.00662178	0.988345	0.00238325	0.00372514	0.524039	-0.00167473	0.00534019	0.754586
cg13426852	0.00703516	0.00978095	0.473947	-0.00376492	0.00550235	0.495686	-0.0124222	0.00788792	0.119008
cg13426857	-0.0031771	0.0162472	0.845431	0.000700516	0.00913997	0.939088	-0.00648202	0.0131026	0.622081
cg13426862	0.00811691	0.00971633	0.405841	0.00440194	0.005466	0.422876	-0.0106955	0.00783581	0.175869
cg13426876	-0.00593386	0.00491959	0.231098	-0.00244212	0.00276755	0.380043	0.0058713	0.00396744	0.142604
cg13426891	0.00755682	0.0102492	0.462966	-0.000712901	0.00576578	0.901889	-0.00341676	0.00826556	0.680374
cg13427045	-0.0120519	0.0136165	0.378601	0.0156104	0.00766006	0.0446702	0.00465569	0.0109811	0.672657
cg13427058	0.000237459	0.00969114	0.980509	-0.00193411	0.00545183	0.723646	-0.00560041	0.00781549	0.475599
cg13427117	0.0517869	0.0259803	0.049434	-0.0274107	0.0146154	0.0641616	-0.036337	0.020952	0.0864906
cg13427149	-0.000853769	0.00301674	0.777857	-0.000260286	0.00169709	0.878468	0.00256687	0.00243287	0.294379
cg13427167	0.00139827	0.00738279	0.850234	-0.00012803	0.00415325	0.97548	-0.000741199	0.00595391	0.901222
cg13427179	-0.0048385	0.00909604	0.596159	0.00188033	0.00511705	0.714187	0.00013186	0.00733557	0.985701
cg13427189	0.00331375	0.0248089	0.894057	-0.00853719	0.0139564	0.542367	0.00449713	0.0200073	0.822694
cg13427226	0.00902944	0.00800127	0.262283	-0.00452328	0.00450118	0.317792	-0.0166393	0.00645268	0.0116398
cg13427283	-0.00176552	0.0113309	0.876549	0.00946269	0.00637428	0.141373	0.003435	0.00913788	0.707922
cg13427320	-0.00775836	0.00733107	0.292924	-0.00390229	0.00412415	0.346726	0.0110072	0.0059122	0.0660893
cg13427348	0.0653003	0.0180839	0.000515025	-0.0230817	0.0101732	0.0258096	-0.0410329	0.0145839	0.00608507
cg13427402	0.0251028	0.020772	0.230209	-0.0219723	0.0116854	0.0634908	-0.020736	0.0167517	0.219182
cg13427421	-0.00115977	0.0149348	0.938285	0.00631855	0.00840167	0.454093	0.00562368	0.0120443	0.641753
cg13427473	-0.00129144	0.0111269	0.907875	-0.00277581	0.0062595	0.658563	0.0108159	0.00897334	0.231416
cg13427487	0.0188323	0.0133935	0.163348	-0.0058144	0.00753463	0.442438	-0.00679538	0.0108013	0.530954
cg13427598	0.00439752	0.0253701	0.862801	0.0176584	0.0142722	0.219397	0.00896609	0.0204599	0.662334
cg13427632	-0.000380375	0.00767603	0.960594	0.00342879	0.00431821	0.429389	0.00346789	0.00619039	0.576813
cg13427717	-0.00325807	0.00348723	0.352803	0.000636607	0.00196177	0.746352	0.00255868	0.00281231	0.365493
cg13427722	-0.0193134	0.00923021	0.0393836	0.000854114	0.00519253	0.869737	0.0164429	0.00744377	0.0298686
cg13427728	-0.00481661	0.0132474	0.717067	0.00540379	0.00745242	0.470379	0.00329249	0.0106835	0.758695
cg13427748	-0.0104774	0.00852174	0.222279	0.00548771	0.00479397	0.255542	0.00277097	0.00687242	0.687812
cg13427753	0.0524533	0.016801	0.00245477	-0.00877839	0.00945153	0.355633	-0.0340086	0.0135493	0.0139688
cg13427760	0.0101229	0.0159433	0.527178	-0.00581588	0.00896904	0.518448	-0.00306056	0.0128576	0.812427
cg13427789	0.00861426	0.0107668	0.425895	0.000487327	0.00605692	0.936062	-0.0114276	0.00868293	0.19168
cg13427808	-0.00102873	0.0110627	0.926129	0.0080684	0.00622338	0.198324	0.000479758	0.00892156	0.95724
cg13427810	0.0459097	0.0425622	0.283794	-0.0216296	0.0239437	0.368891	-0.0411706	0.0343246	0.233686
cg13427827	0.00529107	0.0128465	0.681472	-0.00304152	0.00722689	0.674919	-0.00230096	0.0103601	0.824771
cg13427828	0.0132172	0.0143823	0.360703	0.0114265	0.00809088	0.161523	-0.0071887	0.0115987	0.537058
cg13427834	0.0133236	0.00780095	0.0912954	-0.00803145	0.00438849	0.0707376	-0.00948948	0.00629114	0.135163
cg13427853	0.00778154	0.00726143	0.286921	-0.00200638	0.00408498	0.624579	-0.0013957	0.00585604	0.812195
cg13427868	0.0020671	0.00988983	0.834938	0.00304741	0.0055636	0.585305	-0.00729339	0.00797573	0.363068
cg13427880	-0.00650002	0.0068134	0.342787	0.00617767	0.00383293	0.110727	0.00904926	0.00549472	0.103271
cg13427897	-0.00108848	0.00554654	0.844887	0.00122428	0.00312025	0.695769	0.00381007	0.00447305	0.396728
cg13427917	0.00873574	0.0182621	0.633627	0.00421053	0.0102735	0.682951	0.00910065	0.0147276	0.538273
cg13427942	-0.0298909	0.0227653	0.192716	0.0129105	0.0128068	0.316269	0.0248847	0.0183592	0.17887
cg13427971	0.000322289	0.00942601	0.972805	0.000235162	0.00530267	0.964731	-0.00621836	0.00760167	0.41563
cg13428009	0.00152659	0.00314543	0.628687	-0.00239464	0.00176949	0.17955	-0.00147323	0.00253666	0.56293
cg13428048	-0.0291368	0.0107333	0.00803405	0.0181222	0.00603812	0.00352828	0.0193627	0.00865598	0.0279092
cg13428066	0.00540807	0.0105665	0.610109	-0.000425384	0.00594426	0.943119	0.00327785	0.00852143	0.70145
cg13428073	-0.00919335	0.0101544	0.367838	-0.00781813	0.00571247	0.174728	0.0129421	0.00818913	0.117728
cg13428086	0.0027001	0.00719956	0.708568	-0.0033861	0.00405017	0.405476	-0.00549669	0.00580614	0.346473
cg13428152	-0.00157448	0.00391318	0.688433	-0.000982132	0.00220139	0.656629	0.00174084	0.00315581	0.582648
cg13428213	0.00439878	0.0240928	0.855565	-0.0071786	0.0135536	0.597739	-0.00165101	0.0194298	0.932483
cg13428239	-0.00204466	0.012398	0.869399	0.00225343	0.00697458	0.747419	0.00371913	0.00999844	0.71084
cg13428338	-0.0148557	0.010644	0.166444	0.0019682	0.00598788	0.743193	0.0164282	0.00858395	0.059008
cg13428351	-0.019333	0.0206664	0.352191	0.00934234	0.011626	0.423886	-0.00313508	0.0166665	0.851242
cg13428383	-0.0086042	0.00758634	0.259912	-0.00437929	0.00426775	0.307739	0.00623005	0.00611806	0.311423
cg13428397	0.016072	0.0149313	0.284797	0.00771129	0.00839974	0.361196	-0.0123731	0.0120415	0.307081
cg13428418	-0.00755827	0.0159135	0.636033	0.00670471	0.00895224	0.45596	-0.00439389	0.0128335	0.732913
cg13428453	-0.000464667	0.0129788	0.971524	0.00263914	0.00730131	0.718652	-0.00631461	0.0104668	0.547917
cg13428477	-0.00309563	0.00918462	0.736914	0.00097464	0.00516688	0.850831	-0.000505796	0.007407	0.945718
cg13428480	-0.0118083	0.00608344	0.0555659	0.000661628	0.00342229	0.847162	0.00595232	0.00490603	0.228389
cg13428516	0.002693	0.00583667	0.645695	-6.95121e-05	0.00328346	0.983159	-0.0015912	0.00470702	0.73616
cg13428561	0.00522312	0.0112261	0.64293	-0.000277139	0.00631531	0.9651	-0.00108479	0.00905335	0.904907
cg13428567	-0.00762737	0.0103714	0.464106	-0.0067746	0.00583451	0.248842	0.00663809	0.0083641	0.429615
cg13428620	0.00226412	0.00263274	0.392216	0.000357746	0.00148107	0.809714	-0.000414819	0.00212319	0.845566
cg13428641	-0.0134187	0.00779713	0.0888929	0.00888336	0.00438634	0.0459811	0.0151165	0.00628805	0.01839
cg13428681	-0.0111368	0.00995108	0.266227	0.00900768	0.00559806	0.111309	0.000349744	0.00802513	0.96534
cg13428743	-0.0168244	0.0095347	0.0812323	0.00151549	0.00536382	0.778216	0.0138068	0.00768933	0.0761156
cg13428746	-2.90881e-05	0.00731098	0.996835	-0.00226165	0.00411285	0.583832	0.00208081	0.00589599	0.725022
cg13428749	-0.00212053	0.00308568	0.493817	0.00211328	0.00173587	0.226814	-0.000928404	0.00248847	0.710016
cg13428814	-0.00320401	0.0082948	0.700264	0.0039373	0.0046663	0.401165	0.00253994	0.0066894	0.705118
cg13428815	-0.0284603	0.0147016	0.0562078	0.0150127	0.00827049	0.0730183	0.0165961	0.0118562	0.165217
cg13428862	-0.000872563	0.0023969	0.716734	-0.00140769	0.0013484	0.299459	0.0012999	0.001933	0.503104
cg13428884	-0.00891366	0.0080903	0.273671	0.00116563	0.00455126	0.798484	0.00990491	0.00652449	0.132696
cg13428921	-0.00666377	0.0121819	0.585797	-0.000172966	0.00685303	0.979923	-0.00185719	0.00982419	0.85051
cg13428934	0.0114935	0.0119352	0.338284	0.0105859	0.00671426	0.118595	-0.00245452	0.00962525	0.799333
cg13428943	-0.00221072	0.00344778	0.523117	-0.000593877	0.00193958	0.760209	0.00182237	0.00278049	0.513971
cg13429093	0.00358363	0.0142695	0.802313	-0.0134457	0.00802745	0.0976159	6.10867e-05	0.0115078	0.995777
cg13429095	-0.00409905	0.0124818	0.743416	-0.00705256	0.00702176	0.318043	0.0104093	0.0100661	0.304025
cg13429144	0.0036097	0.00275103	0.19301	-0.00185467	0.00154762	0.234089	-0.00215268	0.00221859	0.334653
cg13429145	-0.00409726	0.0132844	0.758512	-0.00566701	0.00747324	0.450365	0.00701256	0.0107133	0.514515
cg13429168	-0.000908336	0.0264476	0.972683	0.0273777	0.0148783	0.069242	0.00707914	0.0213288	0.740778
cg13429194	0.00340436	0.0109977	0.75766	-0.000725183	0.00618686	0.906967	-0.00832264	0.0088692	0.35071
cg13429260	-0.00765072	0.0110928	0.492262	-0.00164265	0.00624036	0.79301	0.0016994	0.00894589	0.84979
cg13429270	-0.000800501	0.0167314	0.961953	0.0121155	0.00941236	0.201523	0.00351825	0.0134931	0.794921
cg13429280	0.00104952	0.00477421	0.82653	-0.000459882	0.00268577	0.864451	-0.000957586	0.0038502	0.804184
cg13429286	-0.00875321	0.00912484	0.340142	0.00346928	0.00513325	0.500974	0.0113013	0.0073588	0.128313
cg13429308	9.38523e-05	0.00350254	0.978686	-0.000256491	0.00197038	0.896737	0.000780257	0.00282465	0.783041
cg13429386	0.00665376	0.0103591	0.5224	0.00990795	0.0058276	0.0927541	-0.00670212	0.00835418	0.424647
cg13429414	0.000715549	0.00335372	0.831557	-0.00282849	0.00188666	0.137526	-5.90055e-05	0.00270464	0.982646
cg13429419	-0.00264418	0.00639749	0.680417	-0.000638627	0.00359896	0.859579	0.0010345	0.0051593	0.84156
cg13429423	0.000740515	0.0116913	0.949645	-0.00286404	0.00657703	0.664332	0.00879257	0.00942853	0.353694
cg13429424	0.0226662	0.0262427	0.390175	-0.029001	0.014763	0.052747	-0.00901087	0.0211636	0.67135
cg13429435	-0.00777481	0.0158335	0.624668	0.00526447	0.00890728	0.556069	0.00559959	0.0127691	0.662116
cg13429555	-0.0144634	0.0109883	0.191627	0.00815385	0.00618155	0.190691	0.0134617	0.0088616	0.132446
cg13429614	0.0221054	0.0141789	0.122702	-0.00178519	0.00797643	0.823443	-0.0135456	0.0114346	0.239474
cg13429671	-0.0114888	0.00908316	0.209383	-0.00516318	0.0051098	0.31515	0.0119721	0.00732518	0.10588
cg13429675	0.00170958	0.00550519	0.756911	0.00223078	0.00309699	0.473312	-0.00358921	0.0044397	0.421097
cg13429719	-0.00701487	0.00941813	0.458432	0.00738195	0.00529825	0.167167	0.00557199	0.00759532	0.465206
cg13429730	-0.0132065	0.0260155	0.61302	0.00687583	0.0146352	0.639691	-0.00240342	0.0209804	0.909068
cg13429733	0.0102281	0.0119324	0.393761	-0.00128615	0.00671264	0.848512	0.000462602	0.00962294	0.961771
cg13429791	0.0132383	0.0131274	0.316099	0.00370399	0.0073849	0.617271	-0.0119148	0.0105867	0.263565
cg13429792	-0.00960354	0.0123543	0.439115	-0.00471798	0.00695002	0.499081	0.00828162	0.00996323	0.408179
cg13429812	-0.000919484	0.00733381	0.900522	0.00277466	0.00412569	0.503069	0.00137108	0.00591441	0.817235
cg13429869	0.0128113	0.00466968	0.00741332	-0.00299697	0.00262697	0.257138	-0.0107086	0.0037659	0.00558635
cg13429876	0.000881996	0.00685048	0.89786	0.00139634	0.00385379	0.718006	-0.00227641	0.00552462	0.681341
cg13429895	-0.0390421	0.0474402	0.412825	0.0387198	0.0266879	0.150505	0.0468239	0.0382585	0.224379
cg13429967	-0.00794368	0.0105563	0.453826	-0.00834948	0.00593853	0.163374	-0.00543007	0.00851321	0.525292
cg13429998	0.000211882	0.0221424	0.992388	-0.0244426	0.0124564	0.0530037	-0.00563035	0.0178569	0.753304
cg13430000	0.014613	0.0091821	0.115218	0.000393145	0.00516547	0.93951	-0.0106051	0.00740498	0.155764
cg13430006	-0.00428879	0.00707619	0.546073	0.00874591	0.00398077	0.0307387	0.00154098	0.00570665	0.78779
cg13430023	-0.00971905	0.0100548	0.336484	-0.00149888	0.00565643	0.791661	0.00470771	0.00810881	0.563068
cg13430053	0.00982861	0.0108768	0.368744	0.00249075	0.00611881	0.684984	-0.00728911	0.00877165	0.40831
cg13430063	0.00523789	0.00924938	0.572684	-0.00150993	0.00520331	0.772381	-0.00445277	0.00745923	0.552129
cg13430104	0.00329373	0.00593474	0.580359	-0.00321775	0.00333864	0.337884	-0.00215551	0.00478612	0.653593
cg13430145	-0.00306395	0.00663239	0.645285	0.00547031	0.0037311	0.146301	0.00159005	0.00534874	0.766981
cg13430189	-0.00174549	0.00334699	0.603367	0.0014319	0.00188287	0.449069	0.00254714	0.0026992	0.348016
cg13430298	0.0040551	0.00314227	0.200377	-0.000196391	0.00176771	0.9118	-0.00431253	0.00253411	0.0924493
cg13430300	0.00146809	0.00732548	0.84164	-0.00253275	0.00412101	0.540464	-0.00630258	0.00590769	0.289063
cg13430315	-0.00564143	0.00725253	0.438813	0.00285666	0.00407997	0.485735	0.000831432	0.00584886	0.887296
cg13430338	-0.00704914	0.010805	0.515907	0.0102059	0.00607844	0.0968171	-0.00452059	0.00871378	0.605258
cg13430376	0.00298285	0.00691722	0.667399	0.00473519	0.00389134	0.227028	-0.00585994	0.00557844	0.296484
cg13430401	-0.0144749	0.00867298	0.0988037	0.00763609	0.00487906	0.121281	0.00759916	0.00699439	0.280345
cg13430409	0.0339434	0.0190472	0.0783096	-0.0162368	0.0107152	0.133403	-0.0269275	0.0153608	0.0832059
cg13430425	0.00657778	0.00285088	0.0234704	0.000583928	0.00160379	0.716692	-0.0043634	0.00229911	0.0611086
cg13430430	0.0204607	0.0234435	0.385249	0.0225116	0.0131883	0.0914839	-0.0117794	0.0189062	0.534924
cg13430439	-0.00805324	0.00452936	0.0789788	0.0033107	0.00254803	0.197347	0.00557097	0.00365274	0.130935
cg13430450	-0.00946912	0.0304674	0.756717	-0.0163701	0.0171397	0.342236	0.00388546	0.0245706	0.874726
cg13430463	0.00572815	0.00815454	0.484319	0.000723032	0.0045874	0.875136	-0.00856723	0.00657629	0.196181
cg13430464	0.0188204	0.0178925	0.295847	-0.0077387	0.0100656	0.444126	0.00124043	0.0144296	0.931697
cg13430534	-0.0179929	0.01614	0.268078	0.00969269	0.00907968	0.288762	0.00617468	0.0130162	0.636442
cg13430542	-0.0281158	0.0205643	0.175162	-0.00497278	0.0115686	0.668391	0.0161396	0.0165842	0.333219
cg13430552	0.00887708	0.0191311	0.643824	0.00103924	0.0107623	0.923301	0.00579948	0.0154284	0.70793
cg13430678	0.0227671	0.0121798	0.0650315	-0.00795309	0.00685183	0.249003	-0.0115267	0.00982247	0.243871
cg13430687	0.0230896	0.0409557	0.574395	-0.0279534	0.0230399	0.228392	-0.00526494	0.033029	0.873729
cg13430719	-0.00367383	0.00328576	0.266671	0.00449454	0.00184843	0.0171347	0.00257624	0.00264982	0.333694
cg13430755	-0.00840875	0.0183311	0.64761	0.0133974	0.0103123	0.1974	0.0073201	0.0147833	0.621764
cg13430768	-0.0248465	0.0162921	0.130954	-0.0052658	0.00916523	0.567119	0.0168013	0.0131389	0.204466
cg13430777	0.00247522	0.00833706	0.767272	0.00522488	0.00469008	0.268408	-0.00341465	0.00672348	0.61286
cg13430819	0.000999028	0.0141964	0.944063	0.00145177	0.00798631	0.856187	-0.00884523	0.0114488	0.441908
cg13430851	0.00405868	0.00912723	0.657683	-0.00341714	0.00513459	0.507524	0.00245503	0.00736072	0.739554
cg13430898	-0.00525959	0.0112986	0.642758	-0.00491025	0.00635612	0.441948	0.0142979	0.00911185	0.120326
cg13430911	0.0157332	0.00809044	0.0551226	-0.00461982	0.00455134	0.312965	-0.00627902	0.0065246	0.338598
cg13430929	-0.00668266	0.0123639	0.590268	0.000286172	0.00695544	0.967278	0.0101232	0.009971	0.312861
cg13430943	-0.0231606	0.0162367	0.157404	0.00480995	0.00913407	0.599846	0.018721	0.0130942	0.156462
cg13430960	0.00708804	0.0127521	0.579786	-0.00604471	0.00717381	0.401812	-0.00129137	0.010284	0.900369
cg13431009	0.0183523	0.00908442	0.0465115	-0.0112286	0.00511051	0.0307293	-0.0120252	0.0073262	0.104411
cg13431023	0.00234765	0.00577312	0.685286	0.00214118	0.00324772	0.511493	-0.000280471	0.00465578	0.952105
cg13431028	-0.00311589	0.00657491	0.636781	-0.0061392	0.00369877	0.100641	0.00442213	0.00530238	0.406625
cg13431037	0.00725676	0.0125615	0.564994	0.0145203	0.00706654	0.0429692	-0.0109832	0.0101303	0.281346
cg13431108	0.00519955	0.00776093	0.504697	-0.0036465	0.00436597	0.405942	-0.00287728	0.00625886	0.646896
cg13431120	0.0230571	0.00996938	0.0231508	-0.00597699	0.00560836	0.289564	-0.00986684	0.00803988	0.223122
cg13431152	-0.0063875	0.00794987	0.423943	-0.000953754	0.00447226	0.831635	-0.00108839	0.00641123	0.8656
cg13431160	0.00104151	0.0184017	0.954998	-0.0286704	0.010352	0.00689147	0.0174038	0.0148402	0.244173
cg13431165	-0.000295372	0.00334478	0.929839	-0.000263975	0.00188163	0.888762	-0.000289214	0.00269742	0.914868
cg13431205	-0.00212938	0.011609	0.854901	4.41146e-05	0.00653071	0.994626	0.00831647	0.00936214	0.376881
cg13431284	0.000872401	0.0025275	0.730824	-0.00193496	0.00142187	0.177155	0.000446476	0.00203832	0.827144
cg13431342	0.00238528	0.00810012	0.769113	0.00105261	0.00455678	0.817871	-0.00380249	0.0065324	0.562042
cg13431373	-0.0191784	0.0189269	0.313799	-0.000631579	0.0106475	0.952839	0.0101323	0.0152637	0.508607
cg13431406	-0.0159571	0.0332525	0.632548	0.0285096	0.0187065	0.131209	0.0166147	0.0268167	0.537202
cg13431454	-0.0275894	0.0115269	0.0188905	-0.00254082	0.00648456	0.696167	0.0188107	0.00929596	0.0461596
cg13431460	-0.00443858	0.0152111	0.771151	0.00928717	0.00855713	0.280851	0.0044515	0.0122671	0.717595
cg13431464	-0.0120509	0.00937464	0.202115	0.000100563	0.00527378	0.984831	0.0109402	0.00756025	0.151554
cg13431504	0.00564003	0.00918648	0.540888	-0.00335891	0.00516793	0.517476	-0.000930614	0.00740851	0.900334
cg13431515	-0.01282	0.0105552	0.227895	0.00617773	0.00593792	0.301111	0.00661655	0.00851233	0.439146
cg13431573	-0.00890377	0.00865566	0.306556	-0.00102091	0.00486931	0.834433	0.00514278	0.00698043	0.463307
cg13431597	0.00359796	0.00869968	0.680228	-0.0137664	0.00489407	0.00609734	0.00427449	0.00701592	0.54398
cg13431642	0.00443417	0.0032827	0.180355	0.000349044	0.00184671	0.850537	-0.00365148	0.00264736	0.171423
cg13431666	0.0124737	0.00615133	0.0457128	-0.00601649	0.00346048	0.0857206	-0.00681452	0.00496078	0.173154
cg13431678	-0.00429472	0.013153	0.744833	-0.00273703	0.00739933	0.712376	0.00678081	0.0106073	0.524375
cg13431682	-0.0273494	0.0157791	0.086674	0.00277614	0.00887665	0.75524	0.0152461	0.0127252	0.234205
cg13431688	-0.0360467	0.121947	0.768262	0.0407618	0.0686024	0.553974	-0.0398995	0.0983453	0.685976
cg13431760	-0.00262647	0.0096672	0.78652	-0.00230695	0.00543836	0.672492	-0.000471473	0.00779619	0.951919
cg13431800	0.00239367	0.0222642	0.914636	-0.0157542	0.0125249	0.211899	-0.00339105	0.0179552	0.850651
cg13431809	-0.0230253	0.0150958	0.130902	0.00814617	0.00849227	0.340156	0.00823779	0.0121741	0.500457
cg13431883	-0.0134152	0.00808927	0.100925	0.00607904	0.00455069	0.185164	0.0127824	0.00652366	0.0533446
cg13431902	-0.00141976	0.00640746	0.825173	-7.05709e-05	0.00360457	0.984426	0.00350374	0.00516734	0.499579
cg13431910	-0.0298492	0.029128	0.308384	0.0239429	0.0163862	0.147658	0.0365787	0.0234905	0.123145
cg13431929	0.00412879	0.016257	0.800131	-0.0176029	0.00914548	0.0576033	0.00183853	0.0131105	0.888808
cg13431998	0.0723267	0.0327579	0.029943	-0.00772744	0.0184282	0.676035	-0.044279	0.0264178	0.0973925
cg13432007	0.0218351	0.0130138	0.0970519	-0.0100658	0.00732103	0.172773	-0.00984986	0.0104951	0.350636
cg13432010	0.00291412	0.00882607	0.742082	0.00250734	0.00496518	0.614876	0.000933845	0.00711785	0.895929
cg13432012	-0.00114891	0.00317979	0.718761	-0.000921467	0.00178882	0.607802	0.000252137	0.00256437	0.921907
cg13432032	-0.00686914	0.0146253	0.639791	0.00936999	0.0082276	0.257966	-0.00400464	0.0117947	0.735049
cg13432048	0.0112494	0.00968044	0.248457	-0.00451172	0.00544581	0.409722	-0.00756079	0.00780687	0.335553
cg13432087	-0.00253454	0.00720574	0.725904	0.00357874	0.00405365	0.37981	0.00808582	0.00581112	0.167724
cg13432102	-0.008611	0.00709244	0.228068	0.00113547	0.00398991	0.776654	0.000322946	0.00571975	0.955107
cg13432154	0.0010694	0.00488628	0.827286	-0.000238635	0.00274882	0.931024	-0.00238683	0.00394058	0.546325
cg13432163	-0.00912237	0.00843028	0.28227	0.00148168	0.00474252	0.755483	0.00561756	0.00679866	0.410962
cg13432194	-0.00451966	0.0158877	0.776738	0.00421196	0.00893774	0.638666	0.00310211	0.0128127	0.809277
cg13432205	-0.00388896	0.0196719	0.843759	0.0120885	0.0110666	0.277771	0.00266411	0.0158646	0.867038
cg13432217	0.00323246	0.0157282	0.837657	-0.000769147	0.00884802	0.930933	-0.00502605	0.0126841	0.692915
cg13432228	0.010508	0.0171773	0.542343	-0.00441335	0.00966323	0.64904	-0.0155036	0.0138528	0.266222
cg13432253	-0.0100068	0.0113088	0.378723	0.0100406	0.00636183	0.118222	0.000105215	0.00912004	0.990822
cg13432267	-0.00491853	0.00928341	0.597618	-0.00138618	0.00522246	0.791323	0.0019051	0.00748668	0.799751
cg13432286	-0.00135935	0.00312988	0.665161	0.00232953	0.00176074	0.189369	0.00152652	0.00252411	0.546939
cg13432294	0.0105945	0.0107496	0.327143	-0.00951269	0.00604728	0.119422	-0.0128776	0.0086691	0.141121
cg13432339	0.0218317	0.0244255	0.373949	0.00915187	0.0137408	0.50719	-0.0216502	0.0196981	0.274828
cg13432391	-0.000897603	0.00311314	0.773798	0.00104564	0.00175132	0.552056	0.000158743	0.00251061	0.949733
cg13432411	0.012189	0.00904285	0.181267	-0.0104317	0.00508713	0.0433855	-0.0112683	0.00729268	0.126025
cg13432421	0.017944	0.01899	0.347379	-0.0148928	0.010683	0.166931	-0.0194794	0.0153146	0.20686
cg13432447	-0.00945902	0.00825886	0.255292	0.000346074	0.00464609	0.940798	0.0031691	0.00666042	0.63543
cg13432451	-0.00114327	0.00253243	0.652813	-0.00195038	0.00142464	0.174594	0.00292313	0.00204229	0.156011
cg13432524	0.00190795	0.00752859	0.80055	-0.00232613	0.00423527	0.584288	0.00437374	0.00607149	0.473272
cg13432558	0.0514706	0.106824	0.631167	0.0538997	0.0600945	0.372297	-0.0186849	0.0861487	0.828813
cg13432560	0.012092	0.010209	0.239538	-0.0100612	0.00574316	0.0834052	-0.00715054	0.00823313	0.387562
cg13432574	-0.00685966	0.0152716	0.654448	0.00680096	0.00859118	0.430785	0.00881694	0.0123159	0.476017
cg13432666	-0.00547829	0.00988929	0.581059	0.00357117	0.0055633	0.522655	0.0125272	0.00797529	0.119957
cg13432682	-0.0146527	0.0156045	0.35039	0.0040546	0.00877843	0.645346	0.0121274	0.0125844	0.337935
cg13432693	-0.0125945	0.0135876	0.356598	0.0112835	0.00764383	0.143595	0.0137314	0.0109578	0.213602
cg13432708	-0.000647367	0.00489296	0.895055	-0.00346865	0.00275257	0.211065	-8.57494e-05	0.00394596	0.982714
cg13432737	-0.00230466	0.0109091	0.833191	0.003674	0.00613703	0.55099	0.00520664	0.00879776	0.555546
cg13432744	0.000993979	0.00275348	0.719002	-0.00119856	0.00154899	0.441216	0.000950308	0.00222056	0.669764
cg13432799	0.0173478	0.0280365	0.53773	-0.0194226	0.0157721	0.22155	0.00993886	0.0226102	0.661361
cg13432873	-0.0537804	0.038549	0.166615	-0.000832406	0.021686	0.969471	0.029061	0.0310881	0.352543
cg13432900	-0.00614665	0.00452351	0.177798	0.00188285	0.00254474	0.461399	0.00503391	0.00364802	0.171236
cg13432906	0.00417213	0.00717719	0.562574	-0.00330438	0.00403759	0.415415	-0.00177354	0.0057881	0.760041
cg13432911	-0.00303158	0.0238515	0.899159	0.0144471	0.0134178	0.284658	0.00373715	0.0192352	0.846415
cg13432913	0.0142069	0.00808813	0.0826027	-0.00852502	0.00455004	0.0644201	-0.00351616	0.00652274	0.591253
cg13432928	-0.00886464	0.010663	0.408106	0.00606167	0.00599854	0.315112	-0.00220745	0.00859923	0.798028
cg13432945	-0.0175832	0.0166861	0.294979	0.0147468	0.00938692	0.119899	0.0169676	0.0134567	0.210793
cg13433012	-0.00287427	0.00748307	0.701861	0.00145266	0.00420966	0.730888	0.000720275	0.00603478	0.905277
cg13433052	0.0303772	0.0168455	0.0748872	-0.0173432	0.00947658	0.0707377	-0.0233405	0.0135852	0.0894219
cg13433125	0.0129214	0.0237042	0.587106	-0.0045697	0.013335	0.732682	-0.0151605	0.0191164	0.42995
cg13433148	0.000489414	0.0066021	0.941081	-0.00324567	0.00371406	0.384642	-0.00291949	0.00532431	0.584901
cg13433170	-0.00999393	0.0109536	0.364145	0.00535021	0.00616203	0.387699	0.00218918	0.0088336	0.804868
cg13433214	0.00781251	0.0115325	0.499971	-0.000598993	0.00648771	0.926655	-0.00511456	0.00930048	0.583813
cg13433246	0.00285929	0.0285692	0.920514	0.0135936	0.0160718	0.400038	0.00483135	0.0230399	0.834407
cg13433250	-0.00442465	0.0102869	0.668193	0.00212262	0.00578697	0.714685	0.00720884	0.00829593	0.387316
cg13433259	-0.0389233	0.0704532	0.582076	-0.0301524	0.039634	0.4489	-0.0238794	0.0568175	0.675339
cg13433263	-0.0119247	0.0386182	0.758241	0.000569523	0.021725	0.979147	0.00599583	0.031144	0.847794
cg13433272	-0.000627156	0.00278644	0.822461	-0.000858025	0.00156753	0.585557	0.00144248	0.00224714	0.522654
cg13433278	-0.00393386	0.0236361	0.86821	0.00314015	0.0132967	0.813877	0.0172445	0.0190615	0.368194
cg13433294	-0.0323518	0.0105069	0.00279594	0.014881	0.00591076	0.0136914	0.0266057	0.0084734	0.00232464
cg13433302	-0.0012582	0.00400662	0.754267	0.000896712	0.00225396	0.691746	0.00249839	0.00323117	0.44154
cg13433320	0.00370055	0.0202149	0.855186	-0.00573262	0.0113721	0.615497	-0.0113779	0.0163025	0.48713
cg13433363	0.00426825	0.00320452	0.186438	-0.00251229	0.00180273	0.167071	-0.00128779	0.00258431	0.619553
cg13433364	0.00322589	0.0156967	0.837662	0.00770427	0.00883028	0.385403	0.00249464	0.0126587	0.844244
cg13433366	-0.00496115	0.00299253	0.101036	6.45929e-05	0.00168347	0.969484	0.00222844	0.00241335	0.358423
cg13433390	0.00277414	0.0126824	0.827378	-9.311e-05	0.00713459	0.989618	-0.00333527	0.0102278	0.745152
cg13433446	0.00508823	0.0043205	0.242205	-0.00312368	0.00243053	0.202219	-0.00239466	0.0034843	0.493782
cg13433483	-0.00259691	0.0075846	0.732901	-0.00325067	0.00426677	0.448254	0.00135473	0.00611665	0.825248
cg13433501	0.00605154	0.00980108	0.538598	-0.00428422	0.00551368	0.439306	0.00178235	0.00790416	0.822135
cg13433516	-0.0160181	0.0138772	0.251625	0.00412803	0.00780675	0.598339	0.0155179	0.0111914	0.169193
cg13433561	0.00980139	0.0139151	0.483126	-0.0104259	0.00782803	0.186463	-0.0103997	0.0112219	0.356691
cg13433596	-0.000240499	0.00867821	0.977956	-0.00845972	0.004882	0.0867506	0.00214196	0.00699861	0.760311
cg13433612	-0.00946769	0.0128606	0.463651	0.0107067	0.00723485	0.142601	0.00861938	0.0103716	0.408268
cg13433644	0.00218654	0.00855399	0.798864	0.00181922	0.00481211	0.706335	-0.00408544	0.00689843	0.55527
cg13433679	0.0126997	0.0106404	0.235978	-0.00591465	0.00598584	0.325905	-0.00505894	0.00858103	0.557057
cg13433687	0.0106781	0.0113931	0.351289	0.00857973	0.00640929	0.184258	-0.00319707	0.00918807	0.728732
cg13433694	-9.35711e-06	0.0172554	0.999569	-0.000602505	0.00970717	0.950654	-0.00112353	0.0139158	0.93584
cg13433729	0.00227339	0.0262416	0.931167	0.0027461	0.0147624	0.852873	-0.00208322	0.0211628	0.921816
cg13433767	-0.0149827	0.0113898	0.191896	0.00551052	0.00640743	0.392197	0.0106336	0.00918541	0.250246
cg13433773	0.0371573	0.0202337	0.069793	-0.0186051	0.0113826	0.105849	-0.0291303	0.0163176	0.0777946
cg13433782	-0.00607748	0.00966103	0.530989	-0.00298727	0.00543489	0.584003	0.0058361	0.00779121	0.455888
cg13433796	0.00365792	0.00678117	0.591005	-0.00403911	0.0038148	0.292691	-0.000862964	0.00546873	0.874989
cg13433829	-0.0103575	0.0172345	0.549454	0.00118378	0.00969539	0.90311	0.0149184	0.0138989	0.286151
cg13433881	-0.0471044	0.0248825	0.0617515	0.0135151	0.0139979	0.337027	0.0270057	0.0200667	0.181947
cg13433891	0.005777	0.00728434	0.429944	0.000442348	0.00409786	0.914293	0.00285231	0.00587451	0.628543
cg13433937	0.00868426	0.00965141	0.370773	-0.00315854	0.00542948	0.562282	-0.00941987	0.00778346	0.229541
cg13433951	-0.00557984	0.0119617	0.642067	0.00122791	0.00672912	0.855643	0.00530796	0.00964656	0.583595
cg13434023	-0.0190489	0.0103081	0.0680855	-0.000113878	0.00579888	0.984378	0.0205528	0.00831301	0.0154151
cg13434034	0.022839	0.012185	0.0643159	0.00135453	0.00685475	0.843827	-0.0215019	0.00982666	0.0314051
cg13434062	0.00432844	0.00687802	0.53083	-0.00336712	0.00386928	0.386632	-0.00021688	0.00554683	0.968902
cg13434083	2.71984e-05	0.00531063	0.995926	-0.00125268	0.00298754	0.676052	-0.000243361	0.00428279	0.95482
cg13434106	-0.00108855	0.0115428	0.925089	-0.00824214	0.0064935	0.207802	0.000642315	0.00930879	0.945151
cg13434139	-0.00993159	0.0162262	0.542125	0.00647002	0.0091282	0.480391	0.0165085	0.0130858	0.210559
cg13434142	-0.00338801	0.00956363	0.724022	-0.00585019	0.00538009	0.279944	0.00818192	0.00771266	0.291766
cg13434216	0.000369979	0.0258094	0.988596	-0.0168638	0.0145193	0.248699	-0.000500276	0.0208142	0.980881
cg13434239	0.000860037	0.00444574	0.847066	0.00181771	0.00250099	0.469347	-0.000694788	0.0035853	0.846804
cg13434274	0.0157573	0.0101946	0.125904	-0.00463847	0.00573506	0.420893	-0.00592166	0.00822152	0.473339
cg13434278	0.00440957	0.00480333	0.361204	-0.000994171	0.00270215	0.713849	-0.00406723	0.00387368	0.29671
cg13434308	-0.0122644	0.0192828	0.526468	0.00424688	0.0108477	0.696407	0.0147222	0.0155508	0.346466
cg13434312	0.00545506	0.00882893	0.538319	-0.00360713	0.00496678	0.469681	-0.00370345	0.00712016	0.604321
cg13434361	-0.0381203	0.021701	0.0825854	0.0191242	0.0122081	0.120943	0.0270112	0.017501	0.126445
cg13434374	0.00183817	0.00320183	0.567417	0.00105462	0.00180122	0.559761	-0.00111091	0.00258214	0.668119
cg13434396	0.000606263	0.00824811	0.941578	0.00638951	0.00464004	0.172116	-0.00544162	0.00665175	0.415603
cg13434411	0.0194745	0.0186397	0.299082	-0.013193	0.0104859	0.211776	-0.0194567	0.0150321	0.199053
cg13434453	-0.0316426	0.0163471	0.0562316	0.0123418	0.00919617	0.183152	0.0170955	0.0131832	0.198222
cg13434525	0.00674568	0.0208883	0.747533	-0.00400478	0.0117509	0.734089	-0.0132071	0.0168455	0.435212
cg13434570	-2.19034e-05	0.00662336	0.997369	-0.000152164	0.00372602	0.967521	-0.000219888	0.00534145	0.96726
cg13434626	0.0136607	0.01885	0.470623	0.00389219	0.0106042	0.714501	-0.0311106	0.0152018	0.0437954
cg13434638	0.00463572	0.00410405	0.261844	-0.000485753	0.00230877	0.833863	-0.00366652	0.00330974	0.271075
cg13434669	0.0157845	0.00958714	0.103369	-0.00180856	0.00539332	0.7382	-0.0169329	0.00773162	0.0312575
cg13434706	0.023235	0.00932832	0.0146905	-0.00723091	0.00524772	0.171846	-0.0121066	0.00752289	0.111257
cg13434714	0.00180552	0.00263976	0.495855	-0.000746331	0.00148502	0.616564	-0.001313	0.00212885	0.53904
cg13434757	0.0193647	0.0146991	0.191241	-0.00626757	0.00826909	0.450577	-0.0127101	0.0118542	0.286663
cg13434764	-0.0378784	0.0239576	0.117578	0.025184	0.0134775	0.0651241	0.0295679	0.0193208	0.129639
cg13434772	0.0046263	0.00890335	0.604684	-0.00344476	0.00500865	0.493475	-0.00201609	0.00718018	0.779557
cg13434842	-0.0149968	0.0109668	0.17508	-0.000205233	0.00616944	0.97354	0.00614419	0.00884422	0.48913
cg13434852	0.0126736	0.00889646	0.157944	0.000949905	0.00500478	0.849919	-0.0108992	0.00717462	0.13244
cg13434874	0.0288617	0.0187634	0.127716	-0.0152563	0.0105555	0.152038	-0.00807301	0.0151319	0.595073
cg13434915	-0.00820677	0.00880883	0.354155	0.00269397	0.00495547	0.588115	0.00801315	0.00710394	0.262499
cg13434989	0.00445721	0.00355352	0.213168	0.00251689	0.00199906	0.211464	-0.00174989	0.00286576	0.54308
cg13435118	0.00723028	0.00986772	0.465745	-0.0107555	0.00555116	0.0560029	-0.00513597	0.0079579	0.520411
cg13435137	0.0249023	0.0753758	0.74193	-0.00632882	0.0424032	0.881707	0.0444654	0.0607874	0.466491
cg13435166	0.0149174	0.0133076	0.265458	0.00539139	0.00748628	0.473397	-0.0233272	0.010732	0.0325157
cg13435189	0.00637088	0.00893644	0.477854	-0.00965685	0.00502727	0.0580974	-0.00252968	0.00720686	0.726449
cg13435220	-0.0202758	0.0111884	0.0734849	0.00204824	0.00629415	0.745663	0.0142886	0.00902301	0.117006
cg13435229	0.00116297	0.00291604	0.691028	-0.00120237	0.00164044	0.465602	-0.00219834	0.00235166	0.352537
cg13435263	0.0245146	0.0174488	0.163682	0.00124818	0.00981598	0.899116	-0.0134623	0.0140717	0.341436
cg13435266	-0.006544	0.00739607	0.378764	0.00303533	0.00416072	0.467689	0.00723497	0.00596461	0.228497
cg13435304	-0.0188528	0.0266832	0.481783	0.0314142	0.0150108	0.0393512	0.0154626	0.0215189	0.474383
cg13435326	0.000765729	0.0115587	0.947337	-0.00507378	0.00650244	0.437388	-0.00517273	0.0093216	0.580408
cg13435381	0.00161848	0.00257363	0.531121	-0.000563505	0.00144782	0.698094	-0.000809534	0.00207553	0.697484
cg13435432	0.0280613	0.0378486	0.460489	-0.0422185	0.021292	0.0506158	-0.0241873	0.0305233	0.430321
cg13435434	0.00652242	0.0120886	0.590918	-0.011246	0.00680055	0.10188	-0.0116401	0.00974896	0.235807
cg13435464	-0.0137439	0.0100297	0.174197	0.010867	0.0056423	0.0574487	0.0103594	0.00808855	0.203767
cg13435526	0.0228766	0.0103455	0.029702	-0.0044478	0.00581995	0.446845	-0.0132772	0.00834322	0.115236
cg13435649	-0.0172862	0.0249129	0.48966	0.0181779	0.014015	0.198128	0.0141408	0.0200912	0.483464
cg13435651	0.001648	0.00410328	0.688965	0.0049054	0.00230833	0.0364827	-0.0024681	0.00330912	0.457817
cg13435652	0.00362641	0.00517746	0.485577	-0.00137902	0.00291262	0.637096	-0.00238213	0.0041754	0.569833
cg13435718	-0.00798707	0.0133	0.54975	0.00789754	0.00748202	0.294172	0.00432178	0.0107259	0.688011
cg13435758	-0.00114609	0.00905226	0.89955	0.000238553	0.00509242	0.962747	0.00756803	0.00730027	0.302826
cg13435787	0.00829824	0.0203763	0.684848	-0.0097188	0.0114628	0.398901	-0.00797558	0.0164326	0.628676
cg13435792	0.00857905	0.00976235	0.381993	0.00379345	0.00549189	0.491613	-0.0151249	0.00787292	0.0580677
cg13435795	-0.0072379	0.00842166	0.392516	-0.00531988	0.00473767	0.264646	-0.00116815	0.00679171	0.863849
cg13435817	-0.0029664	0.0107185	0.78264	0.00113697	0.00602979	0.850888	0.00186061	0.00864403	0.83009
cg13435820	0.00309571	0.0139611	0.825049	0.0036453	0.00785392	0.643736	-0.00595726	0.011259	0.598108
cg13435832	-0.0315156	0.0302892	0.301063	0.0492625	0.0170394	0.0048726	0.013107	0.024427	0.592961
cg13435833	-0.00120224	0.00776501	0.877324	0.00490572	0.00436827	0.264584	-0.0080984	0.00626215	0.199435
cg13435834	0.0323822	0.0263795	0.223004	-0.0185376	0.01484	0.215035	-0.0404989	0.021274	0.0603354
cg13435855	-0.0199755	0.0182236	0.276118	0.00908493	0.0102518	0.378023	0.0237096	0.0146966	0.110392
cg13435938	-0.00142216	0.00921397	0.877701	-2.02441e-05	0.00518339	0.996893	-0.00612329	0.00743067	0.412214
cg13435972	-0.0044465	0.0107163	0.67924	0.000475886	0.00602854	0.937267	0.000465127	0.00864224	0.957205
cg13436049	0.0016042	0.0176377	0.927744	-0.00584063	0.0099222	0.557662	-0.00842902	0.014224	0.555028
cg13436055	0.00218352	0.00306637	0.478361	-0.000150456	0.00172501	0.930701	-0.00388921	0.0024729	0.119495
cg13436085	0.0011167	0.00375636	0.766976	0.0014527	0.00211317	0.49367	-0.00142644	0.00302935	0.638937
cg13436110	0.0136224	0.00823186	0.101646	-0.00790579	0.0046309	0.0914386	-0.00758877	0.00663864	0.256198
cg13436155	0.0187254	0.0221711	0.400712	-0.0144989	0.0124725	0.2483	-0.0111779	0.01788	0.533539
cg13436164	-0.00186072	0.00952573	0.845596	-0.00459141	0.00535878	0.393964	0.000512822	0.0076821	0.946933
cg13436177	0.00464486	0.00881665	0.599685	-0.00202092	0.00495988	0.6847	-0.00596387	0.00711026	0.403951
cg13436192	-0.00617585	0.0101748	0.545487	1.36554e-05	0.00572394	0.998102	0.00236088	0.00820558	0.774265
cg13436213	0.00830526	0.00835848	0.323222	-0.00521768	0.00470213	0.270283	-0.00664394	0.00674076	0.327109
cg13436232	0.00025179	0.00998753	0.979946	-0.00386976	0.00561857	0.49286	0.00313413	0.00805452	0.698165
cg13436296	0.00169465	0.0100585	0.866607	-0.00543047	0.00565849	0.339927	-0.000638565	0.00811175	0.93744
cg13436334	0.00804513	0.0284011	0.77766	-0.00340321	0.0159772	0.831834	0.00929993	0.0229043	0.685737
cg13436343	0.00208052	0.00258837	0.423758	-0.000566589	0.00145611	0.698167	-0.000465996	0.00208741	0.823884
cg13436360	0.00737316	0.0193797	0.704554	-0.0065554	0.0109022	0.549245	-0.000925227	0.0156289	0.952932
cg13436378	-0.0161987	0.0205313	0.432321	-0.0041298	0.0115501	0.721561	0.0143903	0.0165576	0.387239
cg13436399	0.00446573	0.00639561	0.486927	0.000263372	0.0035979	0.941818	-0.00208827	0.00515779	0.686585
cg13436417	0.00410545	0.0232995	0.860554	-0.0131939	0.0131073	0.31698	-0.0119367	0.0187901	0.526963
cg13436432	-0.000336657	0.00971073	0.972425	0.00181948	0.00546285	0.739906	0.00275064	0.00783129	0.726279
cg13436449	0.00544435	0.00886551	0.540787	-0.00408146	0.00498736	0.415439	-0.00205189	0.00714965	0.774818
cg13436451	-0.00524821	0.00897887	0.560427	0.00736492	0.00505113	0.148506	0.00115883	0.00724108	0.873233
cg13436464	-0.00695232	0.00854425	0.4181	0.00437361	0.00480664	0.365442	0.00415022	0.00689058	0.548575
cg13436467	0.00699937	0.0114431	0.542392	0.000231589	0.00643743	0.971386	-0.00241329	0.0092284	0.794335
cg13436494	-0.000436889	0.0113673	0.969432	-0.00909048	0.00639475	0.158814	0.00918156	0.00916722	0.319397
cg13436532	0.00811927	0.0239598	0.735543	0.0064426	0.0134788	0.633891	0.0070829	0.0193226	0.714857
cg13436558	-0.00347869	0.0071602	0.628333	-0.00722796	0.00402803	0.0763019	0.0057782	0.0057744	0.319832
cg13436655	-0.00699439	0.00876101	0.42689	0.00971455	0.00492858	0.0519701	0.00409596	0.00706539	0.563635
cg13436677	0.00647607	0.0150829	0.668744	-0.00741201	0.00848501	0.384829	-0.00324361	0.0121637	0.790375
cg13436679	-0.0114951	0.0159154	0.472114	0.0017277	0.00895332	0.847445	0.0102369	0.0128351	0.427339
cg13436711	0.00200501	0.00322484	0.535777	-0.00259484	0.00181416	0.156288	-0.000704555	0.00260069	0.787117
cg13436725	-0.0116874	0.0106716	0.276528	0.00327127	0.00600339	0.587246	-0.00218613	0.00860619	0.800095
cg13436731	-0.00549336	0.0133991	0.682852	-0.00125493	0.00753776	0.86817	0.0175638	0.0108058	0.107778
cg13436750	-0.000118378	0.0029635	0.96823	-5.86167e-05	0.00166714	0.972035	0.00145793	0.00238994	0.543472
cg13436782	0.00344486	0.00767775	0.654804	0.00627389	0.00431918	0.150026	-0.0047644	0.00619178	0.443746
cg13436783	0.00415574	0.0223746	0.853095	-0.00372009	0.012587	0.768294	-0.00764584	0.0180441	0.672833
cg13436799	-0.00246436	0.00335397	0.464508	0.000607923	0.0018868	0.748094	0.00318222	0.00270483	0.242682
cg13436810	-0.0233734	0.0213508	0.276726	0.013407	0.0120111	0.267474	0.00569687	0.0172185	0.741567
cg13436843	0.00463848	0.0199024	0.816274	0.00157556	0.0111963	0.888422	0.000159375	0.0160505	0.992101
cg13436879	0.00149808	0.00476798	0.754142	-0.00515017	0.00268226	0.0582013	-0.00174039	0.00384517	0.651978
cg13436907	-0.00620311	0.0120344	0.607579	0.00800799	0.00677007	0.240166	0.0133217	0.00970526	0.173479
cg13436930	-0.00930566	0.00879079	0.292795	0.00433466	0.00494533	0.38322	0.00680284	0.0070894	0.339988
cg13436968	0.0427664	0.023576	0.0732094	-0.00851242	0.0132629	0.522715	-0.0427229	0.0190131	0.027229
cg13436996	0.0221973	0.0109291	0.0453775	0.00391916	0.00614827	0.525551	-0.0208051	0.00881387	0.0205399
cg13437028	-0.029117	0.0203577	0.156306	0.00922661	0.0114524	0.422694	0.0295246	0.0164177	0.0756727
cg13437056	0.0159601	0.0120952	0.190532	0.00015044	0.00680426	0.982412	-0.0208358	0.00975428	0.0355496
cg13437076	-0.0022756	0.00338681	0.50347	0.000310096	0.00190528	0.871097	0.000903253	0.00273132	0.741683
cg13437084	0.00242063	0.0103063	0.814876	-0.00784571	0.0057979	0.17958	-0.00298496	0.0083116	0.720387
cg13437146	-0.0116841	0.0111081	0.295848	0.00535936	0.00624893	0.393501	0.00644798	0.00895818	0.473631
cg13437164	0.000593581	0.00359456	0.869231	-0.0020891	0.00202215	0.304483	0.000660382	0.00289886	0.820343
cg13437277	0.0150579	0.0127705	0.241642	-0.020038	0.00718413	0.00652017	-0.0108041	0.0102988	0.297127
cg13437293	-0.00969625	0.0190115	0.611359	0.00468709	0.0106951	0.662318	-0.00159825	0.015332	0.917222
cg13437307	-0.00380833	0.0131023	0.772018	0.00715161	0.00737079	0.334668	0.00165257	0.0105664	0.87609
cg13437337	0.00242711	0.00550476	0.660396	0.000894702	0.00309675	0.773349	-0.00271006	0.00443936	0.543185
cg13437341	-0.00076966	0.00792427	0.922854	-0.00148955	0.00445786	0.739097	-0.00357877	0.00639059	0.576948
cg13437361	-0.00183736	0.0033436	0.584093	0.00270108	0.00188097	0.154671	-0.0016543	0.00269647	0.541181
cg13437392	0.00922193	0.0276085	0.739183	-0.0207521	0.0155314	0.185069	-0.000457859	0.0222651	0.983642
cg13437410	-0.00580299	0.0230322	0.801687	0.00902514	0.0129569	0.487985	0.0185533	0.0185745	0.320697
cg13437439	0.00794701	0.0108708	0.466762	-0.00305427	0.00611543	0.618762	-0.00748235	0.0087668	0.395788
cg13437496	0.0108627	0.0210524	0.607203	-0.013254	0.0118432	0.26624	-0.0216797	0.0169778	0.205101
cg13437522	-0.00160951	0.00804553	0.841919	-0.000525089	0.00452608	0.907915	0.00192368	0.00648838	0.767586
cg13437525	-0.000676451	0.00605562	0.91132	-0.00183476	0.00340664	0.591582	-0.00028513	0.0048836	0.953579
cg13437538	-0.00138181	0.00305228	0.651909	0.000636432	0.00171708	0.711822	0.00209827	0.00246153	0.396375
cg13437554	0.00491372	0.01653	0.766994	-0.00347296	0.00929911	0.709727	-0.01359	0.0133308	0.310885
cg13437581	-0.00628471	0.00407879	0.127073	0.00552312	0.00229456	0.018247	0.00888191	0.00328937	0.0083615
cg13437593	-0.00471393	0.00486366	0.335188	-0.000822524	0.00273609	0.764438	0.00709353	0.00392233	0.0740652
cg13437627	0.0180548	0.0155844	0.2499	-0.0161543	0.00876715	0.0688745	-0.00220895	0.0125682	0.860903
cg13437635	-0.0111855	0.0137682	0.418825	4.82848e-05	0.00774544	0.995041	0.0151409	0.0111035	0.17629
cg13437682	-0.0302898	0.0141638	0.0353428	0.00962128	0.00796797	0.230591	0.017433	0.0114225	0.130673
cg13437684	0.0114893	0.0124269	0.357817	-0.00353313	0.00699085	0.61459	0.00416574	0.0100218	0.6787
cg13437711	-0.00392752	0.00368195	0.28913	0.00201863	0.00207131	0.33254	0.00439922	0.00296933	0.142158
cg13437722	0.0135994	0.0261959	0.605011	-0.0168515	0.0147367	0.256039	-0.0239711	0.0211259	0.2597
cg13437726	0.00141989	0.00741109	0.848521	0.00087364	0.00416917	0.834522	0.00204806	0.00597673	0.732692
cg13437786	0.0013881	0.0111326	0.901065	-0.00364392	0.00626273	0.562213	-0.00256236	0.00897796	0.776028
cg13437870	-0.0227521	0.0170554	0.185763	-0.00785599	0.00959464	0.415196	0.0168833	0.0137544	0.223032
cg13437922	0.00456381	0.00917255	0.620085	-0.000899538	0.00516009	0.862024	-0.0031215	0.00739727	0.674106
cg13437998	-0.00473874	0.0104191	0.650404	0.00531499	0.00586136	0.367085	0.00267151	0.00840258	0.751311
cg13438027	0.0185713	0.0189835	0.330708	-0.00347316	0.0106793	0.745811	-0.0241723	0.0153094	0.118068
cg13438236	-0.00784323	0.00550443	0.15785	0.00226477	0.00309656	0.466558	0.00262632	0.00443909	0.555666
cg13438300	-0.00263759	0.00276843	0.343425	0.00147793	0.0015574	0.345326	0.00129029	0.00223262	0.564842
cg13438334	0.00458445	0.00312375	0.1459	-0.000591311	0.00175729	0.73733	-0.00157006	0.00251917	0.534791
cg13438337	0.0277026	0.0207355	0.185116	-0.0143831	0.0116649	0.220968	-0.0185624	0.0167223	0.270114
cg13438353	0.0217911	0.0210754	0.304089	0.00176362	0.0118561	0.882102	-0.0316299	0.0169964	0.0662051
cg13438476	0.0192634	0.0112318	0.0899751	-0.0003316	0.00631854	0.958269	-0.0187931	0.00905797	0.0410333
cg13438520	0.00593453	0.021216	0.780373	0.00423368	0.0119353	0.723677	-0.0159296	0.0171098	0.354481
cg13438540	-0.0120274	0.00785202	0.129296	0.00260688	0.00441721	0.556646	0.0126149	0.00633232	0.0495651
cg13438543	-0.00323829	0.00253147	0.204304	0.00258569	0.0014241	0.072947	0.00230903	0.00204152	0.261222
cg13438549	0.00784386	0.0233087	0.737308	-0.017296	0.0131125	0.190696	-0.014364	0.0187975	0.446898
cg13438559	0.00610432	0.010949	0.578635	0.00117131	0.00615945	0.849633	-0.00114923	0.00882991	0.896754
cg13438631	0.00324524	0.00268332	0.229857	-0.00184556	0.00150952	0.224856	-0.00192052	0.00216398	0.377317
cg13438634	-0.000843904	0.00828463	0.919105	-0.00462742	0.00466059	0.323585	0.00985481	0.00668121	0.143906
cg13438640	-0.000545307	0.00239385	0.820353	-0.00103344	0.00134668	0.444972	0.000223282	0.00193054	0.908197
cg13438647	-0.00633098	0.006889	0.360697	-0.00347134	0.00387546	0.37293	0.00706891	0.00555569	0.20671
cg13438673	-0.00472699	0.00324247	0.148571	-0.0021943	0.00182408	0.23233	0.00588684	0.00261491	0.0269489
cg13438722	-0.0142758	0.0212596	0.503725	0.0141071	0.0119598	0.241472	0.00511403	0.017145	0.766216
cg13438802	0.00398336	0.0124267	0.74934	0.00487104	0.00699075	0.48784	-0.00812175	0.0100216	0.419961
cg13438809	-0.0119483	0.014529	0.413164	0.00877391	0.00817338	0.286097	0.00234028	0.011717	0.842166
cg13438824	0.00135849	0.00924091	0.883473	-0.00203026	0.00519855	0.697112	0.0039474	0.0074524	0.597713
cg13438834	-0.0120155	0.0108875	0.272878	0.00931413	0.00612482	0.132042	0.0115052	0.00878027	0.193609
cg13438893	0.000569415	0.0174272	0.974011	0.0182751	0.00980383	0.0657627	0.000867858	0.0140543	0.950907
cg13438899	0.0220438	0.019217	0.254558	-0.0172424	0.0108107	0.114437	-0.00710737	0.0154977	0.647685
cg13438944	0.0526441	0.0998723	0.599487	-0.0851684	0.0561839	0.133259	-0.0235584	0.0805427	0.77062
cg13438961	0.0104208	0.0343331	0.762235	-0.00567009	0.0193144	0.769803	-0.0268758	0.0276882	0.334471
cg13439030	-0.0216707	0.0189623	0.256318	0.00334261	0.0106674	0.754784	0.0207062	0.0152923	0.179317
cg13439084	-0.00373181	0.0142433	0.793951	-0.000969055	0.00801266	0.904024	0.0073452	0.0114866	0.524244
cg13439114	0.0131214	0.0206859	0.52758	-0.0126406	0.011637	0.280445	-0.0045016	0.0166823	0.787935
cg13439189	0.00507071	0.0100197	0.614114	-0.00700255	0.00563664	0.217533	-0.00364501	0.00808044	0.653073
cg13439195	-0.00828587	0.0145329	0.570083	0.00821813	0.00817559	0.317652	0.0107446	0.0117202	0.361863
cg13439241	0.0215718	0.022337	0.336912	-0.00988694	0.0125659	0.433582	-0.00406179	0.0180138	0.822146
cg13439315	0.0266168	0.0394852	0.50208	-0.0372838	0.0222127	0.0969252	-0.032777	0.0318432	0.306247
cg13439406	-0.00771829	0.00970885	0.428842	-0.00614272	0.00546179	0.263894	0.00762963	0.00782977	0.332604
cg13439414	0.0143542	0.0137168	0.298311	0.00315437	0.00771648	0.683726	-0.00710652	0.011062	0.522325
cg13439478	0.00142239	0.0136075	0.916995	0.00204761	0.00765503	0.789743	-0.00696979	0.0109739	0.527054
cg13439486	0.00462345	0.0067544	0.495516	-0.00344805	0.00379974	0.366738	-0.00272959	0.00544714	0.617592
cg13439505	4.80734e-05	0.00370797	0.989686	6.82702e-05	0.00208595	0.973968	-0.00138386	0.00299032	0.644705
cg13439582	2.1792e-05	0.00243098	0.992869	0.00109917	0.00136757	0.42379	-0.000119621	0.00196048	0.95149
cg13439595	0.0185776	0.00950802	0.0540034	0.00141377	0.00534881	0.792177	-0.0145491	0.00766782	0.0611676
cg13439596	0.0140863	0.0148134	0.344342	-0.00731694	0.00833339	0.382404	-0.0120166	0.0119464	0.317328
cg13439703	-0.00620669	0.00768286	0.421426	0.00445357	0.00432206	0.305732	-0.00245753	0.0061959	0.692629
cg13439730	-0.00346821	0.0110415	0.75421	-0.00117379	0.00621147	0.850566	0.00467393	0.00890449	0.601022
cg13439775	-0.00703375	0.00799306	0.38135	0.00986604	0.00449656	0.0309546	0.00201957	0.00644606	0.754818
cg13439810	-0.00185676	0.00698769	0.7911	-0.00210835	0.00393098	0.593124	0.00310274	0.00563528	0.583358
cg13439830	-0.00864725	0.0105043	0.412693	0.00153282	0.00590929	0.795961	0.000796757	0.00847129	0.925288
cg13439862	0.00581997	0.0175691	0.741263	-0.0198604	0.00988365	0.0476656	0.00596503	0.0141688	0.674818
cg13439880	-0.00909298	0.00861738	0.294328	0.00487302	0.00484777	0.31765	0.00562493	0.00694955	0.420548
cg13439902	0.0118251	0.00711777	0.100328	-0.00498639	0.00400416	0.216442	-0.0141258	0.00574018	0.0158832
cg13439914	0.00445837	0.00239371	0.0659817	-0.00137175	0.0013466	0.311245	-0.000802616	0.00193042	0.678624
cg13439929	-0.0150723	0.00801852	0.0635775	0.0082928	0.00451088	0.0694965	0.0144271	0.0064666	0.028313
cg13439946	-0.00553213	0.0141716	0.697242	0.000626824	0.00797235	0.937516	0.010865	0.0114288	0.344467
cg13439994	0.0341392	0.0191559	0.0782915	-0.0132646	0.0107763	0.221755	-0.0204053	0.0154484	0.19009
cg13440003	0.0016591	0.00187277	0.378167	-0.000677149	0.00105354	0.522126	-0.000530738	0.00151031	0.726151
cg13440073	0.00139927	0.0145766	0.923751	-0.0128811	0.00820016	0.119937	0.0163894	0.0117554	0.166889
cg13440083	0.00138161	0.00292329	0.637694	0.00156138	0.00164452	0.345085	-0.00212858	0.00235751	0.369134
cg13440132	0.00887137	0.0178565	0.620603	0.00963361	0.0100453	0.340272	-0.0089052	0.0144005	0.537969
cg13440139	-0.00172925	0.00485666	0.72268	0.00457569	0.00273216	0.0976579	0.000716948	0.00391669	0.855195
cg13440150	-0.00612186	0.00972168	0.530572	0.00625189	0.00546901	0.256187	0.00428335	0.00784013	0.586266
cg13440244	0.004035	0.00831266	0.628638	-0.00133414	0.00467635	0.776113	0.00314028	0.00670381	0.640674
cg13440265	-0.0016652	0.00242322	0.493837	0.00106765	0.0013632	0.435692	0.00163406	0.00195423	0.405405
cg13440393	0.00353931	0.010056	0.725739	0.00239398	0.00565707	0.67323	6.39839e-05	0.00810972	0.993723
cg13440411	-0.00575506	0.00940909	0.542403	0.00834493	0.00529316	0.118613	0.00574408	0.00758803	0.451148
cg13440544	-0.012716	0.0114799	0.271126	-0.00311726	0.0064581	0.630557	0.0166877	0.00925804	0.0750098
cg13440576	-0.00786947	0.0237374	0.741066	-0.0114046	0.0133537	0.395483	-0.00223438	0.0191432	0.907358
cg13440637	0.0181767	0.0359961	0.614892	-0.0228522	0.0202499	0.26228	-0.0309754	0.0290293	0.288976
cg13440641	-0.00346111	0.00388591	0.375614	-0.00083153	0.00218605	0.704612	0.0041383	0.00313382	0.190203
cg13440652	-0.0012695	0.0245733	0.958919	0.0149818	0.0138239	0.281536	-0.000590759	0.0198173	0.976288
cg13440692	0.00590524	0.010181	0.563431	-0.00753118	0.00572739	0.192067	-0.00876331	0.00821053	0.288847
cg13440846	-0.00158141	0.0229625	0.945256	-0.0109669	0.0129177	0.398275	0.0235042	0.0185183	0.207819
cg13440864	-0.0185991	0.0268317	0.490087	0.00822982	0.0150944	0.587027	0.0237369	0.0216386	0.275752
cg13440894	-0.00866369	0.0154228	0.575769	0.00598713	0.00867625	0.492036	0.0108426	0.0124379	0.385807
cg13440910	-0.00965228	0.0204762	0.63857	-0.00891209	0.011519	0.441265	0.00508305	0.0165132	0.758974
cg13440924	0.0777068	0.0662239	0.243915	-0.0462119	0.0372548	0.21823	0.0045655	0.0534068	0.932077
cg13440958	-0.0133812	0.0168614	0.429636	0.00600295	0.00948551	0.528527	0.000226482	0.013598	0.98675
cg13441012	0.00628726	0.00817948	0.444224	0.0010662	0.00460143	0.817319	-0.00325501	0.0065964	0.622966
cg13441058	-0.0243662	0.010589	0.0238343	7.26964e-05	0.00595693	0.990292	0.0185733	0.00853958	0.0324104
cg13441066	-0.00165621	0.0071223	0.816679	0.00331157	0.00400671	0.41083	-0.00018773	0.00574383	0.974003
cg13441107	0.0370868	0.0218938	0.0939388	-0.0201919	0.0123165	0.104824	-0.0154118	0.0176564	0.385192
cg13441112	-0.00239696	0.0115144	0.835594	0.00182525	0.00647752	0.778795	0.00193419	0.00928588	0.835498
cg13441142	0.00699141	0.0120066	0.561908	-0.00199442	0.00675441	0.768502	-0.0146817	0.00968282	0.133163
cg13441156	-0.00202957	0.0169501	0.904973	0.00106964	0.0095354	0.910948	0.00170528	0.0136695	0.901016
cg13441172	0.00907065	0.00811585	0.266867	0.00220072	0.00456564	0.631032	-0.00351146	0.00654509	0.593013
cg13441188	0.0515205	0.0431763	0.236088	-0.0162687	0.0242892	0.504804	-0.0438891	0.0348198	0.210952
cg13441193	0.0390887	0.0140635	0.00670198	-0.0100269	0.00791151	0.20848	-0.0296883	0.0113416	0.0104796
cg13441213	-0.0109614	0.0164164	0.50613	0.00154734	0.0092352	0.867337	-0.00188401	0.0132392	0.887175
cg13441336	0.0138274	0.0266504	0.605218	0.00916698	0.0149924	0.542539	-0.0151953	0.0214924	0.481496
cg13441429	-0.00827439	0.0104549	0.430891	-0.00259003	0.00588147	0.660786	0.00322891	0.00843141	0.702704
cg13441524	-0.0101633	0.0400891	0.800481	0.00552464	0.0225525	0.807071	-0.00986397	0.0323302	0.761035
cg13441610	0.00177612	0.00525586	0.736248	-0.000957612	0.00295673	0.746828	0.00185754	0.00423863	0.662324
cg13441624	0.00627504	0.00759493	0.410996	-0.0106241	0.00427259	0.0148542	-0.00384421	0.00612499	0.531931
cg13441683	0.00354354	0.00209668	0.0946786	-0.00052337	0.0011795	0.658372	-0.00365731	0.00169088	0.0333525
cg13441691	0.00286245	0.004549	0.530874	-0.00133099	0.00255908	0.604341	-0.0021509	0.00366857	0.559225
cg13441753	-0.00134286	0.00344459	0.697626	-0.00218356	0.00193778	0.262982	0.00186248	0.00277791	0.504383
cg13441766	-0.00330218	0.00338195	0.33163	0.00206134	0.00190254	0.281665	0.00396619	0.0027274	0.149573
cg13441784	-0.0125243	0.0114662	0.277797	0.00178642	0.0064504	0.782493	0.011672	0.009247	0.210312
cg13441806	-0.000117579	0.0206302	0.995466	-0.00591689	0.0116057	0.611494	0.00238608	0.0166374	0.886301
cg13441872	-0.0258672	0.00988	0.0104656	0.00426759	0.00555807	0.444723	0.0218269	0.0079678	0.00749887
cg13441891	0.00733088	0.0207024	0.724135	-0.0130615	0.0116463	0.265228	-0.00574335	0.0166956	0.731693
cg13441927	-0.012498	0.014481	0.390531	0.0178283	0.00814638	0.0313772	0.0079371	0.0116783	0.498575
cg13441983	0.004144	0.00350291	0.2401	0.000582057	0.00197059	0.76843	-0.00248008	0.00282495	0.382461
cg13442001	0.0173548	0.0124896	0.168296	-0.0065676	0.00702612	0.35257	-0.013901	0.0100723	0.171169
cg13442016	-0.00428448	0.0110737	0.699793	0.00173991	0.00622959	0.780695	0.00773279	0.00893046	0.388989
cg13442026	0.0087743	0.00934097	0.350221	8.35179e-05	0.00525484	0.987357	-0.00396022	0.00753309	0.600459
cg13442034	0.00153739	0.00793587	0.846852	-0.00664	0.00446439	0.140629	0.00750707	0.00639994	0.244076
cg13442045	-0.00871311	0.00898443	0.334897	-0.00210274	0.00505426	0.678435	0.00689445	0.00724556	0.344027
cg13442104	0.0062335	0.00898493	0.489716	0.00301235	0.00505454	0.55278	-0.00296149	0.00724596	0.683781
cg13442116	0.00121536	0.00999537	0.903509	-0.00603894	0.00562297	0.285873	0.00334998	0.00806084	0.67876
cg13442152	-0.00856606	0.008752	0.330479	0.00864281	0.00492351	0.0827907	0.0066546	0.00705812	0.348441
cg13442173	-0.00486163	0.0157232	0.757925	0.0262877	0.00884518	0.00384762	-0.000687632	0.0126801	0.95688
cg13442179	0.0116103	0.0092498	0.212849	-0.00201573	0.00520355	0.699446	-0.00881202	0.00745957	0.240777
cg13442200	0.00600957	0.0277857	0.829285	-0.0292345	0.0156311	0.0648867	-0.00259072	0.022408	0.90823
cg13442201	0.0155022	0.0212819	0.468357	-0.0110362	0.0119723	0.359237	-0.00213206	0.0171629	0.901431
cg13442238	-0.0271563	0.022829	0.237535	0.0121757	0.0128427	0.345782	0.0219806	0.0184106	0.235836
cg13442241	0.00897485	0.0148032	0.545946	0.016445	0.00832765	0.0515438	-0.0083606	0.0119381	0.485636
cg13442256	-0.00277708	0.0025665	0.28229	0.000930963	0.00144381	0.520794	0.00123903	0.00206977	0.55101
cg13442299	0.00344077	0.00555866	0.537576	-0.00272338	0.00312707	0.386258	-0.00235544	0.00448282	0.600647
cg13442319	-0.00151175	0.0168642	0.928782	-0.00841993	0.00948706	0.377305	-0.00302284	0.0136002	0.824642
cg13442333	0.0112098	0.0179137	0.533144	-0.0148649	0.0100775	0.143892	-0.00842471	0.0144466	0.561329
cg13442355	0.00352333	0.0071247	0.622213	-0.000996097	0.00400806	0.804329	-0.00292282	0.00574577	0.612287
cg13442359	-0.0340851	0.0269285	0.209056	0.0254692	0.0151488	0.0963826	0.0489824	0.0217167	0.0266689
cg13442386	0.0313963	0.0148913	0.0379426	0.00106128	0.0083772	0.899487	-0.025055	0.0120092	0.0399466
cg13442388	0.00928715	0.0068577	0.17924	-0.00320962	0.00385785	0.407757	-0.00709672	0.00553044	0.202906
cg13442408	0.00164105	0.00269074	0.543564	-0.000293369	0.0015137	0.846787	0.00174824	0.00216997	0.422692
cg13442415	0.00765497	0.0113659	0.502455	-0.00690244	0.00639399	0.28341	0.00143756	0.00916614	0.875747
cg13442428	0.0121024	0.00547894	0.0298725	-0.00830233	0.00308222	0.00851453	-0.0102386	0.00441853	0.0228974
cg13442432	0.00603052	0.0044915	0.182959	0.00266072	0.00252673	0.295312	-0.00632106	0.0036222	0.0845837
cg13442459	0.0148948	0.00975445	0.130481	-0.0110177	0.00548744	0.0478402	-0.00933371	0.00786655	0.238728
cg13442495	0.0023664	0.00582527	0.685595	0.004613	0.00327705	0.162877	-0.000349498	0.00469784	0.94087
cg13442567	-0.0361944	0.0175202	0.0418862	0.0148668	0.00985613	0.135165	0.0231509	0.0141293	0.105013
cg13442572	0.0113959	0.0195752	0.562	0.0048435	0.0110122	0.661175	-0.0111142	0.0157865	0.48334
cg13442586	0.00388613	0.00360753	0.284426	-0.00172457	0.00202944	0.397837	-0.00239027	0.00290932	0.413608
cg13442606	-0.000115674	0.00956895	0.990383	0.00579711	0.00538309	0.284567	3.32335e-06	0.00771695	0.999657
cg13442639	0.000417421	0.00885134	0.962497	0.00551644	0.00497939	0.27105	-0.00573829	0.00713823	0.423708
cg13442656	0.00226955	0.00842021	0.78817	-0.000822219	0.00473685	0.862609	0.00282164	0.00679054	0.678804
cg13442689	-0.00240921	0.0142951	0.866564	0.00745376	0.00804183	0.356616	0.00416288	0.0115284	0.718922
cg13442709	-0.0396316	0.0174585	0.0257349	0.0212142	0.00982142	0.0335889	0.0295626	0.0140795	0.0387216
cg13442728	-0.00632687	0.00732011	0.389848	-0.000460247	0.00411799	0.911273	0.00724861	0.00590336	0.222882
cg13442749	0.00971795	0.00631363	0.12747	-0.00750656	0.00355179	0.0374928	-0.00895239	0.00509168	0.0823064
cg13442786	-0.00871415	0.0304526	0.775456	-0.00253843	0.0171313	0.882556	-0.0114589	0.0245587	0.641986
cg13442811	0.025494	0.0203604	0.213955	-0.00667758	0.0114539	0.56144	-0.0172435	0.0164198	0.296618
cg13442820	0.0319084	0.0169283	0.0628585	0.00478135	0.00952316	0.616912	-0.0188929	0.013652	0.170014
cg13442822	-0.00161729	0.00415734	0.698234	0.000564011	0.00233874	0.810012	0.000565763	0.00335272	0.866396
cg13442833	-0.0168401	0.0121538	0.1695	0.0141546	0.00683723	0.0414661	0.0193589	0.00980154	0.0515036
cg13442839	0.00103941	0.0079189	0.895882	-0.00104914	0.00445484	0.814382	0.00235818	0.00638625	0.712853
cg13442877	0.00859822	0.0149978	0.567957	-0.00819891	0.00843715	0.333926	-0.00311237	0.0120951	0.79755
cg13442960	0.0105105	0.00894162	0.243094	0.000295612	0.00503018	0.953275	-0.0114702	0.00721103	0.115403
cg13442966	-0.0131911	0.0251542	0.60136	0.0302564	0.0141507	0.0353747	0.00489693	0.0202858	0.809829
cg13442969	0.00424278	0.0140727	0.763777	0.00591759	0.0079167	0.456836	0.0029097	0.011349	0.798275
cg13443016	-0.011017	0.0103529	0.290278	0.00175933	0.0058241	0.763331	0.0132283	0.00834917	0.116818
cg13443046	0.00927407	0.0228636	0.686036	0.0135284	0.0128621	0.295871	-0.00246808	0.0184385	0.893834
cg13443092	-0.00329512	0.00407065	0.420498	-0.00111389	0.00228998	0.62792	0.00239515	0.00328281	0.467637
cg13443110	-0.00121989	0.0103904	0.906816	-0.00576679	0.00584519	0.326645	0.00736866	0.0083794	0.381676
cg13443116	0.00256584	0.00672811	0.703887	-0.00363	0.00378495	0.340248	-0.00299895	0.00542593	0.581915
cg13443160	0.0149201	0.0127517	0.245253	-0.00951692	0.00717356	0.188173	-0.00516853	0.0102837	0.616549
cg13443165	0.0101609	0.0103142	0.327356	0.00552946	0.00580236	0.343309	-0.00449043	0.008318	0.590715
cg13443168	0.00804035	0.00994242	0.42095	0.00754424	0.00559319	0.180975	-0.0159769	0.00801814	0.0495147
cg13443171	-0.0074118	0.0141601	0.602038	-0.00270283	0.00796587	0.73522	0.00733286	0.0114195	0.522514
cg13443193	0.0141745	0.00837246	0.094119	-0.00606876	0.00470999	0.201073	-0.00785547	0.00675203	0.247913
cg13443284	0.0400595	0.0216342	0.0675453	-0.0283502	0.0121705	0.0222092	-0.0163027	0.0174471	0.35274
cg13443291	0.00362678	0.00801057	0.651883	-0.00210265	0.00450641	0.641986	-0.00337	0.00646019	0.603266
cg13443385	-0.00047942	0.0127783	0.97016	-0.00735519	0.00718851	0.309123	0.00359672	0.0103051	0.727935
cg13443410	-0.0270464	0.014507	0.0657216	0.0136212	0.00816103	0.0987865	0.0107449	0.0116993	0.360997
cg13443417	0.00352487	0.00804707	0.662475	0.00478008	0.00452695	0.293998	0.000769587	0.00648962	0.905882
cg13443503	-0.00211541	0.0103592	0.838681	0.0023614	0.00582764	0.686344	-0.00114696	0.00835423	0.891126
cg13443562	-0.000828361	0.00832665	0.920989	-0.0015911	0.00468422	0.734941	0.00299012	0.00671509	0.657247
cg13443570	0.0046288	0.0190712	0.808813	-0.00470004	0.0107286	0.662437	-0.010789	0.0153801	0.484911
cg13443575	-0.00497227	0.00977781	0.612402	-0.000197104	0.00550059	0.971499	0.0116009	0.00788539	0.144933
cg13443601	-0.015991	0.0117055	0.175509	0.00796094	0.00658505	0.230037	0.0116159	0.00944003	0.221905
cg13443605	0.000802247	0.00627934	0.898641	0.000496609	0.00353249	0.888532	0.000348711	0.00506402	0.945262
cg13443627	-0.0232174	0.0198086	0.244436	0.0125634	0.0111435	0.262735	0.0184983	0.0159748	0.250121
cg13443631	-0.0043159	0.0153836	0.779736	0.00938859	0.00865419	0.281051	-0.00185192	0.0124063	0.881692
cg13443661	-0.00667145	0.00788254	0.39973	-0.00168627	0.00443438	0.704692	0.0088754	0.00635693	0.166297
cg13443681	-0.036294	0.121034	0.765011	-0.00685074	0.0680885	0.920093	0.0445465	0.0976085	0.649281
cg13443720	0.00441103	0.0160557	0.784188	0.00560444	0.00903224	0.536594	-0.00185522	0.0129482	0.886408
cg13443733	-0.00902278	0.0118896	0.450022	0.00865802	0.00668857	0.199016	0.0123844	0.00958842	0.199999
cg13443768	-0.042168	0.0258863	0.10702	0.0325565	0.0145625	0.0279964	0.0303075	0.0208762	0.150246
cg13443797	-0.0128827	0.0126869	0.312783	-0.00450559	0.00713714	0.529547	0.0103227	0.0102315	0.315879
cg13443812	-0.0218679	0.0104946	0.0401891	0.00176596	0.00590385	0.765579	0.02428	0.00846349	0.00519637
cg13443828	0.0280324	0.0196616	0.157604	-0.0093014	0.0110608	0.402744	-0.020878	0.0158562	0.191477
cg13443843	-0.0017304	0.0119516	0.885224	0.000954073	0.00672346	0.887493	-0.00247194	0.00963845	0.798211
cg13443844	0.0175474	0.00782771	0.0275852	-0.00232291	0.00440354	0.599214	-0.0124531	0.00631271	0.0517795
cg13443893	0.00357175	0.00380769	0.350884	0.000425597	0.00214205	0.842982	-0.00395833	0.00307074	0.200879
cg13443898	0.0196522	0.0168886	0.247827	-0.006925	0.00950079	0.468074	-0.0103211	0.0136199	0.450667
cg13443911	0.0146465	0.0207199	0.481574	-0.0159909	0.0116561	0.173708	-0.0070682	0.0167097	0.673364
cg13443938	-0.0023154	0.00950337	0.808097	-0.00324285	0.00534619	0.545752	0.0110145	0.00766406	0.154342
cg13443950	0.00952984	0.0131032	0.469045	-0.00243784	0.00737129	0.74167	-0.00153042	0.0105672	0.88519
cg13443953	-0.00917302	0.00470873	0.0547043	0.00305459	0.00264893	0.252085	0.00742359	0.00379739	0.0538792
cg13443976	0.00185854	0.00991999	0.851831	-0.000709651	0.00558057	0.899111	-0.00275464	0.00800005	0.73145
cg13444131	0.00179232	0.00738233	0.808757	-3.38501e-05	0.00415299	0.993516	-0.00407057	0.00595354	0.49601
cg13444135	-0.0201127	0.0173505	0.249619	0.021725	0.00976064	0.0286756	0.00517888	0.0139924	0.712213
cg13444151	-0.0333517	0.026352	0.209106	0.0226018	0.0148245	0.131065	0.0178547	0.0212518	0.403179
cg13444194	-0.0131953	0.0152848	0.390405	-0.0102913	0.00859858	0.234689	0.0138638	0.0123265	0.263877
cg13444226	-0.0130633	0.00959152	0.176809	0.0021777	0.00539579	0.687525	0.00993181	0.00773516	0.202637
cg13444270	0.00824969	0.0262141	0.753758	0.00913748	0.014747	0.537167	0.00946695	0.0211406	0.65543
cg13444289	0.0127283	0.0123793	0.306777	0.00477667	0.0069641	0.494643	-0.00741215	0.00998341	0.459864
cg13444307	0.00599441	0.0105566	0.571642	-0.00436137	0.00593868	0.464725	-0.00334228	0.00851342	0.695606
cg13444320	-0.00719279	0.00835641	0.391797	5.67495e-05	0.00470097	0.990397	-0.000699718	0.00673909	0.917549
cg13444361	0.00904538	0.00932609	0.334848	0.000526161	0.00524647	0.920351	-0.00998822	0.0075211	0.187724
cg13444367	-0.00359429	0.0236979	0.879806	-0.0141465	0.0133315	0.291635	0.0077818	0.0191114	0.684898
cg13444374	-0.00406479	0.00817785	0.620438	0.0052167	0.00460051	0.260008	0.0075352	0.00659509	0.256435
cg13444413	-0.00405854	0.0106018	0.702811	0.00983727	0.00596412	0.102755	-0.00181507	0.00854989	0.832388
cg13444519	-0.00720941	0.0110828	0.517122	0.0119843	0.00623474	0.0579336	0.00369569	0.00893783	0.68029
cg13444533	0.0246254	0.0130945	0.0634513	-0.00282545	0.00736641	0.702263	-0.0140897	0.0105601	0.185691
cg13444581	0.00238888	0.0077255	0.757911	0.00259604	0.00434604	0.551872	-6.01735e-05	0.00623029	0.992317
cg13444583	0.0154573	0.0173162	0.374567	-0.0126381	0.00974139	0.198017	0.000960677	0.0139648	0.945316
cg13444625	0.000463705	0.00430026	0.914383	0.00128512	0.00241915	0.596644	-0.00202023	0.00346798	0.561747
cg13444666	-0.0217903	0.0148424	0.145764	0.00950666	0.00834969	0.258084	0.00718081	0.0119697	0.55016
cg13444670	-0.018505	0.0271633	0.497565	0.0179429	0.015281	0.243594	0.0171143	0.0219061	0.436821
cg13444682	-0.0171329	0.016108	0.29051	0.0242581	0.00906171	0.00891349	0.00511813	0.0129905	0.694574
cg13444704	-0.00799679	0.00691207	0.250542	-0.00420817	0.00388844	0.282213	0.00804493	0.00557429	0.152634
cg13444772	0.120713	0.0970001	0.216749	0.00574111	0.0545682	0.916457	-0.0886491	0.0782264	0.260301
cg13444775	0.00133113	0.0158505	0.93327	0.00653585	0.00891685	0.465589	-0.00400373	0.0127828	0.754886
cg13444812	-0.012129	0.0160712	0.45251	-0.00371342	0.00904096	0.682302	-1.5631e-05	0.0129607	0.999041
cg13444842	-0.00606505	0.00926176	0.514333	0.000646437	0.00521027	0.901553	0.000200279	0.00746921	0.978671
cg13444953	0.00141939	0.00847824	0.867441	-0.005596	0.0047695	0.243957	-0.00173168	0.00683734	0.800673
cg13444964	0.00977961	0.00930135	0.296047	0.000124476	0.00523255	0.981077	-0.00480135	0.00750115	0.523841
cg13444966	-0.00206767	0.0139226	0.882291	-0.00458729	0.00783228	0.559635	-0.00026294	0.011228	0.981372
cg13445036	-0.00108276	0.00546419	0.843397	0.00178213	0.00307392	0.563612	0.00104097	0.00440664	0.813825
cg13445063	-0.0115816	0.0106943	0.281884	0.00168165	0.00601614	0.780523	0.0153536	0.00862447	0.0786108
cg13445067	0.00834385	0.00745735	0.266345	0.00234007	0.00419519	0.578449	-0.00504788	0.00601404	0.403628
cg13445084	-0.00287642	0.0175194	0.869975	0.00951121	0.00985565	0.337256	-0.0060131	0.0141286	0.671477
cg13445089	0.013589	0.0126287	0.284957	-0.0016329	0.0071044	0.818765	-0.00151295	0.0101845	0.882258
cg13445115	0.0153109	0.0152141	0.317098	-0.00587218	0.00855884	0.49452	-0.0175011	0.0122696	0.157421
cg13445126	-0.00295615	0.00400437	0.462407	-0.00192659	0.00225269	0.394823	0.00142212	0.00322936	0.660785
cg13445128	-0.00810996	0.0216239	0.708561	0.00475821	0.0121647	0.696666	0.0138675	0.0174388	0.428705
cg13445175	0.00202797	0.00303417	0.505703	-0.000902688	0.00170689	0.598289	-0.00214905	0.00244693	0.382276
cg13445177	-0.00553944	0.0137186	0.68738	-0.000950473	0.0077175	0.902273	0.0108559	0.0110635	0.329258
cg13445218	-0.00304429	0.00281655	0.282817	0.00147697	0.00158447	0.353897	0.00199738	0.00227143	0.381691
cg13445249	-0.0214233	0.0118208	0.0734641	-0.00105536	0.00664989	0.874279	0.0288861	0.00953297	0.00323832
cg13445251	0.00321668	0.0118861	0.787335	-0.00526837	0.00668661	0.432948	-0.00134867	0.00958562	0.888442
cg13445258	0.00159723	0.00418945	0.703969	-0.00199316	0.00235681	0.400093	0.000109019	0.00337861	0.974335
cg13445279	-0.00327469	0.00722285	0.651431	0.000441731	0.00406327	0.913686	0.00476832	0.00582492	0.4153
cg13445334	-0.00915916	0.00863254	0.291694	0.00137039	0.00485631	0.778485	-0.000422559	0.00696178	0.951743
cg13445358	-0.00566288	0.00871515	0.517591	-3.35254e-06	0.00490278	0.999456	-0.000489894	0.0070284	0.944595
cg13445376	0.0148158	0.0135255	0.276439	-0.00524386	0.0076089	0.492591	-0.00624752	0.0109078	0.56832
cg13445467	-0.00895719	0.0073807	0.228263	-0.00247983	0.00415207	0.551926	0.0117301	0.00595222	0.0520113
cg13445486	-0.0285576	0.0162682	0.082789	0.0162696	0.0091518	0.0790218	0.00774475	0.0131196	0.556544
cg13445531	0.0143786	0.00692995	0.0410242	-0.00393878	0.0038985	0.315203	-0.00780872	0.00558871	0.165981
cg13445575	-0.00234292	0.00780339	0.764724	0.000288544	0.00438986	0.947747	0.00577582	0.0062931	0.36132
cg13445592	-0.00621529	0.00617589	0.31709	0.000584809	0.0034743	0.866728	0.00696833	0.0049806	0.165423
cg13445593	0.000102834	0.0283734	0.997117	-0.0114296	0.0159617	0.475913	0.00361341	0.022882	0.874898
cg13445604	0.0121565	0.00635032	0.0589453	-0.00608641	0.00357242	0.0920866	-0.00800103	0.00512126	0.121929
cg13445615	-0.0115237	0.0104709	0.274203	0.00265991	0.00589049	0.652736	0.0051146	0.00844434	0.546338
cg13445748	-0.00166274	0.00897337	0.853438	0.000600233	0.00504804	0.905632	0.00584507	0.00723664	0.421515
cg13445763	-0.00111029	0.00279313	0.691989	0.00252832	0.0015713	0.11131	-0.000835689	0.00225254	0.711562
cg13445788	-0.00604264	0.009666	0.533551	0.00127726	0.00543769	0.814859	-0.00304979	0.00779522	0.6966
cg13445835	-0.000444001	0.0108797	0.967543	0.00106628	0.00612044	0.86211	-0.00194808	0.00877399	0.824824
cg13445854	-0.0223855	0.0201333	0.269331	0.0156115	0.0113261	0.171708	0.0102501	0.0162366	0.529541
cg13445891	-0.00738852	0.00919811	0.424062	0.00526123	0.00517447	0.31215	0.00222623	0.00741789	0.764821
cg13445938	-0.00534263	0.0269364	0.843251	0.00302789	0.0151533	0.8421	-0.0175474	0.0217231	0.421474
cg13445953	0.033418	0.0209585	0.11454	-0.018714	0.0117904	0.116174	-0.0296593	0.0169022	0.0829034
cg13445984	0.00122274	0.00947559	0.89763	-3.3181e-05	0.00533057	0.995048	-0.00580515	0.00764166	0.449553
cg13446070	-0.0069052	0.00529927	0.196078	-0.00125506	0.00298115	0.674817	0.00468647	0.00427364	0.275913
cg13446110	-0.0252181	0.0248819	0.313693	0.00811383	0.0139975	0.563676	0.0234983	0.0200662	0.244856
cg13446153	-0.00463466	0.0040142	0.251504	-0.000602034	0.00225822	0.790425	0.00306753	0.00323728	0.346037
cg13446199	-0.0313775	0.0153007	0.0433736	0.0224841	0.00860752	0.0106367	0.0145762	0.0123394	0.240786
cg13446200	0.0131236	0.00694447	0.0621939	-0.0068084	0.00390667	0.0849913	-0.00757277	0.00560042	0.179905
cg13446210	-0.0133749	0.0154701	0.389712	0.014551	0.00870282	0.098205	0.00392335	0.012476	0.753932
cg13446235	1.88104e-05	0.00465176	0.996783	0.00091399	0.00261689	0.727753	-0.00263285	0.00375145	0.484707
cg13446335	0.000876996	0.0214527	0.967487	-0.00722324	0.0120684	0.551082	-0.0142119	0.0173007	0.41368
cg13446340	-0.00661291	0.00888525	0.458774	-0.00262766	0.00499847	0.60047	0.0133618	0.00716558	0.0656708
cg13446351	-0.00396254	0.011013	0.719886	0.00243446	0.00619547	0.695346	-0.00251649	0.00888155	0.777606
cg13446366	0.000432235	0.017953	0.980848	0.00183522	0.0100996	0.856242	0.0108645	0.0144783	0.455086
cg13446402	0.00144623	0.0107939	0.89373	-0.00430946	0.00607218	0.47983	0.00180386	0.00870481	0.836329
cg13446404	0.00780702	0.00861917	0.367616	-0.000794792	0.00484878	0.870187	0.000915502	0.00695099	0.895526
cg13446436	0.00797093	0.00726544	0.275696	-0.00687175	0.00408723	0.0963811	-0.00453832	0.00585927	0.440753
cg13446474	0.000714479	0.00945994	0.939973	0.00234295	0.00532176	0.660867	-0.0114035	0.00762904	0.138682
cg13446496	-0.0152463	0.0188511	0.420903	-0.000712235	0.0106048	0.946611	0.00156856	0.0152026	0.918066
cg13446533	0.0245648	0.00817786	0.00350199	-0.0110018	0.00460052	0.0189897	-0.0136196	0.0065951	0.0419589
cg13446540	-0.0160636	0.0267581	0.549886	0.0137216	0.015053	0.364581	0.0184778	0.0215792	0.394252
cg13446547	0.00688618	0.0101912	0.501065	-0.00573591	0.00573312	0.319914	-0.00154729	0.00821874	0.851119
cg13446561	0.0196786	0.00944983	0.0403089	-0.00286955	0.00531608	0.590755	-0.0150522	0.00762088	0.0514992
cg13446563	-0.0125483	0.0139869	0.372174	0.00838901	0.00786846	0.289372	0.00306526	0.0112799	0.786476
cg13446573	0.0103959	0.00849979	0.224681	-0.00193659	0.00478163	0.68649	-0.0107326	0.00685472	0.121131
cg13446584	0.00103713	0.0130638	0.93691	-0.00176161	0.00734917	0.811139	-0.00315617	0.0105354	0.765231
cg13446622	0.00458628	0.0130393	0.725913	0.00954798	0.00733537	0.196558	-0.00324032	0.0105157	0.758728
cg13446627	-0.0113968	0.00539008	0.0374097	0.00462063	0.00303223	0.131261	0.00908675	0.00434687	0.0395679
cg13446658	-0.00588833	0.0025223	0.0219274	0.00145713	0.00141894	0.307373	0.00345541	0.00203412	0.0930293
cg13446689	-0.0034468	0.0053959	0.524682	0.00342782	0.00303551	0.261973	0.00234711	0.00435156	0.59104
cg13446724	-0.0322204	0.0147603	0.0317997	0.00622748	0.00830351	0.455337	0.00932471	0.0119035	0.435595
cg13446743	-0.0216688	0.010704	0.0460729	0.0036301	0.00602163	0.548218	0.0163762	0.00863234	0.061214
cg13446753	0.00266386	0.0080047	0.740114	0.00127476	0.00450311	0.7778	-0.00403675	0.00645545	0.533434
cg13446772	-0.0114915	0.0073861	0.123464	-0.00276351	0.00415511	0.507795	0.00791606	0.00595658	0.187417
cg13446802	-0.00200811	0.00944428	0.832127	0.000966152	0.00531296	0.856135	0.00251613	0.00761641	0.741944
cg13446811	-0.00982489	0.0273657	0.720468	-0.00622576	0.0153948	0.686929	-0.00958245	0.0220692	0.665244
cg13446852	-0.0021506	0.00271468	0.430442	0.00101466	0.00152716	0.508226	0.00266423	0.00218927	0.226992
cg13446859	0.0138008	0.0290156	0.635555	-0.0375299	0.016323	0.0239457	0.00815163	0.0233999	0.72843
cg13446863	0.00511988	0.0136948	0.709442	-0.00604746	0.00770411	0.434656	0.000157508	0.0110443	0.988655
cg13446874	-0.0159896	0.00828074	0.0568238	0.00279813	0.00465839	0.549662	0.0206635	0.00667806	0.00267088
cg13446906	0.0311599	0.0232467	0.183687	-0.0306557	0.0130776	0.0214039	-0.0305382	0.0187475	0.10703
cg13446911	-0.00122417	0.00806057	0.879648	0.00260426	0.00453454	0.56727	0.0017368	0.0065005	0.789978
cg13446918	0.00223442	0.0100756	0.825029	0.00261325	0.00566811	0.645944	-0.00538297	0.00812554	0.509459
cg13446947	0.00349002	0.00290947	0.233652	-0.000719505	0.00163675	0.661346	-0.00104005	0.00234637	0.658704
cg13446974	0.00654947	0.00949833	0.492362	-0.00807294	0.00534336	0.134539	0.00261288	0.00766	0.733865
cg13447009	0.0360616	0.0267398	0.181045	-0.0301847	0.0150427	0.0479707	-0.0230382	0.0215645	0.288393
cg13447033	0.000241136	0.0195045	0.990165	0.00389999	0.0109724	0.723143	0.00939143	0.0157295	0.552057
cg13447038	-0.000758963	0.00409761	0.853497	0.00213298	0.00230514	0.357423	0.0017662	0.00330455	0.594409
cg13447080	0.000795061	0.00952655	0.933684	-0.00298385	0.00535923	0.579149	-0.00264586	0.00768275	0.731404
cg13447099	0.0236532	0.0230697	0.308135	-0.0225151	0.0129781	0.0863907	-0.0143102	0.0186048	0.443924
cg13447174	0.011035	0.00740588	0.139918	-0.00866758	0.00416623	0.0404966	-0.00662874	0.00597252	0.270184
cg13447214	0.000793037	0.0153161	0.958827	-0.010378	0.00861617	0.231749	-0.00507379	0.0123518	0.682272
cg13447284	0.0174498	0.00914268	0.0596881	-0.00890408	0.00514329	0.0870439	-0.00831339	0.00737319	0.262697
cg13447295	-0.0109305	0.0243133	0.654166	0.0213679	0.0136776	0.121945	-0.00873034	0.0196076	0.65727
cg13447308	-0.00391554	0.0157749	0.804568	0.0157825	0.0088743	0.0789054	0.00336481	0.0127218	0.792041
cg13447317	0.000288345	0.00775021	0.970409	0.00228247	0.00435994	0.601982	-0.00259097	0.00625022	0.679523
cg13447391	-0.00246419	0.00345557	0.477732	0.000643098	0.00194396	0.741595	0.00245629	0.00278677	0.38058
cg13447408	6.49898e-05	0.00333587	0.984502	-0.00053799	0.00187662	0.775055	0.000299349	0.00269023	0.911663
cg13447416	-0.0125354	0.00781179	0.112275	0.0100542	0.00439458	0.0246283	0.0125522	0.00629987	0.0495311
cg13447478	-0.0130099	0.0219298	0.554587	0.00705821	0.0123368	0.568746	0.000231449	0.0176854	0.989589
cg13447527	0.0109385	0.0282872	0.699948	-0.00258191	0.0159132	0.871494	-0.0148938	0.0228124	0.515594
cg13447539	-0.00087318	0.00323014	0.787567	0.00247072	0.00181714	0.177529	-0.0012335	0.00260497	0.637058
cg13447566	0.00625599	0.0125126	0.618383	-0.00351935	0.00703904	0.618385	-0.00622419	0.0100908	0.539005
cg13447589	0.00237456	0.00852248	0.781211	0.000522339	0.00479439	0.913501	-0.00424818	0.00687302	0.538165
cg13447635	0.0116101	0.0181313	0.523678	0.0107509	0.0101999	0.294859	-0.0114899	0.0146221	0.434177
cg13447700	-0.000274362	0.00932277	0.976591	0.00302629	0.0052446	0.565445	0.000304981	0.00751842	0.967738
cg13447702	-0.0219306	0.0161172	0.177206	0.00250211	0.00906684	0.783246	0.0105234	0.0129978	0.420414
cg13447813	-0.00795988	0.0165396	0.631567	0.00392549	0.00930449	0.674169	0.00712312	0.0133385	0.594717
cg13447818	-0.0446908	0.0244984	0.0716311	0.0272435	0.0137818	0.0513092	0.0321282	0.0197569	0.107615
cg13447820	-0.0579934	0.0298001	0.0549493	0.033331	0.0167643	0.0500062	0.0372779	0.0240325	0.124583
cg13447847	0.00730415	0.0152177	0.632477	-0.00315516	0.00856085	0.713374	0.0015763	0.0122725	0.898102
cg13447855	-0.00233548	0.0107418	0.828403	-0.00501175	0.00604291	0.409223	0.00581974	0.00866284	0.50353
cg13447879	-0.00104715	0.0229193	0.963666	-0.0147016	0.0128935	0.257392	-0.00770945	0.0184835	0.677657
cg13447915	0.000204972	0.00371166	0.95609	0.00101297	0.00208802	0.62883	-0.000246065	0.0029933	0.934677
cg13447933	-0.0159698	0.00822389	0.0554636	-0.00324216	0.00462641	0.485346	0.0128395	0.00663222	0.0562
cg13447964	0.00114002	0.00285628	0.690801	-0.000219983	0.00160682	0.891429	0.000201261	0.00230347	0.930581
cg13448000	0.0081204	0.0286284	0.777369	0.0167627	0.0161051	0.300905	0.0138128	0.0230876	0.551246
cg13448092	0.00639837	0.00527108	0.228162	-0.00225011	0.00296529	0.450061	-0.00279194	0.0042509	0.513092
cg13448127	0.00448535	0.00482487	0.355194	-0.00210108	0.00271427	0.441027	-6.98486e-05	0.00389105	0.98572
cg13448197	0.0148707	0.040249	0.712698	-0.00915137	0.0226424	0.687103	0.0364856	0.0324591	0.264157
cg13448203	0.000307815	0.0128228	0.980905	3.78487e-05	0.00721356	0.995826	-0.00566894	0.010341	0.584992
cg13448398	0.00892183	0.0241402	0.712611	-0.0111973	0.0135802	0.411945	-0.0189658	0.019468	0.33272
cg13448401	0.00702131	0.00251058	0.00638362	-0.00111919	0.00141235	0.430314	-0.00632711	0.00202468	0.00243281
cg13448402	0.00384358	0.00382487	0.317801	0.00375857	0.00215171	0.0842879	-0.00287913	0.0030846	0.353263
cg13448404	0.0321286	0.0159001	0.0464626	-0.0056619	0.0089447	0.52844	-0.0315075	0.0128227	0.0160367
cg13448446	-0.019305	0.0219196	0.380953	0.00918956	0.012331	0.458184	0.00947646	0.0176772	0.593301
cg13448487	0.0276598	0.0202987	0.176597	0.00499084	0.0114192	0.663179	-0.0244865	0.0163701	0.138407
cg13448512	-0.00291338	0.00759366	0.702189	0.00449212	0.00427187	0.295983	-0.00264513	0.00612396	0.666885
cg13448513	-0.00183036	0.00324758	0.574505	0.000345636	0.00182695	0.850397	0.00259362	0.00261904	0.32484
cg13448589	-0.000204165	0.00212705	0.923758	0.000864255	0.00119659	0.472113	6.35209e-05	0.00171537	0.970548
cg13448596	0.0056314	0.0151302	0.710672	-0.00239399	0.00851159	0.779193	-0.00188184	0.0122018	0.877797
cg13448625	-0.013021	0.00904656	0.153728	-0.00429343	0.00508921	0.401242	0.0129237	0.00729566	0.0800736
cg13448633	-0.0313936	0.0197617	0.115862	0.00825323	0.0111171	0.459897	0.0288945	0.015937	0.0733545
cg13448704	0.0013773	0.0137518	0.920458	-0.00464314	0.00773617	0.549979	-0.00743022	0.0110902	0.504687
cg13448720	0.0145123	0.0163585	0.377507	-0.0179686	0.0092026	0.0541639	-0.0124297	0.0131924	0.348767
cg13448753	0.00400789	0.00365161	0.275493	0.000965229	0.00205424	0.63965	-1.60266e-05	0.00294487	0.995671
cg13448793	0.00786293	0.0106179	0.461017	0.00470324	0.0059732	0.433244	-0.00442817	0.00856291	0.606406
cg13448797	0.0385695	0.0338079	0.257139	-0.00165865	0.0190189	0.930709	-0.0271366	0.0272646	0.322413
cg13448816	-0.00423321	0.0058026	0.467679	0.0029438	0.0032643	0.369701	-0.000619365	0.00467955	0.895016
cg13448828	0.00953812	0.00747901	0.205671	-0.00343817	0.00420737	0.416112	-0.00512326	0.0060315	0.398035
cg13448906	0.0049687	0.00428248	0.249199	-0.00209263	0.00240914	0.387501	-0.00233751	0.00345363	0.500354
cg13448923	0.0121104	0.0117505	0.305637	-0.0085419	0.00661032	0.199788	-0.00582875	0.00947625	0.540138
cg13448968	0.00286005	0.00840459	0.734473	-0.00523783	0.00472807	0.271066	-0.00948727	0.00677795	0.165234
cg13448978	-0.00190126	0.0244657	0.93824	0.000509726	0.0137634	0.970544	0.0124692	0.0197305	0.5291
cg13449032	0.000887502	0.0108046	0.934727	-0.00314496	0.00607819	0.606209	-0.00066635	0.00871342	0.939222
cg13449195	-0.00736268	0.0107806	0.496493	0.00730873	0.00606474	0.231502	0.00529475	0.00869413	0.544147
cg13449257	-0.0366453	0.0154776	0.0201727	0.0145542	0.00870707	0.0982937	0.0243869	0.0124821	0.0540191
cg13449306	0.0157843	0.0197979	0.427514	-0.0154689	0.0111375	0.168489	-0.00642125	0.0159661	0.688562
cg13449332	0.00669537	0.0119739	0.57752	-0.00604756	0.006736	0.37183	-0.00837936	0.00965643	0.387975
cg13449354	-0.00646093	0.0105961	0.543655	0.00117587	0.00596089	0.844091	0.0088075	0.00854526	0.305611
cg13449363	-0.00268352	0.00566316	0.636817	-0.000822665	0.00318585	0.796858	0.00040873	0.0045671	0.9289
cg13449367	0.00571493	0.00896167	0.525377	-0.00285875	0.00504146	0.572176	-0.00507063	0.00722721	0.484843
cg13449368	0.0721085	0.0412174	0.0838199	-0.0421579	0.0231872	0.0725636	-0.0726821	0.0332401	0.0315213
cg13449372	-0.00833689	0.00634935	0.192706	-0.00285165	0.00357187	0.426885	0.0109414	0.00512048	0.0354887
cg13449377	-0.0369351	0.0204862	0.0749434	0.0187078	0.0115247	0.108231	0.0370952	0.0165212	0.0273439
cg13449394	0.00411313	0.00762999	0.591244	-0.000283132	0.00429231	0.947562	-0.00836611	0.00615326	0.177545
cg13449418	-0.00254276	0.0113552	0.823349	-0.00773234	0.00638795	0.229459	0.00505653	0.00915748	0.582277
cg13449430	0.00263507	0.00606599	0.665098	0.00346596	0.00341247	0.312667	-0.00201071	0.00489197	0.682091
cg13449463	-0.0194853	0.0208194	0.351967	0.00974864	0.0117121	0.407542	-0.000455269	0.01679	0.978431
cg13449484	-0.00647601	0.0136833	0.637227	0.0117473	0.00769763	0.1307	0.00166076	0.011035	0.880727
cg13449535	0.000115875	0.00707505	0.986971	0.0026011	0.00398012	0.515184	0.000283718	0.00570573	0.960458
cg13449606	0.0117346	0.0154739	0.45034	-0.00129158	0.00870495	0.8824	-0.0150466	0.012479	0.231258
cg13449673	-0.00115818	0.00713521	0.87144	0.000352022	0.00401397	0.930322	0.00311684	0.00575425	0.58947
cg13449722	-0.0120519	0.0203372	0.555021	0.00901208	0.0114409	0.433058	0.00949402	0.0164011	0.564212
cg13449727	-3.7397e-06	0.0024322	0.998777	0.00118986	0.00136825	0.386956	0.000379436	0.00196147	0.847072
cg13449748	-0.0082582	0.00338929	0.0169146	0.00493899	0.00190667	0.0112797	0.00500053	0.00273332	0.070835
cg13449778	0.00124579	0.00355966	0.727224	-0.000856468	0.00200252	0.669954	0.00224076	0.00287071	0.43723
cg13449787	-0.00428521	0.00269399	0.1154	-0.00129212	0.00151553	0.396284	0.0056778	0.00217259	0.0106013
cg13449831	-0.0151618	0.0066594	0.0253135	0.000861336	0.0037463	0.818709	0.0096199	0.00537052	0.076814
cg13449839	-0.0267875	0.0172921	0.12507	0.00145473	0.00972781	0.881479	0.00840476	0.0139454	0.548318
cg13449847	0.000691015	0.0129496	0.957569	-0.0104203	0.00728489	0.156267	0.00464679	0.0104433	0.657483
cg13449962	-0.00233816	0.00671364	0.728499	-0.000378294	0.00377681	0.920451	0.0022632	0.00541426	0.676997
cg13450005	0.00788451	0.00869669	0.367175	-0.000984541	0.00489239	0.840992	-0.00611868	0.00701351	0.38544
cg13450057	-0.00509926	0.00599588	0.397459	0.00334855	0.00337303	0.323653	0.00462754	0.00483542	0.341277
cg13450196	-0.0140798	0.0170869	0.412241	0.0145606	0.00961239	0.133538	-0.000748561	0.0137799	0.956806
cg13450201	-0.00860002	0.00829802	0.302958	0.00322966	0.00466812	0.490914	0.00688084	0.006692	0.306764
cg13450266	0.0139543	0.0155994	0.373559	0.00308012	0.00877555	0.726465	-0.0197879	0.0125802	0.119449
cg13450310	-0.00171195	0.00297842	0.566954	-7.47266e-05	0.00167553	0.964532	0.00181798	0.00240197	0.451221
cg13450358	0.00884586	0.0104177	0.398202	0.00173774	0.00586057	0.767562	-0.00562507	0.00840145	0.504969
cg13450365	0.0126539	0.0240387	0.599985	-0.0142664	0.0135232	0.294433	-0.0237606	0.0193862	0.223717
cg13450407	0.0123986	0.012616	0.32851	-0.00495743	0.00709724	0.486771	-0.0015212	0.0101743	0.881502
cg13450464	0.0160914	0.0077786	0.0416148	-0.00808492	0.00437592	0.0681396	-0.00582139	0.00627311	0.35604
cg13450549	0.00939395	0.010222	0.360699	-0.00223204	0.00575046	0.698876	-0.00475708	0.0082436	0.565422
cg13450576	-0.0142642	0.0251121	0.57152	-0.0103819	0.014127	0.464424	0.0074051	0.0202519	0.715534
cg13450596	-0.00246302	0.00466703	0.599048	-0.0024791	0.00262547	0.347718	0.00311081	0.00376376	0.410825
cg13450642	-0.0260309	0.0232516	0.266067	0.0246483	0.0130804	0.0629324	0.0205766	0.0187514	0.275595
cg13450653	-0.021118	0.024209	0.385491	0.0227626	0.013619	0.0983238	0.0177261	0.0195236	0.366481
cg13450708	0.00308479	0.00452264	0.497044	0.0015457	0.00254425	0.545122	-0.00444503	0.00364732	0.226326
cg13450878	-0.0177737	0.0125063	0.158921	-0.00329248	0.00703549	0.640996	0.0116938	0.0100858	0.249527
cg13450944	0.00255841	0.0179244	0.886838	0.00855441	0.0100835	0.398622	-0.00468837	0.0144553	0.74648
cg13450951	0.000965275	0.0117632	0.934793	-0.00461038	0.00661746	0.487892	-0.00417804	0.00948649	0.660751
cg13450954	-0.00489967	0.0153507	0.750372	0.00920741	0.00863566	0.289349	-0.0133581	0.0123797	0.283624
cg13450994	-0.0201121	0.0281747	0.477286	-0.000438204	0.0158499	0.978008	0.005722	0.0227217	0.80178
cg13451000	-0.0153806	0.0181907	0.400193	-0.00891921	0.0102333	0.38589	0.0135108	0.01467	0.359669
cg13451004	-0.00689178	0.0275506	0.803075	-0.00599609	0.0154988	0.699816	0.0272934	0.0222184	0.222681
cg13451008	0.0054464	0.0130655	0.677837	0.00278865	0.00735012	0.705336	-0.00740827	0.0105368	0.483924
cg13451048	0.0152176	0.0183511	0.409285	-0.0158734	0.0103235	0.127863	-0.0258353	0.0147993	0.084475
cg13451082	0.00350475	0.00573934	0.543059	-0.00259435	0.00322871	0.423913	-0.00234227	0.00462853	0.614131
cg13451093	0.00816833	0.0103652	0.432857	-0.00627466	0.00583101	0.284934	-0.00667912	0.00835907	0.426502
cg13451094	0.0138584	0.0153722	0.369856	0.000569219	0.00864775	0.947673	-0.0120162	0.012397	0.335155
cg13451135	-0.0117426	0.0244772	0.632647	-0.0124521	0.0137699	0.368393	-0.00727172	0.0197398	0.713507
cg13451148	0.0262781	0.0177291	0.141983	0.0060381	0.00997362	0.546522	-0.0161797	0.0142977	0.260973
cg13451153	-0.00467932	0.00541417	0.38987	-0.00325393	0.00304579	0.288392	0.00123059	0.0043663	0.778753
cg13451172	-0.00541451	0.00910232	0.553524	-0.00228914	0.00512058	0.655978	0.00204782	0.00734063	0.780945
cg13451174	0.00442724	0.0313101	0.887889	-0.00457903	0.0176138	0.795517	0.0270391	0.0252503	0.287272
cg13451220	-0.00319451	0.00208683	0.129532	0.000617937	0.00117396	0.600003	0.00176762	0.00168294	0.296548
cg13451236	0.00290238	0.0029614	0.329832	-0.00165661	0.00166596	0.322856	-0.00173235	0.00238824	0.47022
cg13451242	0.00871155	0.0173489	0.616869	-0.00499155	0.00975977	0.610368	0.0123281	0.0139912	0.380731
cg13451280	-0.00216199	0.00262221	0.411968	0.000895467	0.00147515	0.545445	0.00207468	0.0021147	0.32934
cg13451317	-0.0211733	0.0225378	0.350158	-0.0118474	0.0126788	0.352732	0.0120718	0.0181758	0.508379
cg13451356	-0.0225071	0.0329199	0.496028	-0.00567295	0.0185193	0.760106	0.0232299	0.0265485	0.38404
cg13451370	0.000286777	0.00418835	0.945572	-0.00186621	0.00235619	0.430539	0.00246511	0.00337772	0.46751
cg13451416	0.00592622	0.0094955	0.534228	0.0031036	0.00534177	0.562774	-0.00952981	0.00765771	0.216747
cg13451417	-0.0129426	0.0128492	0.316665	0.00999525	0.00722844	0.170358	0.00930763	0.0103624	0.371608
cg13451431	-0.0155532	0.0113788	0.175275	0.00471158	0.00640125	0.463732	0.0141245	0.00917654	0.127471
cg13451433	-0.00024087	0.0087271	0.978046	0.00105443	0.0049095	0.830458	-0.00134167	0.00703803	0.849269
cg13451471	-0.0148919	0.00740834	0.0475857	-0.000563106	0.00416762	0.892841	0.00292437	0.00597451	0.625767
cg13451481	0.0110498	0.00988178	0.266634	-0.00872405	0.00555907	0.120285	-0.00196788	0.00796924	0.805554
cg13451483	0.000754665	0.00296445	0.799669	0.000932622	0.00166768	0.577472	0.000205865	0.0023907	0.931581
cg13451497	-0.000163005	0.0126815	0.989775	0.00572749	0.0071341	0.424311	0.00483984	0.0102271	0.637258
cg13451548	-0.00917938	0.00897903	0.309534	-0.00274201	0.00505123	0.58866	0.0100548	0.00724121	0.168596
cg13451556	0.0163442	0.0343201	0.635134	-0.00177871	0.019307	0.926813	-0.00458142	0.0276777	0.868922
cg13451589	-0.0039896	0.00423715	0.349078	0.00258082	0.00238364	0.281994	0.00550051	0.00341708	0.111169
cg13451594	0.0131599	0.0202241	0.516992	0.000239987	0.0113772	0.98322	0.00107114	0.0163098	0.947791
cg13451597	0.0166151	0.0116971	0.159137	-0.0025756	0.00658031	0.696474	-0.0171503	0.00943324	0.0725765
cg13451619	0.0148821	0.0164897	0.369338	-0.0101028	0.00927644	0.279198	0.00413315	0.0132983	0.756711
cg13451637	-0.0409985	0.0151729	0.00831768	0.0178943	0.00853564	0.0390177	0.0327248	0.0122363	0.00897713
cg13451651	-0.00770463	0.0117681	0.514426	0.0100964	0.00662025	0.130952	0.00406968	0.00949049	0.669142
cg13451703	0.0119751	0.0365539	0.744018	-0.0180506	0.0205637	0.382532	0.00110337	0.0294791	0.970231
cg13451733	-0.0023798	0.0092387	0.797346	0.00526918	0.0051973	0.313541	0.00370075	0.00745062	0.62068
cg13451763	-0.00200736	0.00834001	0.810375	0.00946519	0.00469174	0.0468073	0.00223896	0.00672587	0.740038
cg13451819	0.00696612	0.0156325	0.657006	0.00317565	0.00879418	0.718914	-0.00860576	0.0126069	0.496703
cg13451882	-0.00759307	0.0152148	0.619027	0.000474211	0.00855918	0.955947	0.0151495	0.0122701	0.220353
cg13451886	-0.00723149	0.015073	0.632627	0.00782777	0.00847943	0.358544	-0.0121193	0.0121557	0.321594
cg13451937	-0.0148705	0.0119944	0.218467	0.00705302	0.00674756	0.298862	0.0100146	0.00967299	0.30346
cg13451953	0.00311133	0.00314613	0.3255	0.00160203	0.00176988	0.367937	-0.0036368	0.00253722	0.155416
cg13452044	0.000248556	0.003062	0.935494	-0.00145966	0.00172255	0.399163	0.000962605	0.00246937	0.697647
cg13452062	-0.00137236	0.0235558	0.953678	-0.00347665	0.0132515	0.79368	0.0152729	0.0189967	0.423654
cg13452079	0.00140227	0.0132849	0.916185	-0.0110775	0.00747355	0.141977	-0.00612591	0.0107137	0.56898
cg13452095	0.0130479	0.0109267	0.235746	-0.0139227	0.00614688	0.0260553	-0.00992101	0.00881188	0.263391
cg13452140	0.0075625	0.0106821	0.480907	-0.00144708	0.0060093	0.810285	-0.00411175	0.00861466	0.634376
cg13452162	-0.012105	0.0192028	0.530139	-0.0138486	0.0108027	0.203342	0.00977341	0.0154862	0.529666
cg13452193	0.00500454	0.00311337	0.111667	-0.000877399	0.00175145	0.617697	-0.00444043	0.0025108	0.0805592
cg13452214	-0.00940103	0.0244075	0.701074	0.021706	0.0137307	0.117629	0.0107506	0.0196836	0.58638
cg13452215	-0.00273859	0.00879882	0.756377	-0.00202475	0.00494985	0.68353	0.00698821	0.00709588	0.327504
cg13452220	-0.0306126	0.0307027	0.321562	0.0226656	0.017272	0.19296	0.0323645	0.0247604	0.194702
cg13452228	0.0301377	0.0162459	0.0670486	-0.00650373	0.00913925	0.478645	-0.0209059	0.0131016	0.114274
cg13452258	-0.00428737	0.00415117	0.304623	0.000114451	0.00233528	0.961027	0.00399159	0.00334774	0.236453
cg13452260	-0.00606949	0.0106963	0.571911	-0.00590866	0.00601727	0.32891	0.00134521	0.00862608	0.876444
cg13452386	-0.00200837	0.011664	0.863701	0.00206256	0.00656166	0.754036	0.00301994	0.00940649	0.748961
cg13452392	0.0129643	0.0078029	0.100302	-0.00509678	0.00438958	0.248848	-0.00695474	0.00629271	0.272189
cg13452402	0.0418894	0.0306167	0.174859	-0.00894919	0.0172237	0.604702	-0.0236592	0.0246911	0.340676
cg13452405	0.0145719	0.034802	0.676486	-0.0341867	0.0195781	0.0843946	-0.0173184	0.0280663	0.53885
cg13452437	0.0137414	0.0227017	0.54659	-0.00677466	0.012771	0.597168	-0.0179263	0.018308	0.330283
cg13452448	0.0105062	0.0116659	0.370352	-0.00603805	0.00656275	0.360151	-0.0181333	0.00940806	0.0572667
cg13452522	0.0124063	0.0118868	0.299583	-0.00808573	0.00668703	0.229951	-0.0125838	0.00958622	0.192818
cg13452541	-0.00822207	0.00775314	0.291929	0.0016023	0.00436159	0.71426	0.00760376	0.00625258	0.227313
cg13452545	-0.00221791	0.00677374	0.744149	0.00464465	0.00381062	0.226266	0.000557793	0.00546273	0.918911
cg13452646	0.00604105	0.00783517	0.442835	-0.0043308	0.00440774	0.32862	-0.00660651	0.00631873	0.298736
cg13452652	0.00559793	0.00702919	0.428028	-0.00282832	0.00395433	0.476417	-0.00724495	0.00566874	0.20471
cg13452657	0.016195	0.00901826	0.0760795	0.0059374	0.0050733	0.245142	-0.0168	0.00727285	0.0233142
cg13452658	0.00347819	0.00856064	0.685543	-0.00244076	0.00481585	0.613596	-0.000166367	0.00690379	0.980831
cg13452677	0.00777103	0.011101	0.485821	-0.00283584	0.00624497	0.650915	-0.00225629	0.0089525	0.801627
cg13452718	0.00442983	0.00247583	0.0771398	-0.00043839	0.0013928	0.753719	-0.0058234	0.00199665	0.00452513
cg13452738	-0.00860312	0.00704199	0.225203	0.00207997	0.00396153	0.600921	0.010759	0.00567906	0.0615596
cg13452812	0.00728468	0.0283866	0.79809	-0.0614751	0.0159691	0.000228419	0.00845823	0.0228926	0.712693
cg13452829	0.0190071	0.0178078	0.288837	-0.00296307	0.0100179	0.768121	-0.0232971	0.0143612	0.108459
cg13452830	0.0877398	0.11029	0.428516	-0.0732637	0.0620444	0.240965	-0.0691563	0.088944	0.439007
cg13452848	-0.00673919	0.0102232	0.511546	1.2223e-05	0.00575115	0.998309	0.0131428	0.00824458	0.114623
cg13452855	-0.0101187	0.0119108	0.39797	0.00982273	0.00670053	0.146348	0.0122662	0.00960558	0.205085
cg13452868	0.00707138	0.0321868	0.826633	-0.00468225	0.0181069	0.796578	-0.0186536	0.0259573	0.474342
cg13452923	-0.00258253	0.00872525	0.767964	0.012453	0.00490846	0.013005	-0.00712675	0.00703654	0.31402
cg13452939	-0.0216048	0.0219505	0.327787	0.0240239	0.0123484	0.0550202	0.00962656	0.0177022	0.587998
cg13452951	0.00138435	0.0036801	0.707726	0.000162149	0.00207027	0.937755	-0.00364383	0.00296785	0.222923
cg13452961	-0.0424496	0.0216177	0.05284	0.00370829	0.0121612	0.761167	0.0455362	0.0174338	0.0106423
cg13452994	0.00172501	0.00466585	0.712518	-0.000665873	0.00262481	0.800352	-0.000871688	0.00376281	0.81736
cg13453015	-0.0277585	0.0146854	0.0621384	4.95164e-05	0.00826141	0.995232	0.022624	0.0118432	0.0594663
cg13453053	-0.000472676	0.00336545	0.888637	-0.000431357	0.00189326	0.820319	0.0016034	0.0027141	0.556243
cg13453082	0.00213474	0.00280575	0.448854	-0.000352639	0.00157839	0.823748	-0.000488539	0.00226271	0.829576
cg13453110	-0.010312	0.0215949	0.634215	0.0257978	0.0121484	0.0366133	0.0136775	0.0174153	0.434421
cg13453139	0.00724861	0.00715387	0.31382	-0.000398521	0.00402447	0.921352	-0.00541621	0.00576929	0.350494
cg13453157	0.00137144	0.0159343	0.931615	-0.00662786	0.00896398	0.461708	-0.000678039	0.0128503	0.958044
cg13453162	0.0197443	0.0238969	0.410989	0.0130572	0.0134434	0.334169	-0.0200415	0.0192719	0.301319
cg13453168	-0.0183214	0.0139243	0.191784	0.000121724	0.00783325	0.987638	0.0186457	0.0112294	0.100511
cg13453175	0.000398912	0.0122166	0.974028	-1.74499e-05	0.00687256	0.99798	0.00104231	0.00985219	0.915994
cg13453193	0.00427925	0.00753282	0.571477	0.000922824	0.00423765	0.828132	-0.00283596	0.0060749	0.641815
cg13453196	0.0414871	0.0220964	0.0638719	-0.0160699	0.0124305	0.199589	-0.0339074	0.0178198	0.0604528
cg13453203	0.0115047	0.0242887	0.636953	0.00593103	0.0136638	0.665339	-0.012921	0.0195878	0.511265
cg13453228	0.000329778	0.0266469	0.990155	0.0111922	0.0149904	0.457349	0.01037	0.0214896	0.63065
cg13453244	0.013149	0.00833668	0.118455	-0.00194811	0.00468986	0.678904	-0.00513275	0.00672318	0.447314
cg13453253	-0.0044712	0.00967822	0.645272	-0.00364227	0.00544456	0.505325	-0.00194533	0.00780507	0.803777
cg13453276	-0.00394038	0.0088809	0.658393	0.00581957	0.00499602	0.247342	0.00472295	0.00716207	0.511396
cg13453288	0.00101803	0.0122101	0.933749	-0.000381573	0.00686892	0.95583	0.00173044	0.00984697	0.860922
cg13453304	-0.00405151	0.00480844	0.401825	0.00186958	0.00270502	0.491354	0.00420052	0.0038778	0.281773
cg13453327	0.0100014	0.00780017	0.203257	-0.00661009	0.00438805	0.135676	-0.00278371	0.00629051	0.659233
cg13453374	-0.000145306	0.0136163	0.991511	-0.00262489	0.00765995	0.732687	0.00379163	0.010981	0.730729
cg13453403	-0.0172667	0.0155318	0.2694	0.0180319	0.00873752	0.0420934	0.0122211	0.0125257	0.331991
cg13453411	0.00418081	0.0158779	0.792949	-0.00101424	0.00893224	0.909864	-0.00416558	0.0128049	0.745744
cg13453424	0.0294058	0.0362025	0.418912	-0.0150985	0.020366	0.460519	-0.0465477	0.0291958	0.114574
cg13453436	-0.00990131	0.0280491	0.724963	0.0248737	0.0157792	0.118658	0.00117111	0.0226204	0.958832
cg13453485	0.00869759	0.00364425	0.0192215	-0.0018392	0.0020501	0.372187	-0.000819869	0.00293893	0.780947
cg13453520	0.0132059	0.0106848	0.219878	-0.0106859	0.00601079	0.0790158	-0.00736942	0.0086168	0.394824
cg13453589	0.00176642	0.0106622	0.868809	0.00123347	0.00599811	0.837561	-0.00147527	0.00859862	0.864183
cg13453607	0.00501844	0.00385541	0.196548	-0.00111399	0.00216889	0.608849	-0.00132171	0.00310922	0.671842
cg13453634	0.00727886	0.010839	0.503696	-0.00780072	0.00609757	0.204267	-0.00117657	0.0087412	0.893246
cg13453711	0.00241704	0.00936291	0.796915	-0.000886816	0.00526718	0.866695	0.00269221	0.00755079	0.722315
cg13453731	-0.00716558	0.0166174	0.667407	0.00702436	0.00934824	0.454481	0.00165923	0.0134012	0.901756
cg13453750	-0.0204202	0.025319	0.422195	0.0212493	0.0142434	0.139435	-0.00716889	0.0204187	0.726386
cg13453807	-0.0347565	0.0238763	0.149162	0.0207105	0.0134318	0.126812	0.0217611	0.0192552	0.261596
cg13453819	0.00261779	0.00373186	0.484925	-0.00181042	0.00209939	0.390918	-0.00349796	0.00300959	0.248378
cg13453847	-0.0146588	0.0164527	0.37546	0.00344798	0.00925557	0.710425	0.0124381	0.0132684	0.351194
cg13453904	0.0785209	0.0352485	0.0285461	-0.00914101	0.0198293	0.645987	-0.0490995	0.0284264	0.0877545
cg13453926	-0.00857374	0.0100352	0.395304	0.00225683	0.00564539	0.690333	0.0159506	0.00809297	0.0519876
cg13453973	-0.0064227	0.0068211	0.34907	-0.00110948	0.00383726	0.773184	0.00706728	0.00550093	0.202372
cg13453992	-0.00921277	0.00572897	0.111521	0.000119051	0.00322288	0.97062	0.00713311	0.00462017	0.126326
cg13454042	-0.0285697	0.0147428	0.0559585	0.0152461	0.00829367	0.0695139	0.00961225	0.0118894	0.421077
cg13454099	0.000740059	0.00383173	0.84731	-0.000573639	0.00215557	0.790792	0.00112933	0.00309012	0.715674
cg13454135	-0.00360609	0.00234287	0.127476	-0.00196455	0.001318	0.139781	0.00518838	0.00188942	0.00736149
cg13454199	0.010183	0.00822683	0.219205	-0.00527149	0.00462807	0.257892	-0.00766041	0.00663459	0.251483
cg13454225	0.00177663	0.0113566	0.876057	-0.00324526	0.00638873	0.612793	0.00126008	0.00915859	0.890894
cg13454226	0.0070768	0.0223993	0.752824	0.0051736	0.0126009	0.682419	-0.0184289	0.0180641	0.310531
cg13454251	0.00339449	0.00326227	0.301045	0.000391853	0.00183522	0.831434	-0.00496695	0.00263088	0.0624461
cg13454258	-0.00656462	0.00796093	0.411904	-0.000440989	0.00447848	0.921792	-0.000645412	0.00642015	0.920161
cg13454331	-0.00141812	0.00601468	0.814174	-0.00555843	0.00338361	0.104129	0.00454867	0.00485058	0.351026
cg13454346	0.00566221	0.0137657	0.681868	0.000383802	0.007744	0.960588	-0.0096499	0.0111014	0.38716
cg13454407	0.00278057	0.0037038	0.454886	-0.000524059	0.0020836	0.802022	-0.00261733	0.00298696	0.383361
cg13454493	0.00263439	0.00976599	0.788005	-0.00572235	0.00549393	0.300562	-0.000990004	0.00787585	0.900265
cg13454508	0.0111912	0.00873369	0.203546	0.00407389	0.00491321	0.40933	-0.00431459	0.00704335	0.541792
cg13454524	0.0358465	0.0213075	0.0961731	0.00359446	0.0119867	0.765008	-0.0317262	0.0171836	0.0683282
cg13454542	0.00678652	0.00787254	0.391086	0.00408167	0.00442876	0.359331	0.000495542	0.00634887	0.93797
cg13454570	0.00906518	0.00455502	0.0497884	-0.00158686	0.00256247	0.537394	-0.00493103	0.00367343	0.183057
cg13454596	-0.0221319	0.0194072	0.257323	0.0164801	0.0109177	0.134881	0.0128281	0.0156511	0.414718
cg13454646	-0.0033109	0.00817132	0.686359	0.00432831	0.00459684	0.349075	-9.03368e-05	0.00658983	0.989095
cg13454651	-0.020157	0.0169067	0.236482	0.00141911	0.00951099	0.881743	0.00394725	0.0136345	0.772901
cg13454661	-0.000521035	0.00376508	0.890263	0.000906206	0.00211808	0.669847	0.000402078	0.00303638	0.894965
cg13454675	-0.00188754	0.01741	0.913921	-0.00442533	0.00979416	0.65254	-0.00256323	0.0140405	0.855578
cg13454737	-0.00726769	0.00418139	0.0858141	0.00661892	0.00235228	0.00608063	0.00545521	0.00337212	0.109424
cg13454743	0.0095834	0.0100363	0.34235	0.00212432	0.00564601	0.707668	-0.0097974	0.00809387	0.229453
cg13454770	0.00378046	0.00338472	0.267175	0.0026148	0.0019041	0.173287	-0.00396923	0.00272963	0.149593
cg13454796	-0.00024211	0.0315163	0.993889	-0.00767812	0.0177298	0.666065	-0.0212266	0.0254166	0.405977
cg13454817	-0.011572	0.00854016	0.179004	0.0023335	0.00480434	0.628425	0.01389	0.00688728	0.0468766
cg13454935	0.00315559	0.00251365	0.212781	-0.000418877	0.00141407	0.767785	-0.00357935	0.00202715	0.0810368
cg13454937	-0.0221637	0.00884492	0.0141233	0.00376007	0.00497578	0.451933	0.0180747	0.00713306	0.013113
cg13454941	-0.00383957	0.0227995	0.866664	0.00923136	0.0128261	0.473663	0.00648169	0.0183869	0.725323
cg13454951	0.0197408	0.00843653	0.0216319	-0.00727534	0.00474603	0.129007	-0.0101464	0.0068037	0.139583
cg13454978	-0.00037979	0.00882679	0.965781	0.00170681	0.00496558	0.7319	-0.00315361	0.00711843	0.658876
cg13455035	-0.00704826	0.0172597	0.684033	0.00989824	0.00970959	0.310892	0.0178406	0.0139192	0.203425
cg13455063	0.0148016	0.0155157	0.342802	0.0104218	0.0087285	0.235799	-0.0159168	0.0125128	0.206826
cg13455069	0.00782174	0.011463	0.496874	-0.000951181	0.00644858	0.883085	-0.0113222	0.00924439	0.224048
cg13455139	0.0134919	0.0124604	0.281969	0.00317325	0.00700971	0.651923	-0.0143757	0.0100488	0.156214
cg13455181	-0.00209692	0.00916954	0.819665	0.00245668	0.0051584	0.635119	0.00448816	0.00739484	0.545514
cg13455248	0.0215623	0.0125398	0.0891613	-0.00241843	0.00705437	0.732575	-0.0172952	0.0101128	0.0908729
cg13455257	0.0218972	0.0233421	0.350852	1.67012e-05	0.0131313	0.998988	-0.0203017	0.0188244	0.283871
cg13455275	-0.00451399	0.00722513	0.5338	-0.00030555	0.00406455	0.940253	0.00239485	0.00582676	0.6821
cg13455291	-0.0268396	0.043268	0.536713	0.0280983	0.0243408	0.251583	0.0303742	0.0348938	0.386493
cg13455310	0.0131888	0.0164366	0.424557	-0.00812324	0.00924652	0.382139	-0.000837603	0.0132554	0.949764
cg13455326	0.00381638	0.0205446	0.853075	-0.0146842	0.0115575	0.207363	-0.000412145	0.0165683	0.980213
cg13455354	0.00279694	0.00374497	0.457213	-0.000518735	0.00210676	0.806102	-0.000428402	0.00302016	0.887536
cg13455369	-0.00624003	0.0034206	0.0716284	0.00209525	0.00192429	0.279301	0.00575386	0.00275857	0.0399939
cg13455410	-0.04853	0.0336319	0.152703	0.0248689	0.0189199	0.192238	0.0394914	0.0271227	0.149069
cg13455412	-0.00899675	0.0113194	0.428937	-0.00797814	0.00636779	0.213682	0.0176161	0.00912858	0.0569703
cg13455416	0.000642397	0.0125166	0.959188	0.00673272	0.0070413	0.341695	-0.0109725	0.0100941	0.280102
cg13455434	0.0254064	0.0250159	0.312697	-0.0260057	0.0140729	0.0680908	-0.015833	0.0201742	0.434744
cg13455439	-0.035734	0.0280519	0.206188	0.013518	0.0157808	0.394069	0.043979	0.0226227	0.0552008
cg13455444	-0.0123399	0.0129187	0.342186	0.000545934	0.00726751	0.940296	0.0105683	0.0104184	0.313274
cg13455448	0.0129956	0.0280681	0.644546	-0.0141421	0.0157899	0.372973	-0.00569356	0.0226357	0.802012
cg13455509	-0.00914121	0.00952133	0.33974	0.00607188	0.0053563	0.260151	0.00873782	0.00767855	0.258338
cg13455586	0.00678557	0.0150591	0.653428	0.00113893	0.00847162	0.893372	-0.0156034	0.0121445	0.20235
cg13455597	-0.00736452	0.00388171	0.0611924	-0.000988295	0.00218369	0.652003	0.00904294	0.00313043	0.00490605
cg13455621	-0.0313645	0.0252201	0.217054	0.0201438	0.0141877	0.159323	0.0281894	0.0203389	0.169378
cg13455623	-0.00468845	0.00339805	0.171283	0.000545263	0.0019116	0.776155	0.00173685	0.00274038	0.527915
cg13455634	-0.0024518	0.00356242	0.493175	0.00622251	0.00200407	0.00258567	-0.00147352	0.00287294	0.609355
cg13455652	0.0233879	0.0255267	0.362147	-0.0075015	0.0143602	0.602764	-0.0131683	0.0205862	0.52411
cg13455672	-0.000934535	0.00407843	0.81931	0.0016923	0.00229435	0.462791	-0.00015027	0.00328908	0.963667
cg13455704	0.0228907	0.0257137	0.375864	0.0071862	0.0144654	0.620624	-0.0291936	0.020737	0.162836
cg13455717	0.00204214	0.0149263	0.8915	0.0136103	0.00839689	0.10875	-0.000567402	0.0120374	0.962515
cg13455759	0.00768536	0.0115292	0.506833	-0.00679806	0.00648584	0.297546	-0.00703008	0.00929781	0.451679
cg13455774	0.00492683	0.00865941	0.570886	0.00176892	0.00487142	0.717415	-0.00630286	0.00698344	0.369319
cg13455829	0.000126872	0.0113577	0.991114	0.00140603	0.00638936	0.826354	-0.00527605	0.0091595	0.566124
cg13455896	-0.00445318	0.0106405	0.676629	-0.000961021	0.00598591	0.872831	0.00327723	0.00858114	0.703481
cg13455960	0.0161557	0.0371401	0.664669	-0.0202486	0.0208934	0.335226	-0.00216144	0.0299519	0.942641
cg13456056	-0.00645456	0.00784802	0.413125	-7.771e-05	0.00441496	0.985998	0.00120177	0.00632909	0.849855
cg13456086	-0.011806	0.0101108	0.246208	0.00192651	0.00568791	0.73567	0.0115342	0.00815393	0.160851
cg13456138	0.0175881	0.0188076	0.352354	-0.0157	0.0105803	0.141538	-0.00818363	0.0151675	0.590918
cg13456164	0.0181036	0.0186597	0.3347	-0.021237	0.0104972	0.0462038	-0.0161497	0.0150483	0.286222
cg13456197	0.00376429	0.011076	0.734799	-0.0165224	0.00623087	0.00955291	0.00144106	0.0089323	0.872216
cg13456321	-0.00258402	0.0035382	0.467202	-0.000324714	0.00199044	0.870798	0.00305268	0.0028534	0.287721
cg13456337	0.0118705	0.00984349	0.231195	-0.00264131	0.00553753	0.634598	-0.00212755	0.00793835	0.789342
cg13456374	0.0248165	0.013666	0.0729067	-0.00171047	0.00768792	0.824467	-0.0235081	0.0110211	0.0358067
cg13456408	0.00211289	0.0177389	0.905469	0.0115588	0.00997916	0.249987	-0.00490947	0.0143057	0.732308
cg13456470	0.0131862	0.0142214	0.356441	-0.00344606	0.00800034	0.667749	-0.00893306	0.0114689	0.438206
cg13456504	-0.0397489	0.0267262	0.140646	0.0262344	0.015035	0.0846197	0.0240847	0.0215536	0.266956
cg13456534	-0.0294797	0.0200367	0.144907	0.00152249	0.0112718	0.892875	0.0270828	0.0161587	0.0974039
cg13456653	0.00534528	0.00570316	0.351286	-0.00390202	0.00320836	0.227274	0.000722111	0.00459936	0.875615
cg13456654	0.0467174	0.0166606	0.00625158	-0.0148173	0.00937256	0.11761	-0.021907	0.0134361	0.106704
cg13456688	-0.0167347	0.0101317	0.102284	0.0115456	0.00569969	0.0459366	0.0102577	0.00817082	0.21277
cg13456711	-0.012666	0.00838917	0.1348	-0.00258479	0.00471939	0.585337	0.00925609	0.00676551	0.174877
cg13456723	-0.00187727	0.00937473	0.841765	0.000405597	0.00527383	0.938878	-0.00401081	0.00756033	0.597143
cg13456812	0.00692564	0.00343098	0.0466851	-0.0024577	0.00193012	0.206369	-0.00123304	0.00276694	0.656994
cg13456836	-0.00990224	0.0263047	0.707525	0.00797482	0.0147979	0.591353	0.0340033	0.0212136	0.112666
cg13456903	0.0166617	0.0178103	0.352174	-0.0187326	0.0100193	0.064976	-0.0139249	0.0143632	0.335054
cg13456960	-0.00545826	0.00969782	0.57503	-0.00180911	0.00545558	0.741002	0.00766399	0.00782088	0.329897
cg13456999	-0.0175841	0.0133883	0.192585	0.00928699	0.0075317	0.220955	0.0130524	0.0107971	0.23006
cg13457044	0.00799313	0.00961505	0.408126	0.00588393	0.00540902	0.279759	-0.0151262	0.00775413	0.0543837
cg13457101	-0.00358801	0.004363	0.413165	0.00117371	0.00245444	0.633735	0.00205786	0.00351857	0.560193
cg13457143	0.00705712	0.0119889	0.557665	-0.00912797	0.00674444	0.179514	-0.00345244	0.00966852	0.721917
cg13457165	-0.0355765	0.0267393	0.186915	0.01876	0.0150424	0.215772	0.041241	0.0215641	0.0591825
cg13457168	-0.000727715	0.00844812	0.931558	0.0010858	0.00475256	0.819833	0.00459401	0.00681305	0.501954
cg13457172	0.0012984	0.00410947	0.752812	0.0015636	0.00231181	0.500652	-0.000575457	0.00331411	0.862563
cg13457199	0.00392755	0.00727408	0.590652	0.00360992	0.00409209	0.380174	0.00264891	0.00586624	0.652741
cg13457204	0.00752316	0.00996574	0.452394	-0.00427761	0.0056063	0.447576	-0.0062485	0.00803694	0.439038
cg13457209	-0.00346979	0.00532482	0.5164	-0.00193891	0.00299552	0.519202	0.00134636	0.00429424	0.754648
cg13457217	-0.0160177	0.0097766	0.105042	-0.00854052	0.00549991	0.124175	0.0169002	0.00788442	0.0349305
cg13457222	-0.00661026	0.00957236	0.491726	0.00313939	0.00538501	0.561446	0.0101164	0.00771971	0.19357
cg13457238	0.0145812	0.00612656	0.0195496	-0.00546144	0.00344655	0.116768	-0.00716468	0.00494081	0.15071
cg13457276	-0.0197837	0.0230827	0.393811	0.0207314	0.0129853	0.114083	0.0113996	0.0186152	0.54192
cg13457345	-0.00380554	0.0072702	0.602028	-0.00341764	0.00408991	0.405708	0.00128217	0.00586311	0.82742
cg13457360	-0.0026432	0.00331139	0.42697	0.00122532	0.00186285	0.512467	0.000338108	0.0026705	0.899549
cg13457392	0.00139	0.0121773	0.909391	-0.000294142	0.00685045	0.965852	-0.00711046	0.00982049	0.471027
cg13457396	-0.00383828	0.00493299	0.438679	-0.00092152	0.00277509	0.740655	0.00245682	0.00397825	0.538515
cg13457403	0.00520633	0.00350463	0.141096	-0.000245645	0.00197156	0.901139	-0.00343748	0.00282633	0.227262
cg13457410	-0.0123416	0.0166847	0.461522	0.00251106	0.00938611	0.789709	0.012434	0.0134555	0.35806
cg13457415	-0.0305664	0.048466	0.529944	-0.0227866	0.0272649	0.405641	0.019349	0.0390858	0.621849
cg13457427	-0.0102747	0.010489	0.330081	0.00355582	0.00590068	0.548371	-0.00497658	0.00845895	0.557877
cg13457462	-0.0180499	0.010042	0.0758181	0.00425542	0.00564923	0.453366	0.0216247	0.00809848	0.00908081
cg13457496	-0.0041563	0.00468815	0.37782	0.0011658	0.00263735	0.659588	0.000670401	0.00378079	0.859681
cg13457498	-0.00159166	0.00920382	0.863114	0.00851354	0.00517768	0.103813	-0.00665619	0.00742249	0.37238
cg13457515	0.00319818	0.0186407	0.864184	0.00322548	0.0104865	0.759151	-0.0045269	0.015033	0.76405
cg13457522	0.030221	0.0289573	0.299611	-0.0142104	0.0162902	0.385486	-0.0259067	0.0233528	0.270404
cg13457549	-0.0111106	0.0144329	0.443545	0.00419586	0.00811934	0.606656	0.00911416	0.0116395	0.435782
cg13457621	-0.00219525	0.0122387	0.858074	-0.00588562	0.00688498	0.395037	-0.00148081	0.00986999	0.881095
cg13457651	0.00786619	0.0103863	0.450929	0.00278842	0.00584292	0.634423	-0.00823458	0.00837614	0.328349
cg13457700	-0.00135336	0.00226417	0.551611	-0.00128098	0.00127373	0.317418	0.0028519	0.00182596	0.122036
cg13457732	0.0076048	0.0145293	0.602049	-0.00404473	0.00817356	0.621979	-0.0110282	0.0117172	0.349274
cg13457741	-0.00423671	0.0123324	0.732038	0.0104483	0.00693769	0.135771	-0.00268894	0.00994555	0.787534
cg13457759	0.037216	0.0259192	0.154716	-0.00471082	0.014581	0.747429	-0.0215137	0.0209027	0.306292
cg13457790	0.028361	0.00932122	0.00311954	-0.00811403	0.00524373	0.125487	-0.0228923	0.00751717	0.00309438
cg13457791	0.0192914	0.00828447	0.0222535	-0.00263207	0.00466049	0.573723	-0.0165617	0.00668107	0.0151549
cg13457841	-0.00189035	0.00590388	0.749612	0.000856413	0.00332127	0.797141	-0.00198927	0.00476123	0.677142
cg13457900	0.0031449	0.00860602	0.715698	-0.00908367	0.00484138	0.064052	0.00530431	0.00694039	0.446824
cg13457961	0.00951447	0.00558129	0.0919016	-0.00121967	0.0031398	0.69865	-0.00483566	0.00450107	0.285713
cg13457971	0.0204825	0.0101432	0.0466034	-0.00487715	0.00570614	0.395108	-0.0136188	0.00818006	0.0996183
cg13458001	-0.0106597	0.00762358	0.165674	-0.0015194	0.00428871	0.724008	0.00785919	0.0061481	0.204619
cg13458005	0.0439411	0.0304989	0.153331	-0.010527	0.0171574	0.541148	-0.0252443	0.0245961	0.307637
cg13458087	-0.000619854	0.00898181	0.945142	0.0136259	0.00505279	0.00844224	-0.00378451	0.00724344	0.602699
cg13458186	0.0538505	0.0344784	0.122036	0.00916268	0.0193961	0.637853	-0.0341721	0.0278054	0.222473
cg13458190	0.0142648	0.0090438	0.11844	0.00448669	0.00508766	0.380331	-0.00922591	0.00729344	0.209343
cg13458210	-0.00470622	0.00827439	0.571012	-0.0010382	0.00465483	0.824042	0.00417448	0.00667295	0.533265
cg13458211	-0.00688266	0.00762055	0.368988	0.00335444	0.004287	0.436114	-0.000954152	0.00614565	0.876987
cg13458212	-0.00919614	0.00524904	0.0833864	0.00481291	0.00295289	0.106823	0.00569038	0.00423313	0.182445
cg13458255	-0.0114301	0.0044203	0.0114189	0.00378766	0.00248667	0.131425	0.00949345	0.00356478	0.00925917
cg13458301	-0.00701741	0.00752088	0.353433	-0.00142098	0.00423093	0.737808	0.00742282	0.00606527	0.2244
cg13458335	0.0026738	0.00525412	0.612144	0.00332053	0.00295575	0.264424	-0.0024101	0.00423722	0.570997
cg13458349	-0.00161187	0.0140968	0.909236	0.00345355	0.00793028	0.664311	-0.00729566	0.0113685	0.522766
cg13458384	-0.000559522	0.0178786	0.975107	-0.0066096	0.0100577	0.512849	-0.0071338	0.0144183	0.622036
cg13458407	0.000421781	0.00335026	0.900112	-0.00104649	0.00188471	0.580182	0.000488195	0.00270184	0.857041
cg13458462	0.000240497	0.0153005	0.987496	0.00037366	0.0086074	0.965475	0.0019772	0.0123392	0.873074
cg13458607	0.00524168	0.00675137	0.439675	0.00261615	0.00379804	0.492815	-0.00501457	0.00544469	0.359656
cg13458609	0.009234	0.0152795	0.547227	-0.00781796	0.00859559	0.365642	-0.00249996	0.0123222	0.839712
cg13458636	-8.26465e-05	0.00947832	0.993063	0.00133656	0.0053321	0.80268	-0.0013916	0.00764386	0.855974
cg13458651	0.00685172	0.00419159	0.105824	0.00170794	0.00235801	0.470862	-0.00500787	0.00338034	0.142179
cg13458659	0.0137519	0.0092898	0.142485	0.000272859	0.00522605	0.958483	-0.010564	0.00749183	0.162166
cg13458661	0.0012987	0.00522817	0.80442	0.000788872	0.00294115	0.789181	-0.000778082	0.00421629	0.854028
cg13458720	0.000234858	0.00986434	0.981061	-0.00993642	0.00554927	0.0769204	0.00157823	0.00795518	0.843213
cg13458749	0.0280518	0.0167702	0.0980593	-0.0111628	0.0094342	0.240019	-0.0130989	0.0135244	0.335524
cg13458781	0.0167525	0.0270444	0.53728	-0.00856162	0.015214	0.57509	-0.0112299	0.0218102	0.607964
cg13458803	0.00259475	0.00759914	0.733606	0.00137818	0.00427496	0.747953	-0.00497221	0.00612838	0.419436
cg13458812	0.000111061	0.00365263	0.975815	-0.00136519	0.00205481	0.508242	0.00103463	0.00294569	0.72628
cg13458875	0.00569397	0.00925193	0.539911	-0.0040624	0.00520475	0.437254	-0.00983536	0.00746129	0.190983
cg13458914	-0.00235935	0.00727516	0.746506	0.00511722	0.0040927	0.21461	0.000143933	0.0058671	0.980486
cg13459035	-0.00418129	0.0133079	0.754142	-0.00215961	0.00748645	0.77369	-0.00424811	0.0107322	0.693224
cg13459056	-0.00396339	0.0148078	0.789612	-0.00714193	0.00833023	0.393662	0.00524449	0.0119418	0.661653
cg13459077	0.00376462	0.0207882	0.856725	-0.00426132	0.0116946	0.716475	-0.000520606	0.0167648	0.9753
cg13459171	-0.0123364	0.0254691	0.629372	-0.0118589	0.0143278	0.410167	0.00885876	0.0205397	0.667343
cg13459209	-0.00373719	0.00832776	0.654744	0.00725207	0.00468485	0.125341	0.00369571	0.00671598	0.583566
cg13459217	0.0293453	0.0223457	0.192636	-0.0026682	0.0125707	0.832417	-0.0321388	0.0180208	0.0780864
cg13459244	-0.0308018	0.0183215	0.0963991	0.00100824	0.0103069	0.922304	0.0262487	0.0147755	0.0792292
cg13459284	0.0203756	0.0343434	0.554562	0.01486	0.0193201	0.443938	-0.028014	0.0276965	0.314664
cg13459303	0.00561085	0.0192095	0.770932	0.00907651	0.0108065	0.403312	0.00643478	0.0154916	0.678917
cg13459349	0.00074918	0.0253443	0.976487	0.00580232	0.0142576	0.685058	0.00281304	0.0204391	0.890858
cg13459361	-9.66444e-06	0.00802988	0.999043	-0.0044782	0.00451727	0.324328	6.63912e-05	0.00647575	0.991844
cg13459393	-0.0146402	0.0426997	0.732547	0.0298111	0.024021	0.218004	-0.0233355	0.0344355	0.499828
cg13459411	-0.0109112	0.0105993	0.306202	0.00668201	0.00596275	0.265603	0.00940491	0.00854792	0.274327
cg13459416	0.0136361	0.00892589	0.1303	-0.00582827	0.00502133	0.249013	-0.00672684	0.00719835	0.352695
cg13459455	0.000367876	0.00843359	0.965309	0.00682238	0.00474438	0.154108	-0.00262447	0.00680133	0.700552
cg13459458	0.00964975	0.00867799	0.269282	-0.00354166	0.00488187	0.470155	-0.00688835	0.00699843	0.327776
cg13459493	0.00289484	0.00988231	0.770288	-0.0106346	0.00555937	0.0591265	-0.00709092	0.00796966	0.376117
cg13459498	-0.0308644	0.0328916	0.350714	0.0128188	0.0185034	0.490335	0.0337308	0.0265257	0.206973
cg13459560	0.0061548	0.0170627	0.719206	-0.00243996	0.00959874	0.799958	-0.0128783	0.0137603	0.351975
cg13459589	-0.00713748	0.0118101	0.547217	0.00892966	0.00664385	0.182509	0.0139842	0.00952433	0.145724
cg13459606	0.014404	0.0101039	0.157649	-0.0100474	0.005684	0.0807065	-0.00846906	0.00814833	0.301584
cg13459663	0.00277321	0.00685095	0.686647	0.0050653	0.00385406	0.192289	-0.00244951	0.005525	0.658639
cg13459697	0.0044791	0.0111452	0.688776	0.00510622	0.00626981	0.417684	-0.00538948	0.00898811	0.550352
cg13459734	-0.0243289	0.0144164	0.0951575	0.00574909	0.00811005	0.480336	0.0288247	0.0116262	0.0151395
cg13459764	0.0201791	0.00800363	0.0135606	-0.00522715	0.00450251	0.248915	-0.0105307	0.00645459	0.106485
cg13459779	-0.000753525	0.01299	0.953878	0.0014065	0.00730761	0.847833	-0.00157557	0.0104759	0.880805
cg13459798	0.00468659	0.00543762	0.391177	-0.00621345	0.00305898	0.0453573	-0.00367456	0.00438521	0.404412
cg13459801	0.0477234	0.0322784	0.142972	-0.0268311	0.0181585	0.143209	-0.0397155	0.0260312	0.130799
cg13459812	-0.0150051	0.0100993	0.14104	0.0138814	0.00568141	0.016623	0.0102763	0.00814462	0.210497
cg13459852	-0.0177756	0.0130978	0.178327	0.0098609	0.00736826	0.184369	0.0144761	0.0105628	0.174147
cg13459910	-0.00561379	0.0144448	0.698516	0.00682747	0.00812604	0.403155	0.00961954	0.0116491	0.411244
cg13459964	-0.0330478	0.0186742	0.0803625	0.0216236	0.0105053	0.0426194	0.0229759	0.0150599	0.130815
cg13460057	0.0132496	0.0240125	0.582549	-0.000988275	0.0135084	0.941851	-0.00957555	0.0193651	0.622246
cg13460073	0.0046378	0.0132883	0.727941	0.00515615	0.00747541	0.492232	-0.00793828	0.0107164	0.460881
cg13460118	0.00575824	0.00870262	0.509974	0.00230758	0.00489573	0.638601	-0.00196087	0.00701829	0.780621
cg13460121	-0.0115258	0.00820735	0.163865	0.00349	0.00461711	0.451808	0.00290462	0.00661888	0.661892
cg13460167	0.00102403	0.0381579	0.978653	-0.00947888	0.021466	0.659917	0.0247662	0.0307727	0.423175
cg13460168	-0.00324734	0.0284433	0.909373	-0.0167033	0.016001	0.299494	-0.00982059	0.0229383	0.669638
cg13460221	0.00856314	0.0202424	0.673342	-0.00215154	0.0113875	0.850592	-0.0141498	0.0163247	0.388507
cg13460223	-0.0226569	0.0153578	0.143835	0.00679948	0.00863966	0.433466	0.0329983	0.0123854	0.0092297
cg13460224	0.00979681	0.0136266	0.474146	-0.012183	0.00766577	0.115711	0.0025541	0.0109893	0.816773
cg13460297	-0.0182492	0.0226836	0.423345	0.0207212	0.0127608	0.108118	0.00594602	0.0182933	0.745951
cg13460311	0.0176863	0.0232666	0.449263	-0.0141879	0.0130888	0.281444	-0.0170141	0.0187635	0.367095
cg13460319	0.0592984	0.0196134	0.00330416	-0.0112087	0.0110337	0.312577	-0.0460002	0.0158173	0.0046366
cg13460344	0.00513187	0.0139334	0.713555	-0.00790224	0.00783836	0.316244	-0.012974	0.0112367	0.251486
cg13460378	-0.0110024	0.0151065	0.468418	-0.00210372	0.0084983	0.805082	0.00718022	0.0121828	0.557173
cg13460389	-0.00736249	0.0114095	0.520473	0.00168087	0.00641848	0.794048	0.0046445	0.00920124	0.615027
cg13460409	0.0210914	0.0214965	0.329301	0.000197323	0.012093	0.98702	-0.0136576	0.017336	0.432996
cg13460414	-0.00242657	0.00815814	0.766855	0.000191926	0.00458942	0.966741	0.000143877	0.00657919	0.982604
cg13460439	0.00878049	0.0097594	0.370824	-0.0124214	0.00549023	0.0262196	0.000482848	0.00787054	0.951225
cg13460464	-0.0124619	0.0068765	0.0734796	0.00377882	0.00386843	0.331422	0.0102898	0.0055456	0.0669935
cg13460465	0.00429232	0.0193873	0.825313	0.00223432	0.0109065	0.83817	-0.000438016	0.0156351	0.977716
cg13460476	0.0128622	0.00785965	0.105435	0.00723197	0.00442151	0.105615	-0.00502962	0.00633848	0.429693
cg13460539	0.0262889	0.0127116	0.0416699	0.000160179	0.00715101	0.982182	-0.0157698	0.0102514	0.127687
cg13460556	0.0491032	0.0297475	0.102497	-0.0364659	0.0167347	0.0320943	-0.032385	0.0239901	0.180622
cg13460622	-0.0157766	0.00954369	0.102001	0.00538786	0.00536888	0.318451	0.0117161	0.00769658	0.131658
cg13460643	0.00870049	0.0186321	0.641721	0.00198216	0.0104816	0.850459	-0.00731945	0.015026	0.627428
cg13460670	-0.00571023	0.0125081	0.649178	0.0083265	0.00703652	0.239979	-0.000629875	0.0100872	0.950357
cg13460701	0.0278935	0.0135074	0.0419649	0.00558857	0.00759869	0.464081	-0.0186259	0.0108931	0.090937
cg13460713	-0.00882283	0.0134523	0.513686	-0.00372415	0.00756772	0.62391	8.16418e-05	0.0108487	0.994013
cg13460740	-0.01072	0.0183337	0.560287	0.016201	0.0103138	0.119942	0.00274579	0.0147854	0.853114
cg13460751	0.00591884	0.0135299	0.662884	0.00770205	0.00761134	0.314449	-7.12245e-05	0.0109113	0.994807
cg13460765	0.0111562	0.00897027	0.217036	-0.00532664	0.0050463	0.294163	-0.0040758	0.00723414	0.574638
cg13460850	-0.00394545	0.0246804	0.873369	-0.00747435	0.0138841	0.591751	0.0149624	0.0199037	0.454285
cg13460858	-0.0307345	0.0141741	0.0329264	0.025738	0.00797377	0.00177281	0.023059	0.0114308	0.0468237
cg13460871	0.00886739	0.0101568	0.385095	0.00794317	0.00571378	0.168105	-0.00524163	0.00819101	0.523943
cg13460906	-0.00254186	0.014538	0.86162	-0.00255056	0.00817848	0.755909	0.00269604	0.0117243	0.818681
cg13460934	-0.000550681	0.0151045	0.971003	0.00534293	0.00849713	0.531171	-0.0023737	0.0121811	0.845962
cg13460944	-0.00510296	0.00474992	0.285717	0.00455584	0.00267211	0.0918544	0.00448597	0.00383061	0.244837
cg13460973	-0.00876306	0.0119461	0.46524	0.00489295	0.00672035	0.468565	0.00774742	0.00963398	0.423539
cg13460980	-0.0114903	0.0125331	0.361841	0.0117868	0.00705058	0.0982517	0.00545218	0.0101074	0.591004
cg13461016	0.00324514	0.00771823	0.675217	-0.000560731	0.00434195	0.89755	-0.00581938	0.00622443	0.352475
cg13461028	0.00256959	0.00779881	0.742599	0.0066652	0.00438728	0.132421	-0.00252356	0.00628941	0.68925
cg13461049	0.00333577	0.0136679	0.807774	-0.0207498	0.00768899	0.00839736	0.000804803	0.0110226	0.941967
cg13461078	0.00372032	0.00577273	0.52101	-0.000445506	0.0032475	0.891209	-0.00634887	0.00465546	0.176248
cg13461104	0.0300155	0.0227487	0.190566	-0.0186811	0.0127974	0.148044	-0.023104	0.0183458	0.211347
cg13461118	-9.21652e-05	0.0158345	0.99537	-0.0147001	0.00890781	0.102583	0.00668931	0.0127698	0.601755
cg13461137	-0.037152	0.0208595	0.0784751	0.0228339	0.0117347	0.0549769	0.0309542	0.0168223	0.0692485
cg13461139	-0.000222391	0.0109759	0.983882	0.00424381	0.00617459	0.493763	-0.00920902	0.00885161	0.301115
cg13461145	0.00830252	0.00921154	0.369967	0.000989668	0.00518203	0.848996	-0.010304	0.00742872	0.169052
cg13461178	-0.0161502	0.0225913	0.476637	0.0115432	0.0127089	0.366301	-0.00261659	0.0182189	0.886141
cg13461190	0.00503057	0.00838819	0.550288	-0.00303924	0.00471885	0.521268	0.00304946	0.00676472	0.653289
cg13461192	-0.0127902	0.0247023	0.60596	-0.0135819	0.0138965	0.331164	0.0139136	0.0199213	0.486817
cg13461193	-0.0120612	0.0191997	0.53156	0.0194104	0.010801	0.0758719	-0.00654897	0.0154838	0.673395
cg13461197	-0.013182	0.0210033	0.531939	0.0224147	0.0118156	0.0612183	0.0204493	0.0169383	0.230672
cg13461241	-0.00503922	0.00524671	0.339552	0.00370917	0.00295158	0.212315	0.00367774	0.00423125	0.387194
cg13461247	-0.00150491	0.00335862	0.65524	0.00254138	0.00188942	0.182183	0.000779989	0.00270859	0.774071
cg13461303	0.00188652	0.0034592	0.586931	0.00265943	0.001946	0.17535	-0.00298357	0.0027897	0.287874
cg13461309	0.0156311	0.0109616	0.157535	-0.000837448	0.00616652	0.892296	-0.00300782	0.00884004	0.734508
cg13461313	0.00185828	0.00295482	0.531102	-0.00075795	0.00166226	0.64957	-0.000534809	0.00238294	0.822959
cg13461326	0.0406421	0.0209169	0.0553222	-0.0248411	0.0117669	0.0377019	-0.0150739	0.0168686	0.374056
cg13461336	-0.0143081	0.00890619	0.111865	-5.73374e-05	0.00501025	0.990896	0.00591398	0.00718246	0.412589
cg13461342	0.0250195	0.0111804	0.0278493	-0.0081446	0.00628964	0.198853	-0.00972151	0.00901654	0.284001
cg13461447	0.00598738	0.015288	0.696305	-0.00720936	0.00860038	0.404236	-0.00356898	0.0123291	0.772923
cg13461482	0.0143097	0.00950255	0.135806	-0.00226841	0.00534573	0.67239	-0.0113644	0.0076634	0.141787
cg13461493	-0.0174323	0.022398	0.438554	-3.81724e-05	0.0126002	0.99759	0.0083744	0.018063	0.644104
cg13461509	-0.0152572	0.00561073	0.00793038	0.00522181	0.00315636	0.101739	0.00644865	0.00452481	0.157768
cg13461510	0.181535	0.0773286	0.0212197	-0.0542762	0.0435018	0.215576	-0.157856	0.0623623	0.0132058
cg13461512	0.0017631	0.00336616	0.6018	0.00227458	0.00189366	0.233028	0.000903517	0.00271467	0.740083
cg13461600	0.000699783	0.0028291	0.805233	-0.000453215	0.00159153	0.776516	-0.000434242	0.00228155	0.849506
cg13461622	0.0187296	0.00900571	0.040561	-0.00621341	0.00506623	0.223421	-0.0112676	0.00726272	0.124513
cg13461710	-0.00762185	0.0121804	0.533156	-0.00961052	0.00685216	0.164392	0.0139322	0.00982295	0.159749
cg13461718	0.00228502	0.00372306	0.541021	0.00197053	0.00209444	0.349453	-0.00336958	0.00300249	0.264912
cg13461762	0.00426214	0.00896815	0.635826	0.000526563	0.0050451	0.917121	-0.00937267	0.00723243	0.19851
cg13461793	0.00353199	0.0103995	0.734973	-0.00412188	0.00585034	0.483013	-0.000291147	0.00838678	0.972388
cg13461813	0.0103593	0.0127295	0.418032	-0.00976756	0.00716109	0.176176	-0.000766603	0.0102658	0.940648
cg13461890	-0.00640281	0.0101618	0.530329	0.00802862	0.00571661	0.163833	0.00363012	0.00819508	0.658917
cg13461950	-0.00113599	0.00919102	0.901925	-0.000957006	0.00517048	0.853599	0.000383703	0.00741216	0.958836
cg13461982	0.00546381	0.0190364	0.774796	-0.0104976	0.0107091	0.329743	-0.0194434	0.015352	0.208792
cg13461997	-0.0126816	0.0235784	0.592088	0.016738	0.0132642	0.210441	0.0220074	0.019015	0.250362
cg13462004	-0.034937	0.0230852	0.133889	-0.00124011	0.0129868	0.92415	0.0221891	0.0186173	0.236635
cg13462007	0.000319043	0.00781933	0.96755	0.00195817	0.00439883	0.657338	0.00498489	0.00630596	0.431433
cg13462028	-0.00237915	0.00246684	0.337555	-0.00076835	0.00138774	0.581258	0.00306677	0.0019894	0.126896
cg13462030	0.00703664	0.0040058	0.0825851	0.000138765	0.00225349	0.951044	-0.00584712	0.00323051	0.0738348
cg13462062	0.0114763	0.0119786	0.340747	0.00266114	0.00673866	0.693901	-0.00329276	0.00966024	0.734052
cg13462129	0.003728	0.00690088	0.590458	-0.00183122	0.00388215	0.638348	0.00174872	0.00556527	0.754124
cg13462160	-0.00187037	0.00515369	0.717566	-0.00307768	0.00289925	0.291449	0.000282037	0.00415623	0.946057
cg13462173	0.0117956	0.0242359	0.627724	-0.025544	0.0136341	0.0644303	-0.0111761	0.0195452	0.568962
cg13462219	-0.0428522	0.0328722	0.19589	-0.00911544	0.0184925	0.623336	0.0367307	0.02651	0.169512
cg13462231	0.00199926	0.00807654	0.805088	0.00118079	0.00454352	0.795581	-4.82494e-05	0.00651339	0.994107
cg13462275	-0.00655384	0.00877795	0.45735	0.00381024	0.00493811	0.442491	0.00584777	0.00707904	0.411078
cg13462302	-0.0137947	0.0329344	0.67638	0.0251084	0.0185275	0.178947	0.0303297	0.0265602	0.256693
cg13462387	0.0116522	0.0178741	0.516223	-0.00138168	0.0100552	0.891032	-0.0182271	0.0144147	0.209513
cg13462398	-0.00644446	0.0135893	0.636552	-0.00486979	0.00764477	0.525831	-0.00251761	0.0109592	0.818857
cg13462430	0.00469132	0.00919723	0.611318	-0.00337127	0.00517397	0.516429	-0.00305913	0.00741717	0.681057
cg13462473	-0.0113094	0.00788522	0.15517	0.000112457	0.00443589	0.979834	0.0107681	0.00635909	0.0940533
cg13462484	-0.0215485	0.0277906	0.440262	-0.01404	0.0156338	0.371693	0.0165915	0.0224119	0.461158
cg13462525	-0.00701069	0.0175789	0.691031	0.00527033	0.00988914	0.595465	0.0127537	0.0141766	0.37086
cg13462544	-0.00628025	0.0130271	0.63098	-0.00320739	0.00732848	0.662743	0.00277349	0.0105058	0.792421
cg13462547	0.00704287	0.0210132	0.738327	0.00814862	0.0118211	0.492495	-0.00871702	0.0169462	0.608312
cg13462557	-0.0690454	0.131153	0.599948	0.0131178	0.0737814	0.859308	0.0456576	0.10577	0.667074
cg13462576	0.00174398	0.00262729	0.508619	-0.00211086	0.001478	0.156904	0.000460384	0.0021188	0.828507
cg13462583	0.0149853	0.0184319	0.418483	0.0106727	0.010369	0.306264	-0.00543757	0.0148645	0.715417
cg13462599	-0.00242767	0.00543045	0.655977	-0.00146716	0.00305494	0.632278	0.00662545	0.00437943	0.134025
cg13462622	-0.00170873	0.0106524	0.872941	-0.00425246	0.00599259	0.479882	-0.00160874	0.0085907	0.851899
cg13462779	0.000727817	0.00884553	0.934617	-0.0100128	0.00497613	0.0473683	0.0050231	0.00713355	0.483263
cg13462799	-0.0319803	0.0205075	0.122607	0.013052	0.0115366	0.26109	0.0198557	0.0165384	0.233249
cg13462821	-0.00572506	0.0102932	0.579537	-0.00209481	0.00579053	0.718425	0.00582501	0.00830104	0.48477
cg13462829	0.0149544	0.0317207	0.638535	-0.00821312	0.0178447	0.646508	-0.0225571	0.0255814	0.380384
cg13462850	-0.00456966	0.0100054	0.649038	0.00217072	0.00562862	0.700714	0.0129647	0.00806894	0.11182
cg13462878	-0.0128821	0.0245118	0.600571	0.019792	0.0137893	0.154866	0.013293	0.0197677	0.503115
cg13462928	-0.0165961	0.00991693	0.0979032	0.00573578	0.00557885	0.306806	0.00939013	0.00799758	0.243625
cg13462935	-0.00988608	0.0121981	0.419937	-0.00355139	0.00686211	0.606127	0.0119901	0.00983721	0.226274
cg13462957	-0.0297532	0.0174824	0.0924292	0.00848499	0.00983484	0.390704	0.028123	0.0140988	0.049279
cg13462967	-0.000728548	0.0029127	0.803092	0.000984554	0.00163856	0.549529	-0.00167911	0.00234897	0.476674
cg13463033	-0.00772209	0.0112779	0.495389	0.00505669	0.00634446	0.427658	0.00499545	0.00909513	0.584278
cg13463109	-0.0160532	0.0123739	0.198023	0.0103063	0.00696105	0.142418	0.0148718	0.00997904	0.139847
cg13463167	-0.00628186	0.010085	0.535026	-0.0022985	0.00567342	0.686397	0.0049948	0.00813316	0.540771
cg13463208	-0.0052269	0.00319213	0.105237	-2.97704e-05	0.00179576	0.986812	0.00462878	0.00257432	0.0757179
cg13463245	-0.0400549	0.01751	0.024648	0.0146014	0.00985039	0.141955	0.0467271	0.0141211	0.00137436
cg13463335	-0.00585825	0.00838751	0.486803	0.000656867	0.00471846	0.889612	0.00494442	0.00676417	0.466807
cg13463367	0.00803186	0.00403781	0.0498992	-0.00203855	0.0022715	0.372015	-0.00745103	0.00325632	0.0246092
cg13463374	-0.0134105	0.021628	0.536881	0.00144093	0.012167	0.906007	0.00967269	0.0174421	0.580651
cg13463404	-0.0834604	0.0468481	0.0784012	0.0747306	0.0263548	0.00571575	0.0646536	0.037781	0.0906781
cg13463459	-0.0151759	0.00993414	0.130313	0.0056299	0.00558853	0.316601	0.0125737	0.00801146	0.120257
cg13463465	0.0062049	0.0135772	0.648832	-0.00763312	0.00763799	0.320455	-0.00304474	0.0109495	0.781633
cg13463492	0.0127084	0.00967095	0.192354	0.0027329	0.00544047	0.616736	-0.0151667	0.00779921	0.0551253
cg13463516	-0.00810055	0.0145352	0.578782	0.0139861	0.00817687	0.0908308	0.0115552	0.011722	0.327045
cg13463522	-0.0051972	0.00641967	0.420446	0.0131693	0.00361144	0.000457134	0.00361686	0.00517719	0.4867
cg13463538	-0.00016848	0.0122793	0.989085	-0.0032422	0.00690783	0.64002	-0.00229679	0.00990275	0.817146
cg13463573	0.00365175	0.00737802	0.621912	-0.00476582	0.00415056	0.254093	-0.0036467	0.00595006	0.541589
cg13463624	0.00666519	0.00736051	0.367742	-0.00394304	0.00414071	0.343665	-0.00317419	0.00593594	0.594225
cg13463639	-0.00181297	0.00821945	0.825956	0.00396519	0.00462392	0.393559	0.00365286	0.00662864	0.58303
cg13463683	0.000637775	0.0043207	0.883001	-0.00130903	0.00243064	0.591605	-0.00624578	0.00348446	0.0766159
cg13463687	-0.0273231	0.0122325	0.0281321	0.00906725	0.0068815	0.191169	0.0193629	0.009865	0.0529417
cg13463690	0.0162068	0.0129071	0.212686	-0.010101	0.00726101	0.167816	-0.0108082	0.0104091	0.302054
cg13463719	0.0104006	0.0103727	0.318859	-0.00169094	0.00583525	0.77269	-0.0088751	0.00836515	0.291712
cg13463731	-0.000493635	0.00279312	0.860139	0.00101203	0.00157129	0.521261	-0.000177045	0.00225253	0.937537
cg13463847	0.005922	0.01425	0.678765	0.000784064	0.00801645	0.922316	-0.0126658	0.011492	0.273514
cg13463850	0.0308655	0.0125328	0.0158048	-0.00792591	0.00705044	0.264105	-0.020951	0.0101072	0.0412124
cg13463886	0.00896006	0.0091165	0.328475	-0.00701578	0.00512856	0.174923	-0.00354347	0.00735207	0.631067
cg13463897	0.0535032	0.0222551	0.0183859	-0.0128184	0.0125198	0.30881	-0.050689	0.0179478	0.00590322
cg13463902	0.00113345	0.00748219	0.879951	-0.000115896	0.00420917	0.978098	-0.00308636	0.00603407	0.610335
cg13463921	-0.00669819	0.00907837	0.462657	0.0054431	0.00510711	0.289537	-0.00116887	0.00732132	0.873533
cg13463941	-0.00325535	0.0121132	0.788778	0.00539264	0.00681438	0.430936	-0.00253135	0.00976879	0.796164
cg13463988	0.0215652	0.0171143	0.211094	-0.00780359	0.00962781	0.419902	-0.0180475	0.013802	0.194535
cg13464004	-0.00551218	0.0151739	0.717306	0.00562319	0.00853617	0.511838	0.00641824	0.0122371	0.601302
cg13464018	0.0248381	0.0192364	0.200134	0.000184649	0.0108216	0.986426	-0.0264327	0.0155134	0.0920599
cg13464059	0.00936814	0.0309257	0.762688	-0.0172257	0.0173975	0.324924	-0.0165298	0.0249403	0.509268
cg13464062	-0.00348868	0.00303327	0.253314	0.0027057	0.00170639	0.116537	0.00249425	0.00244621	0.310793
cg13464082	-0.00579553	0.00981845	0.556576	-0.00625571	0.00552344	0.260578	0.00426671	0.00791816	0.591398
cg13464117	0.0464503	0.0285764	0.107763	-0.0147381	0.0160759	0.36185	-0.0439911	0.0230456	0.0596535
cg13464135	-0.0311416	0.0135847	0.0243534	0.0130176	0.00764219	0.0921495	0.0216026	0.0109555	0.0518784
cg13464157	-0.00324862	0.00779855	0.678045	0.00744415	0.00438714	0.0933914	-0.00488959	0.0062892	0.439047
cg13464189	0.000885933	0.00364442	0.808519	-0.00182653	0.0020502	0.375495	0.000910704	0.00293907	0.757425
cg13464240	-0.0375539	0.0210577	0.0780937	0.0312704	0.0118462	0.00987043	0.0258661	0.0169821	0.131436
cg13464260	-0.00208789	0.0218599	0.924133	0.00371543	0.0122975	0.763291	0.00130355	0.0176291	0.941229
cg13464274	0.00696849	0.00742959	0.350934	-0.00146356	0.00417958	0.727078	-0.00486	0.00599165	0.419557
cg13464298	-0.00224027	0.0145642	0.878116	-0.00539867	0.00819321	0.511728	0.0109277	0.0117454	0.354809
cg13464323	0.00207557	0.0109822	0.850548	0.00745846	0.00617811	0.230689	-0.00469984	0.00885666	0.597041
cg13464324	0.00876458	0.0127014	0.492043	-0.00226529	0.00714527	0.751995	-0.00447986	0.0102431	0.662965
cg13464337	0.0236388	0.0116909	0.0463219	-0.0153545	0.00657678	0.0219196	-0.0140339	0.00942817	0.140318
cg13464401	-0.00966867	0.0138212	0.486117	-0.0156128	0.00777525	0.047818	0.00880009	0.0111462	0.43201
cg13464439	-0.000973961	0.00975038	0.920667	-0.00147955	0.00548515	0.788016	0.00328479	0.00786327	0.677192
cg13464496	0.000135691	0.00375046	0.971224	-0.000908318	0.00210985	0.667912	0.00205579	0.00302459	0.498545
cg13464515	-0.00624364	0.0141477	0.660104	-0.0136303	0.00795892	0.0904359	0.0237341	0.0114095	0.0405186
cg13464573	0.0192779	0.0107971	0.0777529	-0.0113664	0.00607401	0.0647403	-0.00940403	0.00870742	0.283196
cg13464630	-0.0241831	0.014027	0.088335	0.0136896	0.00789098	0.0863931	0.0185314	0.0113122	0.10508
cg13464662	-0.00803623	0.00910581	0.379974	0.00104694	0.00512254	0.838545	-0.00018816	0.00734345	0.979618
cg13464738	0.0123849	0.0115498	0.28662	-0.00242873	0.00649745	0.709485	-0.00662114	0.00931444	0.479125
cg13464740	-0.00628393	0.0084044	0.456708	-0.000426352	0.00472796	0.928359	0.0099149	0.00677779	0.147196
cg13464744	0.00359331	0.00620625	0.564132	-0.00120696	0.00349137	0.730424	-0.00212885	0.00500508	0.671665
cg13464814	0.00402961	0.013497	0.766007	-0.00184307	0.00759285	0.808794	-0.00906984	0.0108848	0.407034
cg13464876	-7.92508e-05	0.00287545	0.978077	-0.00212098	0.00161761	0.193327	0.000567963	0.00231893	0.807105
cg13464878	-0.00448967	0.0108929	0.681256	0.00881183	0.00612788	0.154109	0.00377221	0.00878465	0.668712
cg13464882	-0.00569076	0.011706	0.628118	0.00395341	0.0065853	0.549878	-0.00252086	0.00944038	0.790093
cg13464885	-0.0170398	0.0121759	0.165312	0.0107363	0.00684965	0.120732	0.0116544	0.00981934	0.238581
cg13464915	-0.00243523	0.00313793	0.439866	0.00324254	0.00176527	0.0697265	-0.000192048	0.00253061	0.939685
cg13464924	0.00192877	0.00393622	0.625393	-0.00214979	0.00221435	0.334381	0.000695673	0.0031744	0.827058
cg13464955	0.0398678	0.0222713	0.0769993	-0.0223896	0.0125289	0.0774961	-0.0362481	0.0179609	0.0467267
cg13464995	-0.00889552	0.0105124	0.399819	0.00270717	0.00591381	0.648285	0.0024653	0.00847777	0.771916
cg13465000	0.00268711	0.0224912	0.905182	-0.00663565	0.0126526	0.601332	0.0057362	0.0181382	0.752589
cg13465040	0.0151038	0.0085036	0.0792845	-0.00986031	0.00478377	0.0423399	-0.00641974	0.0068578	0.351862
cg13465252	0.00530291	0.00664633	0.427169	-0.00313766	0.00373894	0.403721	0.000681956	0.00535998	0.899058
cg13465292	0.00295704	0.0036309	0.417687	0.00110836	0.00204259	0.588808	-0.00624578	0.00292817	0.0358081
cg13465381	0.0211647	0.0229895	0.359852	-0.00837306	0.0129329	0.519103	-0.0115726	0.01854	0.53417
cg13465393	0.0058372	0.0199895	0.770988	0.00612264	0.0112453	0.587548	0.00734782	0.0161207	0.649696
cg13465461	0.0112472	0.00891719	0.210655	0.00738364	0.00501644	0.144743	-0.0101317	0.00719133	0.162521
cg13465462	0.00449306	0.00255752	0.0825521	0.000780946	0.00143875	0.588692	-0.0027572	0.00206253	0.184853
cg13465470	-0.0308253	0.0275474	0.266297	0.0213289	0.015497	0.172338	0.00379351	0.0222158	0.864821
cg13465477	-0.00524932	0.00676027	0.439612	0.00563645	0.00380305	0.142015	-0.00107135	0.00545187	0.84468
cg13465488	0.00145457	0.00283308	0.608988	-0.0012553	0.00159377	0.433105	0.000478488	0.00228476	0.834617
cg13465542	-0.0116782	0.0102652	0.258466	-0.00240887	0.00577478	0.677631	0.0156876	0.00827847	0.0614936
cg13465554	0.0117249	0.0115361	0.312341	-0.0164509	0.00648973	0.0130794	-0.00280719	0.00930339	0.763588
cg13465587	-0.0101182	0.00757672	0.185301	0.000123031	0.00426234	0.97704	0.00556924	0.0061103	0.364635
cg13465598	-0.00606929	0.00763791	0.429044	0.00269445	0.00429677	0.532283	0.00514169	0.00615965	0.406206
cg13465599	0.00171854	0.0104973	0.870346	-0.00225991	0.00590533	0.702905	-0.00084291	0.00846561	0.920921
cg13465631	0.00742014	0.00648413	0.255689	-0.00133059	0.0036477	0.716186	-0.00571029	0.00522918	0.277916
cg13465645	0.00193731	0.00431732	0.654768	0.000799385	0.00242874	0.742863	0.000252582	0.00348174	0.942339
cg13465663	0.0261371	0.0121883	0.034852	-0.00728071	0.00685662	0.291311	-0.0190183	0.00982934	0.0563348
cg13465723	0.00776822	0.0157541	0.623218	-0.00883916	0.00886257	0.321421	-0.0108487	0.012705	0.395563
cg13465751	0.0237723	0.0218919	0.280597	0.000281952	0.0123155	0.981788	-0.015416	0.0176549	0.385023
cg13465764	0.0425317	0.0330533	0.201672	-0.0036528	0.0185944	0.84473	-0.0217896	0.0266561	0.415966
cg13465769	-0.0277593	0.0125703	0.0299143	0.00753809	0.00707155	0.289453	0.01592	0.0101375	0.120035
cg13465807	0.018385	0.0254782	0.472522	-0.0129834	0.014333	0.367581	-0.0284944	0.0205471	0.169134
cg13465826	-0.00141225	0.00599022	0.814187	-0.000507891	0.00336984	0.880556	0.00177671	0.00483085	0.713949
cg13465831	-0.00439056	0.00373868	0.24353	0.00325274	0.00210322	0.125687	0.00194647	0.00301509	0.520293
cg13465832	0.0138064	0.0111752	0.220064	-0.00659498	0.00628667	0.297132	-0.00706379	0.00901229	0.435338
cg13465852	-0.0155538	0.0113634	0.174681	0.0117509	0.0063926	0.0695242	0.0142702	0.00916414	0.123145
cg13465858	-0.00774111	0.0212098	0.716034	-0.0102515	0.0119317	0.39266	0.014322	0.0171048	0.404769
cg13465863	0.0011519	0.0133802	0.931598	0.000387544	0.00752714	0.959059	0.00310719	0.0107906	0.774082
cg13465890	-0.00968126	0.00510786	0.061443	-0.00170679	0.00287347	0.5541	0.0100604	0.00411928	0.0166673
cg13465955	0.0189856	0.00771198	0.0158435	-0.00805006	0.00433843	0.0669877	-0.0082282	0.00621938	0.189386
cg13465998	0.00149388	0.00745383	0.841632	-0.00516106	0.00419321	0.221787	0.00123287	0.0060112	0.837987
cg13466002	-0.004033	0.00625446	0.520781	-0.00236495	0.0035185	0.503313	0.00593736	0.00504396	0.242432
cg13466027	-0.00918923	0.00742333	0.219167	0.00186463	0.00417605	0.656368	0.00507993	0.0059866	0.398515
cg13466069	0.0108889	0.0111367	0.330973	0.00462826	0.00626506	0.462099	-0.0116937	0.0089813	0.196432
cg13466117	-0.0027058	0.00408963	0.510002	-0.000773311	0.00230065	0.737604	0.00438001	0.00329811	0.187721
cg13466128	-0.0133891	0.0129199	0.302994	0.0166995	0.00726821	0.024041	0.00709792	0.0104194	0.497582
cg13466180	0.00795575	0.0137591	0.564646	-0.00204955	0.0077403	0.791813	-0.0113957	0.0110961	0.307336
cg13466253	-0.00310858	0.0130712	0.812594	-0.00407587	0.00735332	0.580836	-0.000998955	0.0105414	0.924724
cg13466265	0.0483983	0.0386523	0.213951	-0.0285677	0.0217441	0.192445	-0.0486913	0.0311714	0.121992
cg13466284	-0.00622431	0.0122892	0.613827	-0.00446802	0.00691339	0.519836	0.00930299	0.00991072	0.350555
cg13466364	-0.00519796	0.00440538	0.241328	8.06717e-05	0.00247828	0.974109	0.00612455	0.00355275	0.0883637
cg13466383	0.0272583	0.0390993	0.487607	0.0155457	0.0219956	0.481646	-0.00956544	0.0315319	0.762359
cg13466409	-0.0202513	0.0136513	0.141649	0.00091609	0.00767967	0.905329	0.00755585	0.0110092	0.49438
cg13466419	-0.00780734	0.0102542	0.448537	0.0102731	0.00576858	0.0785074	0.00527783	0.00826957	0.525044
cg13466456	-0.0228097	0.0304672	0.456127	0.0266419	0.0171396	0.123804	0.0322208	0.0245705	0.193267
cg13466481	-0.00375865	0.00283289	0.188132	0.000224247	0.00159366	0.888431	0.00345969	0.00228461	0.133647
cg13466487	-0.00492754	0.00768802	0.523288	0.00312713	0.00432496	0.471638	0.00687223	0.00620006	0.27081
cg13466527	-0.00321449	0.00904535	0.72319	0.00159107	0.00508853	0.755292	0.000272598	0.00729469	0.970278
cg13466546	-0.00975503	0.0166031	0.558396	-0.00811836	0.00934019	0.387193	0.0104183	0.0133897	0.43868
cg13466565	0.00549934	0.00331826	0.101146	-0.00153572	0.00186671	0.412989	-0.00216661	0.00267603	0.420411
cg13466588	-0.000498657	0.00711105	0.94426	-0.00351956	0.00400038	0.381445	0.00280416	0.00573476	0.626118
cg13466600	-0.0271135	0.0174888	0.124777	0.00187982	0.00983848	0.848928	0.0250281	0.014104	0.0795547
cg13466629	-0.0132623	0.0143576	0.358252	0.0180754	0.00807697	0.0278429	-0.000718141	0.0115788	0.950691
cg13466660	0.0018964	0.0217028	0.930575	-0.0270636	0.0122091	0.0293156	-0.0122243	0.0175024	0.486809
cg13466694	-0.0231628	0.0206204	0.264476	0.0130877	0.0116002	0.262398	0.0266042	0.0166295	0.11335
cg13466700	-0.000481585	0.0157931	0.975745	0.0116673	0.00888454	0.192644	0.00353468	0.0127365	0.782051
cg13466755	-0.0152682	0.00847877	0.0752888	0.00321843	0.0047698	0.501665	0.0151958	0.00683777	0.0289165
cg13466850	-0.00208865	0.00859947	0.808682	0.00380241	0.0048377	0.434055	0.00650513	0.0069351	0.350902
cg13466897	0.00676911	0.00564669	0.233947	-0.00248186	0.00317659	0.436799	-0.00673966	0.00455382	0.142569
cg13466901	0.00315566	0.00367263	0.392627	-0.00163308	0.00206607	0.431477	-0.00234969	0.00296182	0.429797
cg13466917	-0.0327662	0.0244056	0.182985	0.0166451	0.0137296	0.228734	0.0225621	0.0196821	0.254877
cg13466930	0.00016412	0.0175183	0.992547	0.00322744	0.00985503	0.744101	0.00396492	0.0141277	0.779662
cg13466956	-0.00991105	0.0241218	0.682198	-0.00513977	0.0135699	0.705809	-0.00948288	0.0194532	0.62718
cg13466970	-0.00502748	0.00470631	0.288435	-0.000161492	0.00264757	0.951505	0.000545655	0.00379544	0.886026
cg13466974	0.000958531	0.00624896	0.878454	0.000869284	0.0035154	0.805289	-0.00232236	0.00503952	0.646099
cg13466988	0.0101135	0.013766	0.464561	-0.00231856	0.00774419	0.76537	-0.0154735	0.0111017	0.167014
cg13467036	-0.00354219	0.0190914	0.853249	-0.00131698	0.01074	0.902695	-0.00424163	0.0153964	0.783604
cg13467096	-0.00423636	0.0156483	0.78726	0.00450346	0.00880309	0.610273	-9.17535e-05	0.0126197	0.994216
cg13467135	0.00172104	0.00857582	0.841424	0.00128647	0.0048244	0.790377	0.00272986	0.00691604	0.694042
cg13467162	-0.00111013	0.00330748	0.737967	0.00207937	0.00186065	0.266908	0.000889648	0.00266734	0.739553
cg13467169	-0.0143064	0.00950502	0.135994	0.00206062	0.00534713	0.700926	0.0128268	0.0076654	0.0979373
cg13467254	0.00563664	0.00604608	0.353833	0.00633189	0.00340127	0.0661123	-0.00474236	0.00487591	0.333506
cg13467274	-0.00453101	0.0161178	0.779303	0.0126728	0.00906721	0.165856	-0.00503362	0.0129983	0.699538
cg13467292	0.0120503	0.00809223	0.140158	-0.0110769	0.00455235	0.0170604	-0.00368211	0.00652604	0.574092
cg13467327	0.00926287	0.0175378	0.598761	-0.0133811	0.00986604	0.178601	-0.00465414	0.0141435	0.742916
cg13467395	-0.0100772	0.0110046	0.362399	0.00161306	0.00619073	0.795062	0.00564304	0.00887475	0.52658
cg13467399	-0.000182229	0.0033045	0.956152	-0.00110185	0.00185898	0.554941	-0.000740331	0.00266494	0.781838
cg13467428	0.00196533	0.00990439	0.843182	-0.00923188	0.00557179	0.101227	0.00591138	0.00798747	0.46129
cg13467459	-0.00445125	0.0156294	0.77649	0.00623978	0.00879242	0.479847	0.00375688	0.0126044	0.766385
cg13467484	-0.00048814	0.00916703	0.957658	-0.00365493	0.00515699	0.480429	0.00143225	0.00739282	0.846845
cg13467493	0.00107837	0.00287844	0.708864	-0.00123937	0.00161929	0.446166	0.00129982	0.00232134	0.57699
cg13467550	-0.00749392	0.00722014	0.302251	0.00291151	0.00406175	0.475454	0.00744259	0.00582273	0.20466
cg13467558	-0.0307442	0.0261163	0.242399	0.00205411	0.0146919	0.889139	0.00607087	0.0210617	0.773862
cg13467649	0.000720198	0.00228487	0.75338	-0.00075301	0.00128537	0.559542	0.000836026	0.00184265	0.651196
cg13467666	0.0129016	0.00831546	0.124494	0.00055116	0.00467793	0.906487	-0.0123401	0.00670607	0.0692368
cg13467672	0.0100423	0.00970248	0.303596	-0.00698036	0.00545821	0.204422	-0.0111606	0.00782464	0.157434
cg13467707	0.00886129	0.0172241	0.608258	-0.0038874	0.00968954	0.689283	-0.00633547	0.0138905	0.64948
cg13467708	-0.00434017	0.0176622	0.806482	-0.00950012	0.00993603	0.341719	0.00758873	0.0142438	0.595581
cg13467732	0.0110738	0.00722845	0.129244	0.000425883	0.00406642	0.916835	-0.00900263	0.00582944	0.126221
cg13467784	-0.000219569	0.00775695	0.977484	0.00578712	0.00436373	0.188331	-0.000986292	0.00625565	0.875095
cg13467814	-0.00197226	0.00335677	0.558394	0.000440601	0.00188838	0.816072	0.00167623	0.00270709	0.537442
cg13467899	-0.00463346	0.00856246	0.589828	-0.00279871	0.00481688	0.562764	0.00633291	0.00690526	0.361678
cg13467950	-0.00153478	0.00259359	0.555583	-0.000647278	0.00145905	0.658437	0.00176288	0.00209162	0.40169
cg13467964	-0.00473967	0.0164928	0.774522	0.0162348	0.00927816	0.0837646	-0.00315717	0.0133007	0.812943
cg13468002	-0.00515067	0.00910527	0.573101	0.000116864	0.00512224	0.981851	0.0019688	0.00734301	0.789257
cg13468036	0.000962897	0.0125028	0.938793	-0.000878583	0.00703357	0.900888	0.00514833	0.010083	0.610958
cg13468040	0.00697257	0.0115984	0.549329	0.00141668	0.00652478	0.828633	-0.0130069	0.00935363	0.167985
cg13468092	-0.0154835	0.00920652	0.0962788	0.00651504	0.0051792	0.211864	0.0112213	0.00742467	0.134406
cg13468096	0.0342933	0.0103104	0.00130211	-0.00676795	0.0058002	0.246535	-0.0215873	0.0083149	0.0111036
cg13468112	-0.0304259	0.0179255	0.093288	0.0192646	0.0100841	0.0594546	0.0230127	0.0144561	0.11512
cg13468144	0.00124555	0.00774347	0.872592	0.00290898	0.00435615	0.506079	-0.00377056	0.00624478	0.547589
cg13468149	-0.00474773	0.00787453	0.548165	-0.00377412	0.00442988	0.396626	0.00220051	0.00635047	0.729815
cg13468174	0.00283558	0.00230793	0.222603	-0.0011732	0.00129834	0.368755	-0.000524442	0.00186125	0.778805
cg13468214	-0.0179529	0.018116	0.324501	0.00465893	0.0101913	0.648731	0.0214067	0.0146098	0.146548
cg13468215	-0.00316231	0.00608415	0.60458	0.00270029	0.00342269	0.432343	0.00389977	0.00490661	0.428944
cg13468249	-0.000633981	0.0150494	0.966496	-0.0030037	0.00846613	0.723626	0.0103186	0.0121367	0.397602
cg13468252	0.00186482	0.00315886	0.556526	-0.00267422	0.00177704	0.136064	-0.00199523	0.00254749	0.435678
cg13468300	-0.00407136	0.00325128	0.213919	0.00240823	0.00182903	0.191489	0.00386627	0.00262202	0.144031
cg13468318	0.0154303	0.0216878	0.478739	0.0173964	0.0122007	0.157572	-0.0259127	0.0174903	0.14216
cg13468359	-0.0234679	0.0176692	0.187672	0.00215585	0.00993992	0.828816	0.0167369	0.0142494	0.243447
cg13468400	-0.0150534	0.0155254	0.334999	0.0154755	0.00873395	0.0799976	0.00971171	0.0125206	0.440103
cg13468418	-0.00348951	0.00883236	0.693771	0.00977754	0.00496871	0.0523489	0.00150622	0.00712292	0.833034
cg13468451	0.00591532	0.00900564	0.513054	0.00557304	0.00506619	0.274419	-0.00258387	0.00726267	0.722891
cg13468624	-0.024626	0.0255376	0.33763	0.00292235	0.0143664	0.839296	0.0279486	0.020595	0.178355
cg13468626	-0.0204837	0.0194862	0.296152	0.0136316	0.0109621	0.217097	0.0137485	0.0157148	0.384108
cg13468667	0.00835779	0.0171564	0.627403	-0.00349966	0.00965144	0.7178	-0.00272167	0.0138359	0.844523
cg13468680	0.00149289	0.00782007	0.849056	-0.00303192	0.00439924	0.49258	-0.00283486	0.00630656	0.654208
cg13468685	-0.00820721	0.0110576	0.459999	2.22345e-05	0.00622055	0.997156	-0.00278498	0.0089175	0.755574
cg13468754	0.00447598	0.0102479	0.663386	-0.00633369	0.00576504	0.275029	-0.00313202	0.00826451	0.705654
cg13468759	0.0111639	0.0277602	0.688579	-0.00164964	0.0156167	0.916122	-0.0227603	0.0223874	0.312203
cg13468764	-0.00289818	0.00625	0.644042	0.0015851	0.00351599	0.653263	0.0042607	0.00504036	0.400307
cg13468767	-0.0296935	0.0531055	0.577536	-0.020375	0.0298749	0.497085	0.0459185	0.0428273	0.286675
cg13468772	0.0223789	0.0121865	0.0697983	-0.0196003	0.0068556	0.00534443	-0.0129738	0.00982788	0.190346
cg13468781	0.00646207	0.00905571	0.477435	-0.00547517	0.00509436	0.285527	-0.00691884	0.00730304	0.346125
cg13468797	-0.00141381	0.00634373	0.824174	-0.007549	0.00356871	0.0373288	0.00698597	0.00511595	0.17569
cg13468799	0.011008	0.00831722	0.189213	-0.00261472	0.00467892	0.577748	-0.0114606	0.00670749	0.0911701
cg13468804	0.00937847	0.00711921	0.191263	-0.0043455	0.00400497	0.280977	-0.00200042	0.00574134	0.728383
cg13468857	0.00212023	0.0040073	0.59812	-0.00249855	0.00225434	0.270846	-0.00178772	0.00323172	0.581592
cg13468858	-0.0249438	0.0189587	0.191816	0.0207739	0.0106654	0.0547409	0.0176329	0.0152894	0.25203
cg13468874	-0.0146164	0.0116588	0.213397	0.00838997	0.00655878	0.204309	0.0137457	0.00940237	0.147445
cg13468882	-0.0145	0.017021	0.396669	-0.00132224	0.00957527	0.890497	0.000737767	0.0137267	0.957263
cg13468945	-0.0187922	0.0140889	0.185821	0.00224924	0.0079258	0.777264	0.0064355	0.0113621	0.572613
cg13469034	0.0120884	0.0356453	0.735347	-0.0268509	0.0200525	0.184132	-0.0142364	0.0287464	0.621708
cg13469058	-0.00199416	0.00300574	0.508838	0.00116226	0.0016909	0.493727	0.000932786	0.002424	0.701338
cg13469145	-0.0142395	0.0104082	0.174884	0.00289443	0.00585521	0.622345	0.0126816	0.00839376	0.134538
cg13469156	-0.0103949	0.024628	0.674034	0.00519203	0.0138547	0.70878	0.0154843	0.0198614	0.437782
cg13469268	-0.0164901	0.0100765	0.105433	0.0157407	0.0056686	0.00675171	0.00302565	0.00812624	0.710573
cg13469274	0.000529767	0.0104252	0.959591	-0.00682779	0.00586479	0.2476	0.00196447	0.00840749	0.815813
cg13469286	-0.0133139	0.00808329	0.103232	0.0104474	0.00454732	0.0240485	0.00626734	0.00651883	0.339067
cg13469311	0.00664425	0.00331452	0.0481904	-0.00101267	0.00186461	0.588484	-0.00429418	0.00267302	0.111875
cg13469320	0.00408183	0.0100511	0.685685	0.00350163	0.00565435	0.537387	-0.0139549	0.00810582	0.0887821
cg13469322	-0.00123599	0.0066355	0.852677	0.00302156	0.00373285	0.420516	0.00417573	0.00535125	0.437366
cg13469346	0.00464111	0.0085101	0.586931	-0.000643572	0.00478742	0.893381	-0.00402295	0.00686303	0.55931
cg13469355	-0.00530328	0.0145371	0.71616	-0.0093663	0.00817798	0.255297	0.00826106	0.0117236	0.482952
cg13469396	-3.06618e-05	0.00443173	0.994496	-0.0013166	0.00249311	0.598809	4.41671e-06	0.00357401	0.999017
cg13469403	0.00246934	0.00816989	0.763201	-0.00320717	0.00459603	0.487199	-0.00368112	0.00658867	0.577832
cg13469422	3.8213e-05	0.0150244	0.997977	0.00241791	0.00845207	0.775518	0.0120178	0.0121165	0.324085
cg13469425	-0.0153414	0.0170149	0.369795	0.00107614	0.00957188	0.91075	0.00654271	0.0137218	0.63472
cg13469427	-0.00955673	0.0123416	0.440871	0.0019536	0.00694285	0.779101	0.00650454	0.00995296	0.51518
cg13469467	-0.00671294	0.00942749	0.478377	0.000893474	0.00530351	0.866615	0.000199467	0.00760287	0.979131
cg13469543	0.0126039	0.00966105	0.195547	0.000690843	0.0054349	0.899152	-0.00995049	0.00779122	0.20503
cg13469595	-0.014838	0.0166991	0.376755	0.00292984	0.00939424	0.755899	0.00425531	0.0134672	0.752794
cg13469600	-0.0106002	0.0100295	0.293551	0.00262519	0.00564216	0.64292	0.016059	0.00808834	0.0503188
cg13469617	-0.0442836	0.0163294	0.00809499	0.020071	0.00918626	0.0316493	0.0289195	0.013169	0.0308134
cg13469621	-0.0142736	0.0176541	0.421052	0.00707191	0.00993145	0.47837	0.01311	0.0142373	0.359748
cg13469633	-0.00092812	0.00331253	0.780017	-0.00128164	0.00186349	0.493476	0.0012141	0.00267141	0.650644
cg13469719	0.00688991	0.00578265	0.236782	0.00121206	0.00325308	0.710382	-0.00290764	0.00466347	0.53463
cg13469720	-0.00190567	0.0207752	0.92713	0.00799635	0.0116872	0.495713	0.00764791	0.0167543	0.649213
cg13469748	0.00947278	0.00393063	0.0181104	0.000360393	0.00221121	0.870917	-0.00494474	0.00316989	0.122497
cg13469777	0.0409477	0.0472284	0.388376	0.0104242	0.0265687	0.695782	-0.0222749	0.0380877	0.560211
cg13469784	0.00501448	0.0106326	0.638409	-0.0111924	0.00598143	0.0647593	0.008072	0.0085747	0.349181
cg13469814	-0.0388646	0.0169847	0.0246072	0.00643486	0.00955489	0.50248	0.0225471	0.0136975	0.10344
cg13469834	-0.0160136	0.00679676	0.0207703	0.00273206	0.00382357	0.476856	0.00943037	0.0054813	0.0889867
cg13469851	-0.0340598	0.0251875	0.179882	0.0251849	0.0141694	0.0790769	0.0338456	0.0203126	0.0993481
cg13469865	0.0171082	0.0159063	0.285166	-0.00351341	0.0089482	0.695569	-0.0140471	0.0128277	0.276586
cg13469874	-0.00387677	0.00788143	0.624068	-0.00329724	0.00443376	0.459129	0.00891334	0.00635604	0.164455
cg13469918	0.0017763	0.0148193	0.904874	0.00329173	0.00833673	0.693945	-0.000537348	0.0119512	0.964243
cg13469949	0.0243812	0.0133824	0.0719899	-0.00469495	0.00752839	0.534539	-0.0246097	0.0107924	0.0250937
cg13469953	0.000594422	0.00901482	0.947582	0.00558079	0.00507136	0.274241	-0.00286083	0.00727007	0.694929
cg13470015	-0.0164079	0.0168159	0.331961	0.013748	0.00945991	0.149824	0.0176302	0.0135613	0.197102
cg13470023	0.000174554	0.00290725	0.952264	-0.00228863	0.00163549	0.165347	-0.00102582	0.00234457	0.662838
cg13470032	-0.00149024	0.00757253	0.844458	0.00595635	0.00425999	0.165688	-0.00178944	0.00610693	0.770222
cg13470063	-0.0162007	0.0188485	0.392471	0.00309372	0.0106033	0.771174	0.0107868	0.0152005	0.479873
cg13470069	-0.016949	0.0265794	0.5254	0.00837582	0.0149525	0.576841	0.0159778	0.0214352	0.458085
cg13470112	-0.0157974	0.0196506	0.423692	0.00704506	0.0110546	0.525645	0.00597476	0.0158474	0.7071
cg13470125	0.00120293	0.014639	0.934702	-0.0157036	0.00823527	0.059916	-4.24677e-05	0.0118057	0.997138
cg13470155	-0.00741882	0.0100066	0.460498	0.00265816	0.00562928	0.637992	0.00698903	0.00806988	0.388893
cg13470160	-0.000920368	0.0230795	0.968284	0.00843792	0.0129836	0.517514	-0.000385912	0.0186126	0.983507
cg13470212	0.0152921	0.00926737	0.102614	-0.00680347	0.00521343	0.195418	-0.0155226	0.00747374	0.0408246
cg13470291	0.0345391	0.0233597	0.142949	-0.0113023	0.0131412	0.392172	-0.0336949	0.0188386	0.0772402
cg13470333	-0.0073299	0.00621461	0.241505	0.0045227	0.00349608	0.199291	0.00213031	0.00501182	0.671869
cg13470337	0.0166424	0.00981304	0.093555	-0.00650228	0.0055204	0.242138	-0.00981837	0.0079138	0.218143
cg13470338	0.0279808	0.0251578	0.269182	0.00809736	0.0141527	0.568736	-0.0200805	0.0202887	0.325112
cg13470352	0.0298854	0.0150684	0.0505608	-0.0140289	0.00847687	0.101619	-0.022305	0.0121521	0.06993
cg13470367	0.0153978	0.00969602	0.115986	-0.000108028	0.00545457	0.984245	-0.012688	0.00781943	0.108373
cg13470462	-0.0323132	0.0309421	0.299302	-0.011391	0.0174067	0.51462	0.0101124	0.0249535	0.686311
cg13470477	0.00198508	0.00224078	0.378176	-0.000890896	0.00126057	0.48166	-0.00281125	0.00180709	0.123501
cg13470499	-0.00769557	0.00851602	0.368731	-0.00348328	0.00479076	0.469172	0.00875059	0.00686781	0.206084
cg13470504	0.000127512	0.00862597	0.98824	-0.005465	0.00485261	0.263251	0.00207853	0.00695648	0.765829
cg13470634	-0.0111393	0.0138655	0.423993	0.00787113	0.00780014	0.31579	0.0151272	0.0111819	0.179698
cg13470658	0.00166366	0.00260945	0.52548	-0.00183594	0.00146797	0.214487	-0.0012854	0.00210441	0.542954
cg13470673	0.00620243	0.00639639	0.334959	0.00145149	0.00359834	0.687683	-0.00926493	0.00515842	0.0760349
cg13470715	0.0152811	0.00868834	0.0822101	-0.00777941	0.00488769	0.11518	-0.00277225	0.00700678	0.693352
cg13470719	0.0476209	0.0214744	0.0292523	-0.00747872	0.0120806	0.537527	-0.026862	0.0173182	0.124596
cg13470735	-0.027869	0.0120655	0.0233229	0.00521504	0.00678753	0.444423	0.0243566	0.0097303	0.0142216
cg13470831	-0.00789906	0.0235792	0.738449	0.00948656	0.0132647	0.47646	0.0243445	0.0190156	0.203944
cg13470875	0.00346276	0.00700048	0.622126	-0.00278869	0.00393818	0.48081	-0.00389592	0.00564559	0.492022
cg13470919	0.00417069	0.00407296	0.308744	-0.00172605	0.00229128	0.453342	-0.00283245	0.00328467	0.390936
cg13470920	-0.0167167	0.0213679	0.436197	-0.0167945	0.0120207	0.166011	0.0247388	0.0172323	0.154784
cg13470957	-0.014129	0.017874	0.431447	0.00584437	0.0100551	0.562622	0.0172025	0.0144146	0.23603
cg13470964	0.0166024	0.0185859	0.37423	-0.00545244	0.0104556	0.603386	-0.00782268	0.0149887	0.603094
cg13470969	-0.0233561	0.0224291	0.300676	0.0211461	0.0126177	0.0974303	0.0263983	0.0180881	0.148133
cg13471028	-0.00121122	0.0117318	0.918014	0.0124705	0.00659983	0.0622311	-0.00114276	0.00946122	0.904147
cg13471146	-0.000325123	0.0136761	0.981089	0.015494	0.00769357	0.0471846	-0.000894421	0.0110292	0.935556
cg13471184	0.00604371	0.00318857	0.0614343	-0.00337432	0.00179375	0.0633755	-0.00534024	0.00257145	0.0408444
cg13471188	-0.0499147	0.0173633	0.00510839	0.0105344	0.00976788	0.283872	0.0392422	0.0140028	0.0062801
cg13471209	0.014625	0.0332399	0.661066	9.25637e-05	0.0186994	0.996062	-0.0330091	0.0268066	0.221576
cg13471336	-0.00221249	0.0152283	0.884828	0.00771182	0.00856683	0.37056	-0.00195975	0.012281	0.873594
cg13471349	-0.0140354	0.00731717	0.0584491	0.00422897	0.00411633	0.307164	0.0111716	0.00590099	0.0617373
cg13471352	0.00624073	0.006657	0.351173	-0.00195643	0.00374495	0.602738	-0.0084553	0.00536858	0.118981
cg13471365	0.0492401	0.038333	0.202445	-0.0108478	0.0215645	0.616237	-0.0514638	0.0309139	0.0996457
cg13471374	0.00409188	0.00425246	0.338659	-0.000787615	0.00239226	0.742788	-0.00539272	0.00342943	0.119553
cg13471408	0.00426646	0.00770121	0.581035	0.00187465	0.00433238	0.666323	-0.00705713	0.0062107	0.259031
cg13471424	0.00836882	0.0111889	0.456549	-9.64778e-05	0.00629438	0.987807	0.0020727	0.00902334	0.818873
cg13471491	-0.00488814	0.0189196	0.796751	0.00219573	0.0106434	0.83705	-0.0111412	0.0152579	0.46728
cg13471560	-0.0100558	0.0216149	0.642959	-0.00687124	0.0121596	0.573504	0.000947424	0.0174315	0.956783
cg13471586	0.0100457	0.0182149	0.58273	-0.00832156	0.0102469	0.419002	0.0105928	0.0146895	0.47282
cg13471701	0.00317764	0.0164563	0.847344	-0.00905781	0.0092576	0.330644	0.00416313	0.0132713	0.754521
cg13471712	0.0115315	0.0198302	0.562435	-0.00814133	0.0111556	0.467522	0.00461868	0.0159922	0.773432
cg13471720	0.0123048	0.0125418	0.329324	-0.0101615	0.00705547	0.153475	-0.0106786	0.0101144	0.294061
cg13471735	0.00347729	0.0162192	0.830754	0.0136568	0.00912425	0.138161	0.00622046	0.0130801	0.635603
cg13471756	0.0010752	0.00388413	0.78259	0.000395147	0.00218505	0.856923	-0.00117157	0.00313239	0.709323
cg13471791	-0.00243342	0.00960964	0.800704	-0.00443681	0.00540598	0.4141	0.000913094	0.00774976	0.906487
cg13471831	-0.0269409	0.0478229	0.574682	0.0105101	0.0269031	0.697022	0.0322418	0.0385671	0.405503
cg13471844	0.00734225	0.00655309	0.265689	-0.00755174	0.00368649	0.0435975	-0.00544819	0.00528479	0.305503
cg13471893	0.00437043	0.00805857	0.589008	0.00504335	0.00453341	0.269066	-0.00391873	0.0064989	0.548125
cg13471915	0.000895723	0.00291531	0.759406	0.000178541	0.00164003	0.913566	-1.72292e-05	0.00235107	0.99417
cg13471932	0.00177575	0.0146812	0.904013	0.00969305	0.00825902	0.243821	0.00216112	0.0118398	0.855601
cg13471974	0.0057522	0.010097	0.570387	0.00295124	0.00568014	0.604712	-0.00522548	0.00814279	0.522775
cg13471990	0.0407765	0.0205156	0.0500771	-0.0188818	0.0115412	0.10553	-0.0274942	0.016545	0.100239
cg13471996	0.00614391	0.0117419	0.602162	-0.00580603	0.00660547	0.381894	0.00141894	0.00946931	0.881241
cg13472000	0.0144982	0.00652771	0.0290081	-0.00240842	0.00367222	0.513692	-0.0121739	0.00526432	0.0231654
cg13472050	-0.0125567	0.00967832	0.198002	0.00191561	0.00544461	0.725832	0.00808304	0.00780515	0.303325
cg13472192	0.0170707	0.0123067	0.169036	0.000121105	0.00692323	0.986085	-0.00571556	0.00992483	0.566215
cg13472224	-0.0207673	0.0157371	0.190497	0.00941538	0.00885301	0.290557	0.0169094	0.0126913	0.186302
cg13472341	0.000783458	0.0022378	0.727129	0.00131672	0.00125889	0.298558	-0.000508539	0.00180469	0.778792
cg13472359	-0.00283598	0.00616922	0.646906	-0.000813818	0.00347054	0.815166	0.00308608	0.00497521	0.536726
cg13472369	-0.0216309	0.0215723	0.318843	-0.0108277	0.0121357	0.374795	0.00855201	0.0173971	0.624286
cg13472406	0.0032013	0.0101025	0.752111	-0.000198408	0.00568325	0.972233	0.00119185	0.00814725	0.88404
cg13472456	-0.00327179	0.00766122	0.670416	0.00262311	0.00430988	0.544396	0.00429908	0.00617845	0.48844
cg13472470	0.0108556	0.0158253	0.494602	-0.00853794	0.00890265	0.340262	-0.00429432	0.0127624	0.737337
cg13472503	-0.0151553	0.0131147	0.251083	0.00108593	0.00737775	0.883331	0.0103632	0.0105764	0.329946
cg13472533	0.00728095	0.00816782	0.375221	-0.000384451	0.00459487	0.933516	-0.00698392	0.006587	0.292031
cg13472558	-0.00584773	0.0063407	0.359007	0.000527158	0.00356701	0.882861	0.00147932	0.0051135	0.773059
cg13472578	0.000744518	0.0142298	0.958396	-0.00344888	0.00800508	0.667678	-0.00244907	0.0114757	0.831515
cg13472594	-0.0326968	0.0213084	0.128632	0.00937826	0.0119872	0.43618	0.0345131	0.0171844	0.047775
cg13472596	-0.00392014	0.00738758	0.597052	0.00305067	0.00415594	0.464939	0.00148053	0.00595777	0.804343
cg13472610	0.0066025	0.0105299	0.532323	0.000363822	0.00592367	0.95117	-0.00945254	0.0084919	0.268793
cg13472632	-0.0371361	0.0185486	0.0484621	0.022913	0.0104346	0.0308261	0.0247238	0.0149586	0.102059
cg13472638	0.00492775	0.0179462	0.784301	0.00293469	0.0100958	0.772	0.00127262	0.0144728	0.930138
cg13472645	-0.00976444	0.0113909	0.393736	0.00488426	0.00640803	0.448046	0.00716224	0.00918626	0.437751
cg13472656	0.00299606	0.00740659	0.686851	0.00129315	0.00416663	0.757047	-0.000187406	0.0059731	0.975044
cg13472672	0.00820421	0.0187957	0.663585	-0.00787102	0.0105737	0.458689	0.00369496	0.0151579	0.808001
cg13472691	-0.0100933	0.00820829	0.222221	0.0116182	0.00461764	0.0137479	0.00261082	0.00661964	0.69427
cg13472710	0.00758459	0.00696385	0.279172	-0.00295762	0.00391757	0.452358	-0.0062166	0.00561605	0.271445
cg13472734	-0.0022057	0.00281516	0.435508	0.00133439	0.00158369	0.401827	0.00280814	0.00227031	0.219531
cg13472735	-0.00214244	0.00435982	0.624406	0.000950975	0.00245265	0.699183	0.00217354	0.00351601	0.538108
cg13472772	9.68601e-05	0.00951196	0.991899	-0.00704031	0.00535103	0.191815	0.003467	0.00767099	0.652447
cg13472882	0.000577235	0.00484758	0.905495	0.00236855	0.00272704	0.387543	-0.00079872	0.00390937	0.8386
cg13472900	-0.0271022	0.01189	0.025148	0.00898899	0.00668881	0.182562	0.0171558	0.00958878	0.0771529
cg13472964	0.0036982	0.00263234	0.163692	-0.000509338	0.00148084	0.731732	-0.00144689	0.00212287	0.497361
cg13473062	0.012994	0.0078718	0.10249	0.00212029	0.00442834	0.63331	-0.0104209	0.00634827	0.104381
cg13473078	-0.0184476	0.00802894	0.0240392	0.00482605	0.00451674	0.288329	0.00839733	0.006475	0.19818
cg13473103	-0.0367049	0.0150088	0.0165263	-0.00168182	0.00844333	0.842591	0.0396319	0.012104	0.0015333
cg13473117	-0.00899461	0.0060865	0.143158	-0.00372851	0.00342401	0.279262	0.0055147	0.0049085	0.264389
cg13473157	0.00887925	0.0101765	0.38538	-0.00475788	0.00572486	0.408251	-0.00714247	0.0082069	0.386587
cg13473179	-0.00512686	0.00319401	0.11217	0.000369557	0.00179681	0.837538	0.0034206	0.00257583	0.187746
cg13473184	-0.0115819	0.00936372	0.219534	0.00408963	0.00526763	0.439686	0.00819804	0.00755144	0.280714
cg13473196	0.00183768	0.00320668	0.568105	0.00134905	0.00180394	0.456623	-0.0040467	0.00258605	0.121341
cg13473274	-0.012875	0.0153398	0.403647	0.00792417	0.00862955	0.361081	0.0122658	0.0123709	0.324257
cg13473311	0.00798655	0.00988755	0.421496	-0.00588926	0.00556232	0.292701	-0.0118496	0.00797389	0.140966
cg13473336	-0.0177973	0.0137141	0.197888	-0.00755591	0.00771499	0.330171	0.0240865	0.0110599	0.032189
cg13473356	-0.00337966	0.00357663	0.347374	0.00272599	0.00201206	0.179064	0.00251683	0.0028844	0.385358
cg13473383	-0.00505427	0.00372732	0.178688	0.00211676	0.00209683	0.315599	-0.00025637	0.00300593	0.932233
cg13473434	0.000726099	0.011917	0.951558	-0.0112502	0.00670401	0.0969948	-0.000696184	0.00961056	0.942422
cg13473447	-0.0116382	0.00708883	0.104333	-0.00247369	0.00398788	0.536718	0.00853452	0.00571684	0.139173
cg13473491	0.00154383	0.0103713	0.88202	0.00115902	0.00583446	0.843011	-1.46563e-05	0.00836401	0.998606
cg13473530	-0.0127987	0.0108781	0.242659	0.0115252	0.00611957	0.0630759	0.00580285	0.00877274	0.510104
cg13473576	-0.00255384	0.00275972	0.357379	0.0024347	0.0015525	0.12054	-0.000127766	0.0022256	0.954356
cg13473691	-0.0116601	0.0138093	0.400835	0.00766478	0.00776852	0.326616	0.00803763	0.0111366	0.47244
cg13473724	0.00121168	0.00729552	0.868484	0.00137923	0.00410415	0.737656	-0.00268006	0.00588353	0.649897
cg13473769	-0.00557544	0.00310094	0.0757297	0.00207752	0.00174446	0.236998	0.00271619	0.00250077	0.280488
cg13473795	-0.0216717	0.0239346	0.367784	-0.0135749	0.0134646	0.316223	0.0343006	0.0193023	0.0791414
cg13473803	-0.00410205	0.0205336	0.842135	-0.0131172	0.0115513	0.259335	-0.0030094	0.0165595	0.856225
cg13473880	-0.0113777	0.0150017	0.450295	0.0148278	0.00843934	0.0825219	0.0034819	0.0120983	0.774199
cg13473918	0.00901159	0.00703315	0.203572	-0.00302846	0.00395655	0.446136	-0.0092033	0.00567194	0.108378
cg13474057	0.000662543	0.00665785	0.920965	0.000118613	0.00374542	0.974811	0.000786088	0.00536927	0.883948
cg13474083	-0.00451826	0.0152546	0.767807	0.000519988	0.00858157	0.951825	0.0159501	0.0123022	0.198303
cg13474090	-0.00874119	0.0271785	0.748529	0.0182738	0.0152895	0.235338	0.000673196	0.0219183	0.97557
cg13474124	0.00310914	0.00855541	0.7172	0.00247877	0.00481291	0.607872	-0.00133038	0.00689958	0.847559
cg13474169	0.00126348	0.0122267	0.917939	-0.00423308	0.00687824	0.539915	0.0001885	0.00986033	0.984793
cg13474178	-0.016476	0.0186393	0.37922	0.0117553	0.0104857	0.265408	0.0160092	0.0150318	0.28988
cg13474179	0.0185724	0.0099389	0.065115	-0.0119185	0.00559121	0.0359216	-0.0130788	0.0080153	0.106436
cg13474204	0.000376917	0.00662676	0.954776	0.000403864	0.00372794	0.913986	-0.00198666	0.0053442	0.711011
cg13474208	0.00108296	0.00747996	0.885226	0.00482598	0.00420791	0.254648	-0.00187329	0.00603227	0.756906
cg13474244	0.00793972	0.00802569	0.32533	-0.00322788	0.00451492	0.476607	-0.00669307	0.00647238	0.304024
cg13474262	-0.0564928	0.0709884	0.428363	-0.0259598	0.0399351	0.517412	0.0266094	0.0572491	0.643263
cg13474263	0.00485309	0.0115896	0.676459	-0.00475085	0.00651983	0.468202	-0.000676936	0.00934653	0.942433
cg13474301	-0.0131261	0.0185093	0.480165	0.00540841	0.0104126	0.604823	0.012313	0.014927	0.411749
cg13474332	0.00866583	0.0181548	0.634352	0.00717463	0.0102131	0.484292	-0.00156475	0.0146411	0.915141
cg13474360	-0.0107807	0.0140144	0.443869	0.00452563	0.00788389	0.56746	0.0125978	0.011302	0.26814
cg13474387	-0.000880055	0.00248219	0.723807	0.000808024	0.00139638	0.564351	-0.000459269	0.00200178	0.819086
cg13474414	-0.0146878	0.0202938	0.471203	0.0209677	0.0114164	0.0697615	0.0119988	0.0163661	0.465485
cg13474450	-0.00269321	0.00775112	0.729104	0.00153517	0.00436045	0.72566	-0.000728562	0.00625095	0.90749
cg13474488	0.0129793	0.024385	0.59593	0.0115705	0.013718	0.401342	-0.0228974	0.0196655	0.247542
cg13474527	-0.00258421	0.00396643	0.516469	-0.00155066	0.00223135	0.488986	0.00113768	0.00319876	0.722973
cg13474548	0.00525819	0.00916165	0.567528	-0.00734077	0.00515396	0.158021	0.00575187	0.00738848	0.438441
cg13474556	0.00335261	0.00764189	0.661981	-0.000475948	0.004299	0.912106	-0.00459762	0.00616286	0.457713
cg13474559	0.0160275	0.0125753	0.205952	-0.00246946	0.00707434	0.727898	-0.0103267	0.0101415	0.311442
cg13474619	0.00200006	0.00370676	0.590905	0.00132323	0.00208527	0.52742	-0.000654172	0.00298935	0.827303
cg13474639	-0.0035791	0.00875762	0.683799	-0.00716366	0.00492667	0.149613	0.000529678	0.00706265	0.940393
cg13474680	-0.0120189	0.0116357	0.304568	-0.00242425	0.00654577	0.71204	0.014467	0.00938372	0.126859
cg13474692	0.00163738	0.00706515	0.817285	0.00258674	0.00397456	0.516915	-0.00585969	0.00569774	0.306669
cg13474719	0.0113452	0.00724329	0.120993	-0.0081691	0.00407477	0.0481668	-0.00722176	0.0058414	0.21975
cg13474734	0.00429934	0.00696881	0.538923	-0.00179274	0.00392036	0.648631	-0.00536814	0.00562005	0.342197
cg13474750	0.0038057	0.00708253	0.592439	0.000766468	0.00398433	0.847911	-0.00440022	0.00571176	0.443211
cg13474789	-0.0122742	0.0117043	0.297293	0.00975762	0.00658437	0.142055	0.00719384	0.00943906	0.448089
cg13474790	-0.0148502	0.0109517	0.178699	0.00423341	0.00616096	0.493868	0.0185225	0.00883207	0.0389474
cg13474825	-0.00830508	0.0205318	0.686862	0.0115579	0.0115503	0.319834	-0.000523015	0.016558	0.974876
cg13474848	0.0269545	0.038353	0.4841	-0.0343051	0.0215758	0.115552	-0.0210374	0.0309301	0.498252
cg13474862	-0.0150915	0.00838811	0.0755428	0.00263103	0.0047188	0.578609	0.00223969	0.00676466	0.741394
cg13474883	-0.0140175	0.00993512	0.161922	-0.00222205	0.00558908	0.691944	0.0103253	0.00801225	0.201003
cg13474897	-0.00682864	0.0111586	0.542195	0.0110471	0.00627734	0.0820342	0.00332904	0.00899892	0.712349
cg13474899	0.00621662	0.00875867	0.479791	0.00266712	0.00492726	0.589717	-0.00736784	0.0070635	0.299866
cg13474918	0.0283909	0.0340673	0.406968	-0.0168279	0.0191648	0.382384	-0.0381265	0.0274738	0.168843
cg13474920	-0.00386465	0.00963093	0.689225	0.0120891	0.00541796	0.0282932	-4.76876e-05	0.00776694	0.995116
cg13474965	0.00176809	0.00548551	0.748002	0.00419063	0.00308592	0.178062	0.000148053	0.00442383	0.973381
cg13474974	0.00318166	0.0104113	0.76066	0.0102979	0.00585697	0.0823075	-0.00630319	0.00839629	0.454899
cg13474998	-0.0153713	0.0164014	0.351312	-0.00157537	0.00922672	0.864834	0.00857554	0.013227	0.518515
cg13475003	0.0118085	0.0195736	0.547925	-0.0156052	0.0110113	0.160079	-0.0146491	0.0157853	0.356022
cg13475067	0.00965805	0.00980421	0.327374	-0.00235896	0.00551544	0.669951	-0.0046122	0.00790668	0.561216
cg13475104	-0.0188667	0.0332067	0.571425	-0.00357151	0.0186807	0.848835	0.0127298	0.0267798	0.635755
cg13475155	-0.0282937	0.0122714	0.0235648	0.0231991	0.00690336	0.0011669	0.0144388	0.00989635	0.148249
cg13475248	-0.000903955	0.0100695	0.92868	-0.0027696	0.00566466	0.626153	0.00606079	0.00812061	0.457517
cg13475301	-0.0157227	0.0122066	0.201224	-0.00513536	0.00686691	0.45662	0.0153921	0.00984409	0.121631
cg13475329	0.0006774	0.0117814	0.954284	0.0117272	0.00662773	0.0804117	-0.00304772	0.00950122	0.749171
cg13475333	0.00255537	0.0118084	0.829192	0.0040826	0.00664291	0.540474	0.00518648	0.00952297	0.587435
cg13475375	0.00691809	0.00382872	0.0743171	-0.00217697	0.00215388	0.315019	-0.00439073	0.0030877	0.158683
cg13475379	0.0033489	0.00266638	0.212567	-0.000291048	0.00149999	0.846613	-0.00339957	0.00215032	0.117602
cg13475388	0.000396191	0.00404663	0.922237	-0.000973739	0.00227646	0.669921	-0.000188207	0.00326344	0.954146
cg13475427	-0.0166879	0.00941184	0.0797992	0.00521611	0.0052947	0.327343	0.00874928	0.00759025	0.252265
cg13475484	0.0174245	0.0158353	0.274282	0.000852065	0.00890825	0.924024	-8.87999e-05	0.0127705	0.994468
cg13475488	0.00407845	0.0160415	0.799921	-0.0053955	0.00902425	0.551504	-0.00211861	0.0129368	0.870303
cg13475578	0.00217914	0.00467732	0.642482	0.00195416	0.00263126	0.459729	-0.00344958	0.00377206	0.363036
cg13475583	0.00434829	0.0295155	0.883227	-0.024764	0.0166042	0.13955	0.00158343	0.023803	0.947118
cg13475592	0.00746881	0.00990174	0.452758	-0.00877738	0.0055703	0.118799	0.00167177	0.00798533	0.834672
cg13475610	0.00913326	0.0076841	0.23791	0.000510258	0.00432275	0.906314	-0.00396439	0.0061969	0.524064
cg13475611	-0.00284897	0.0105407	0.787597	-0.000610988	0.00592973	0.918175	0.004804	0.00850059	0.573469
cg13475638	0.0109862	0.012477	0.381062	-0.00922921	0.00701902	0.192084	-0.00730696	0.0100621	0.469721
cg13475659	-0.00772282	0.00697788	0.271521	0.00524222	0.00392546	0.185297	0.00383678	0.00562736	0.497214
cg13475665	-0.00391559	0.00533682	0.465154	0.00105616	0.00300227	0.725868	0.00327618	0.00430392	0.448639
cg13475699	-0.000529699	0.00246934	0.830663	-0.00155971	0.00138915	0.264691	0.000159301	0.00199142	0.93643
cg13475704	0.0202436	0.0126147	0.112255	-0.0212411	0.00709649	0.00361404	-0.0182691	0.0101732	0.0760793
cg13475732	0.050361	0.029882	0.0955928	-0.0203358	0.0168103	0.22974	-0.0202246	0.0240986	0.403685
cg13475819	0.00650137	0.0113039	0.566714	0.000560454	0.0063591	0.929977	-0.0090207	0.00911611	0.325211
cg13475822	0.0219871	0.0153465	0.155607	-0.0111012	0.00863327	0.201984	-0.0265294	0.0123763	0.0349246
cg13475860	0.124875	0.0411261	0.00317815	-0.0039672	0.0231358	0.864258	-0.116385	0.0331665	0.000721471
cg13475862	-0.00298671	0.0224657	0.894551	0.0136756	0.0126382	0.282276	0.000357008	0.0181176	0.984325
cg13475877	0.0075299	0.0155665	0.629824	-0.00323506	0.00875704	0.712731	-0.00397457	0.0125537	0.752319
cg13475915	-0.00756568	0.0447525	0.866154	0.0163787	0.0251758	0.517078	-0.0154221	0.036091	0.670232
cg13475977	0.0216397	0.0163477	0.189148	-0.00494513	0.00919654	0.592178	-0.0132612	0.0131837	0.317332
cg13475995	-0.000478038	0.0117548	0.967656	0.00410777	0.00661277	0.536138	0.00404633	0.00947977	0.670576
cg13476044	0.00234577	0.0101133	0.817134	7.93199e-05	0.0056893	0.988909	-0.00320827	0.00815592	0.695033
cg13476058	0.00161445	0.00565834	0.776091	-0.000757582	0.00318314	0.812455	-0.00103328	0.00456321	0.821405
cg13476072	-0.00865334	0.00392656	0.0302422	0.00205613	0.00220892	0.354577	0.00713698	0.0031666	0.0267797
cg13476076	-0.000988831	0.00293453	0.736975	0.00072325	0.00165085	0.662419	-0.000729301	0.00236658	0.758709
cg13476077	-0.0118976	0.0156221	0.448414	0.00931154	0.00878835	0.292359	0.0120571	0.0125986	0.341271
cg13476078	-3.90658e-05	0.00208162	0.985071	0.00109592	0.00117103	0.352	0.00106333	0.00167874	0.528168
cg13476105	-0.0039101	0.00289658	0.180631	0.0047046	0.00162949	0.00492829	0.00287818	0.00233597	0.221303
cg13476123	0.00271175	0.0171702	0.874883	-0.00311206	0.00965921	0.748103	-0.0107194	0.013847	0.441002
cg13476124	0.00189916	0.00374797	0.613665	0.000148689	0.00210845	0.943945	0.00047957	0.00302258	0.874311
cg13476139	0.0247639	0.0106646	0.0226218	-0.00946863	0.00599948	0.118225	-0.0143636	0.00860059	0.0985832
cg13476200	0.0197483	0.0178262	0.271063	0.00592115	0.0100283	0.556458	-0.0198895	0.0143761	0.17013
cg13476204	0.0140122	0.00762142	0.0694776	0.00226539	0.00428749	0.598618	-0.00990149	0.00614635	0.110897
cg13476229	0.00136464	0.0100771	0.8926	0.00837777	0.00566894	0.143147	-0.00442786	0.00812674	0.587283
cg13476237	0.00235362	0.0210223	0.91112	0.0124469	0.0118263	0.295561	0.0177622	0.0169536	0.29775
cg13476246	-0.00705188	0.0102902	0.495018	-0.00349269	0.00578882	0.547882	0.008445	0.00829859	0.311736
cg13476263	-0.00421022	0.0118622	0.723522	0.00843392	0.00667316	0.209736	0.00136633	0.00956633	0.886765
cg13476287	0.0402332	0.0224808	0.0770688	-0.0314688	0.0126468	0.0147872	-0.0331704	0.0181298	0.0708153
cg13476325	-0.00644873	0.0101877	0.52844	-0.000899037	0.0057312	0.875722	-0.000460692	0.00821598	0.955416
cg13476336	0.00223364	0.00310065	0.473268	-0.00245917	0.0017443	0.162237	-0.000473912	0.00250054	0.850134
cg13476349	0.00945144	0.0132948	0.479085	-0.0101996	0.00747909	0.176249	-0.00256154	0.0107217	0.811749
cg13476464	-0.00188013	0.0181227	0.917617	0.00251392	0.0101951	0.805827	0.00566791	0.0146152	0.699127
cg13476469	-0.0118043	0.0243423	0.628975	-0.00312984	0.0136939	0.819763	-0.000789844	0.019631	0.968001
cg13476531	-0.00781957	0.0170376	0.647435	-7.61635e-05	0.00958464	0.993678	0.0185118	0.0137401	0.18147
cg13476568	-0.00356493	0.00711282	0.617527	0.00260799	0.00400137	0.516306	0.00445823	0.00573619	0.439192
cg13476635	-0.0168958	0.0218099	0.440675	0.0109483	0.0122693	0.374736	-0.00521016	0.0175888	0.767784
cg13476664	-0.00833249	0.00666068	0.214368	-0.0002106	0.00374702	0.955311	0.00570892	0.00537155	0.29088
cg13476672	0.00197818	0.00440259	0.654343	-0.00153634	0.00247671	0.536711	0.000224115	0.00355051	0.949818
cg13476739	-0.0023026	0.00894857	0.797558	-0.00266702	0.00503409	0.597637	0.0019758	0.00721664	0.784915
cg13476743	-0.0181061	0.0195825	0.357789	0.00802852	0.0110163	0.468136	0.00851662	0.0157925	0.591101
cg13476778	-0.0225247	0.0239759	0.350151	-0.00469331	0.0134878	0.728726	0.0225734	0.0193356	0.246292
cg13476785	0.000208913	0.00936826	0.982261	-0.0033716	0.00527019	0.524056	0.000717681	0.00755511	0.924544
cg13476800	-0.00128744	0.0123908	0.917491	0.0225063	0.00697056	0.00176769	-0.00633572	0.00999268	0.52776
cg13476830	0.0295916	0.0168557	0.0827624	-0.0188167	0.00948233	0.0504371	-0.0191106	0.0135934	0.163408
cg13476831	-0.00967106	0.00877747	0.273656	0.00916162	0.00493783	0.0670064	0.00179333	0.00707865	0.800615
cg13476854	0.00533231	0.00382607	0.167048	-0.00151346	0.00215238	0.483881	-0.000803594	0.00308556	0.795156
cg13476901	0.00350062	0.0200149	0.861573	-0.0102006	0.0112595	0.36752	-0.0135794	0.0161412	0.402547
cg13476932	-0.00868966	0.0107533	0.421294	-0.00555986	0.00604937	0.360654	-0.000648066	0.0086721	0.940605
cg13476950	-0.00955851	0.0169852	0.575082	-0.00693079	0.00955514	0.470231	0.00626421	0.0136978	0.648612
cg13476964	0.0024565	0.0160032	0.878368	0.00384835	0.00900275	0.670122	-0.00840415	0.0129059	0.516684
cg13476975	0.00962453	0.00494737	0.0550342	0.000331905	0.00278318	0.905356	-0.00603564	0.00398984	0.134052
cg13477101	0.001871	0.00646257	0.772893	0.00298398	0.00363557	0.414071	-0.00621044	0.00521179	0.236729
cg13477111	0.011	0.0167797	0.513881	-0.00720793	0.00943955	0.447227	-0.0208825	0.0135321	0.126502
cg13477166	-0.0130484	0.0161364	0.420987	-0.00206788	0.00907768	0.82035	0.0131484	0.0130133	0.315182
cg13477178	0.0222246	0.0194409	0.25617	-0.0163985	0.0109366	0.137473	-0.0247378	0.0156782	0.118317
cg13477182	-0.00313329	0.00436029	0.474359	0.00304081	0.00245291	0.218508	0.000901918	0.00351639	0.798192
cg13477226	-0.00507007	0.0144617	0.726767	0.00132605	0.00813555	0.87091	-0.00463981	0.0116628	0.691752
cg13477253	-0.00284399	0.00302131	0.349213	-0.00117904	0.00169966	0.489767	0.0026092	0.00243656	0.287267
cg13477316	-0.00458845	0.00569311	0.422511	-0.00396498	0.0032027	0.21912	0.00611799	0.00459125	0.186246
cg13477354	-0.0246178	0.0297045	0.409564	0.0155606	0.0167105	0.354395	0.0108234	0.0239554	0.652554
cg13477391	-0.00358233	0.00626131	0.568739	-0.00419574	0.00352235	0.2369	0.00485782	0.00504948	0.338756
cg13477510	0.0111947	0.00698727	0.112832	0.00237951	0.00393074	0.546554	-0.00885514	0.00563494	0.119788
cg13477525	0.00223777	0.00787711	0.777036	-0.00440714	0.00443133	0.322782	0.00113449	0.00635255	0.858686
cg13477541	0.000632439	0.00925843	0.9457	0.00503533	0.0052084	0.336402	-0.00169619	0.00746653	0.820836
cg13477562	-0.002111	0.0152704	0.890377	-0.0116769	0.00859051	0.177653	-0.000476341	0.012315	0.969236
cg13477582	-0.0101021	0.0125184	0.421928	0.00241034	0.00704231	0.732995	0.00876307	0.0100955	0.387831
cg13477614	0.0019383	0.014393	0.893191	-0.00220534	0.00809687	0.785999	-0.00290466	0.0116073	0.803003
cg13477627	-0.00104127	0.00762471	0.891697	0.0103101	0.00428934	0.0184061	-0.00947779	0.006149	0.126945
cg13477709	0.0192746	0.0174665	0.272915	0.00439604	0.00982589	0.655729	-0.0263618	0.014086	0.0647166
cg13477765	-0.00418827	0.00326972	0.203704	0.00112649	0.00183941	0.541896	0.00254994	0.00263689	0.336274
cg13477774	-0.00892737	0.00803196	0.269495	0.00210353	0.00451844	0.642734	0.00463624	0.00647744	0.476106
cg13477775	-0.000250171	0.00494721	0.959788	-0.00132722	0.00278309	0.634666	0.000675275	0.00398971	0.865999
cg13477780	-0.0281315	0.0187598	0.137434	0.0248883	0.0105535	0.0206536	0.0141962	0.015129	0.350727
cg13477804	-0.00688493	0.00437894	0.1196	0.00116825	0.00246341	0.636543	0.00217124	0.00353143	0.540308
cg13477806	0.015839	0.00834889	0.0612047	0.000919327	0.00469673	0.845283	-0.0112991	0.00673302	0.0969899
cg13477812	-0.00259333	0.00594952	0.664022	-0.00328387	0.00334695	0.329302	0.00635402	0.00479803	0.188955
cg13477819	-0.000116803	0.00461506	0.979868	-0.00380712	0.00259624	0.14623	0.000646062	0.00372185	0.862603
cg13477849	-0.00382893	0.00723796	0.598179	0.00729726	0.00407177	0.0766658	0.000625752	0.00583711	0.914881
cg13477948	0.0137735	0.00822777	0.0978027	-0.00377598	0.0046286	0.416898	-0.0130344	0.00663534	0.0527521
cg13477969	-0.0176164	0.0144952	0.227606	-0.00544837	0.00815438	0.505847	0.0142465	0.0116897	0.226322
cg13477999	0.018223	0.00976588	0.0654918	-0.00489211	0.00549387	0.375729	-0.0143055	0.00787577	0.072836
cg13478001	0.00648518	0.0118717	0.58631	-0.00210175	0.00667853	0.753759	0.00618336	0.00957403	0.520118
cg13478010	-0.00273734	0.00633163	0.666597	0.00150579	0.00356191	0.673546	0.00334679	0.00510619	0.513956
cg13478031	0.000840661	0.00313931	0.789513	0.000765667	0.00176604	0.665714	0.00153534	0.00253172	0.545837
cg13478045	-0.0195891	0.0267785	0.466473	0.0168306	0.0150645	0.26704	0.0221717	0.0215957	0.307489
cg13478089	-0.0105313	0.00850001	0.218765	0.00443677	0.00478175	0.356111	0.0149744	0.0068549	0.0316803
cg13478178	-0.0016709	0.0110519	0.880187	-0.00705016	0.00621734	0.260002	0.00100389	0.00891289	0.910587
cg13478228	0.00194105	0.00685745	0.777821	-0.00295935	0.00385771	0.445132	-0.00332581	0.00553024	0.549184
cg13478239	-0.00952496	0.00902388	0.294175	0.00886488	0.00507645	0.0843761	0.00324708	0.00727737	0.656596
cg13478264	-0.0132797	0.00929325	0.15668	0.00527284	0.00522799	0.31604	0.00900796	0.00749461	0.232731
cg13478289	-0.00226068	0.0163029	0.890041	0.00515263	0.00917133	0.575718	-0.00156091	0.0131476	0.905776
cg13478340	-0.00940523	0.0136868	0.493842	0.0100878	0.00769959	0.193668	0.0139446	0.0110378	0.209919
cg13478400	-0.00486045	0.0172871	0.77927	-0.000429957	0.00972499	0.964839	-0.000241558	0.0139413	0.986217
cg13478410	0.00384008	0.0114064	0.737204	0.00234962	0.00641678	0.715149	0.00217786	0.00919881	0.813416
cg13478500	-0.00613596	0.00955238	0.522375	-0.00119229	0.00537377	0.824945	0.0108479	0.00770359	0.162729
cg13478528	0.00802889	0.0155264	0.606421	-0.0184942	0.0087345	0.0371502	0.00435312	0.0125214	0.728959
cg13478588	-0.00363454	0.0162394	0.823443	-0.000985709	0.00913563	0.914332	-0.0067784	0.0130964	0.606098
cg13478617	-0.00960319	0.0108747	0.379686	-0.00336741	0.00611765	0.58346	0.00390609	0.00876999	0.657168
cg13478668	-0.00879233	0.0236162	0.710595	-0.0024181	0.0132855	0.856008	0.0281951	0.0190454	0.142461
cg13478737	0.02417	0.0172407	0.164583	-0.025205	0.00969892	0.0110285	-0.0121876	0.0139039	0.383197
cg13478757	-0.0340501	0.0394217	0.390161	0.023244	0.022177	0.297558	0.0277918	0.0317919	0.384484
cg13478928	-0.00233355	0.0089224	0.79431	-0.00510627	0.00501936	0.311891	0.0089618	0.00719553	0.216383
cg13478953	0.0264751	0.0174828	0.133645	-0.0196599	0.00983506	0.0488073	-0.0186006	0.0140991	0.190619
cg13478957	0.00445124	0.00271719	0.105082	-0.000468559	0.00152858	0.759949	-0.00354106	0.0021913	0.109808
cg13478974	0.000735626	0.00839246	0.930358	-0.00737651	0.00472124	0.121907	0.000664301	0.00676816	0.922044
cg13479012	-0.00225597	0.00361807	0.534607	0.000888975	0.00203538	0.663391	0.00171782	0.00291782	0.557602
cg13479037	-0.00736725	0.0126872	0.562989	0.00381135	0.00713726	0.59473	-0.00677086	0.0102316	0.509917
cg13479041	-0.00864718	0.0136394	0.527792	0.0146619	0.00767294	0.0593935	-0.00382017	0.0109996	0.729223
cg13479053	0.00143463	0.0109586	0.896153	-0.00169601	0.00616484	0.7839	0.000274733	0.00883763	0.975273
cg13479077	0.00288721	0.00445796	0.518955	0.00169864	0.00250786	0.500038	-0.00230982	0.00359515	0.522289
cg13479091	0.0124553	0.00795969	0.121346	-0.00508684	0.00447779	0.259142	-0.00416516	0.00641915	0.518176
cg13479146	-0.0160788	0.00978132	0.103906	0.00185748	0.00550256	0.736523	0.00918552	0.00788822	0.247495
cg13479204	0.00325916	0.00593615	0.584421	0.000843507	0.00333943	0.801195	-0.00600107	0.00478725	0.213442
cg13479215	-0.0321785	0.0274926	0.245095	0.0362014	0.0154662	0.0215907	0.0216389	0.0221716	0.331848
cg13479344	-0.0133761	0.0118722	0.263049	0.00572342	0.00667879	0.393879	0.0145981	0.0095744	0.131046
cg13479358	0.00457511	0.00525796	0.38668	0.000203478	0.00295791	0.945317	-0.00393166	0.00424032	0.356444
cg13479371	-0.0145369	0.00989189	0.145369	0.00211281	0.00556476	0.705132	0.00875914	0.00797739	0.275306
cg13479401	-0.00331455	0.0080521	0.68164	-0.0033731	0.00452977	0.458537	0.00851982	0.00649368	0.193046
cg13479474	0.00144433	0.00954794	0.88012	-0.000425572	0.00537127	0.937035	-0.00319116	0.00770001	0.679599
cg13479545	0.00346603	0.0102534	0.736168	-0.00665666	0.00576812	0.251717	-0.00491099	0.00826892	0.55415
cg13479613	0.000662294	0.0127779	0.958785	2.51106e-05	0.00718829	0.997221	-0.00306422	0.0103048	0.766919
cg13479685	0.000656322	0.00725155	0.928097	0.00264103	0.00407942	0.519115	-0.00330376	0.00584807	0.573608
cg13479687	-0.0270936	0.0773668	0.727058	-0.00620711	0.0435233	0.886931	0.0470148	0.062393	0.453215
cg13479740	0.00338733	0.0120475	0.779267	0.0074463	0.00677741	0.275004	-0.0071357	0.00971579	0.4647
cg13479756	0.010091	0.0110149	0.362193	-0.00803824	0.00619651	0.198065	-0.0030653	0.00888303	0.730891
cg13479780	-7.6539e-05	0.00267636	0.977252	-0.00087093	0.00150561	0.564485	-0.000513991	0.00215837	0.812347
cg13479842	-0.00591033	0.00834323	0.480636	0.0028534	0.00469355	0.544848	0.00654552	0.00672846	0.333408
cg13479863	-0.0158691	0.0151238	0.297024	-0.0133898	0.00850802	0.119251	0.0111892	0.0121967	0.361532
cg13479898	-0.00183333	0.00257472	0.478384	-0.00018225	0.00144843	0.900167	0.000513035	0.0020764	0.805443
cg13479911	-0.0172926	0.0203693	0.398291	0.0141431	0.0114589	0.220512	0.0111085	0.016427	0.500726
cg13480010	-0.0104717	0.0134159	0.437238	0.00646557	0.00754722	0.394029	0.00214973	0.0108193	0.842977
cg13480029	0.0301235	0.0304272	0.324976	-0.0304452	0.0171171	0.0788731	0.00443486	0.0245383	0.857008
cg13480042	-0.00492009	0.00268875	0.0707742	0.00274104	0.00151258	0.0734924	0.00443649	0.00216837	0.0438466
cg13480043	0.00830249	0.0166887	0.620127	-0.0106943	0.00938835	0.257862	-0.00213428	0.0134587	0.874376
cg13480046	0.00659845	0.0112596	0.559409	-0.00659392	0.00633417	0.300824	-0.0022946	0.00908039	0.801111
cg13480079	0.0144265	0.0172461	0.405216	-0.000193146	0.00970193	0.984163	-0.0137044	0.0139083	0.327253
cg13480157	0.000200139	0.0169278	0.990595	0.0218749	0.0095229	0.0240722	-0.0151391	0.0136516	0.270575
cg13480184	0.00760721	0.0234586	0.746521	0.000385863	0.0131968	0.976742	-0.0168938	0.0189183	0.374388
cg13480197	0.0178149	0.011467	0.124002	0.00401721	0.00645087	0.535123	-0.0233607	0.00924767	0.0133872
cg13480214	0.0101611	0.0129774	0.435811	0.00215481	0.00730054	0.768594	-0.0108944	0.0104657	0.300846
cg13480228	-0.0179937	0.0130284	0.170865	0.0026531	0.00732925	0.71826	0.0159421	0.0105069	0.132902
cg13480302	-0.00148163	0.0076079	0.846054	0.00138308	0.00427989	0.747369	0.00521856	0.00613545	0.397404
cg13480357	-0.00631274	0.00760728	0.40896	0.00151787	0.00427953	0.723707	0.00251889	0.00613494	0.682414
cg13480363	-0.00928677	0.0180687	0.608607	0.00831875	0.0101647	0.41542	0.0104707	0.0145717	0.474379
cg13480447	-0.000848764	0.0111515	0.939509	0.000686013	0.00627338	0.91318	0.00568099	0.00899324	0.529281
cg13480465	0.00796591	0.00949709	0.403949	-0.0123731	0.00534266	0.0229718	-0.00301535	0.007659	0.694789
cg13480504	0.00482984	0.0136925	0.725159	-0.00136393	0.00770282	0.859875	-0.00471661	0.0110424	0.67036
cg13480578	-0.0387401	0.0360061	0.285002	0.0404661	0.0202555	0.0489379	0.0347749	0.0290374	0.234406
cg13480617	0.010649	0.012775	0.406852	-0.00176607	0.00718666	0.806473	-0.0159908	0.0103025	0.124346
cg13480619	0.00106556	0.00293906	0.71784	-0.00288007	0.00165339	0.0851397	-0.000130408	0.00237022	0.956252
cg13480623	-0.0138033	0.00827499	0.0989818	0.00294272	0.00465516	0.52899	0.0179272	0.00667343	0.00868682
cg13480658	0.0255727	0.0239507	0.288669	-0.0305619	0.0134736	0.0258474	-0.0148096	0.0193152	0.445365
cg13480674	0.0237393	0.0118561	0.0484426	-0.00113258	0.00666977	0.865565	-0.023259	0.00956148	0.0170896
cg13480730	0.00834995	0.00976592	0.39495	0.000441805	0.00549389	0.936094	-0.00659654	0.0078758	0.404621
cg13480738	-0.0106143	0.0289977	0.715245	0.00565326	0.0163129	0.729785	0.0158491	0.0233854	0.49978
cg13480773	-0.00164323	0.00716812	0.819232	-0.003823	0.00403248	0.345791	-2.94731e-05	0.00578079	0.995944
cg13480774	0.000987335	0.008174	0.904143	0.00187949	0.00459835	0.683765	-0.00171383	0.00659198	0.795502
cg13480818	0.00164311	0.00205671	0.426573	-0.0012304	0.00115702	0.290602	0.00149078	0.00165865	0.371302
cg13480866	0.00860319	0.00907286	0.345699	0.0073176	0.00510401	0.155328	-0.00653	0.00731688	0.374667
cg13480898	-0.00399331	0.0117063	0.733852	0.00360829	0.00658549	0.585186	-0.0056848	0.00944066	0.54867
cg13480902	0.00833821	0.0225312	0.712247	0.0194404	0.0126751	0.128804	-0.00566398	0.0181704	0.756021
cg13480937	0.0078776	0.00976947	0.422292	-0.00180383	0.00549589	0.743557	-0.00302991	0.00787866	0.701516
cg13480948	-0.0195007	0.0127708	0.130479	0.00222533	0.00718432	0.757511	0.00812162	0.0102991	0.432554
cg13481126	0.0221562	0.00840231	0.00994582	-0.00461213	0.00472679	0.331961	-0.0169975	0.00677611	0.0140257
cg13481132	0.000814742	0.00463799	0.860973	0.00188746	0.00260914	0.471417	-0.00155184	0.00374034	0.679266
cg13481192	-0.0189687	0.0566026	0.738359	0.0214075	0.0318422	0.503217	0.0449197	0.0456476	0.327881
cg13481239	0.00174602	0.00791758	0.825991	0.00384581	0.0044541	0.390329	-0.0080759	0.00638519	0.209405
cg13481250	-0.00282773	0.0186774	0.88002	0.00290699	0.0105071	0.782706	-0.00538398	0.0150625	0.721647
cg13481271	0.0311099	0.0198497	0.120768	-0.0111099	0.0111666	0.3226	-0.0275206	0.016008	0.0892219
cg13481277	0.00450024	0.00694139	0.518525	0.000106182	0.00390493	0.97837	-0.00569278	0.00559793	0.312067
cg13481335	0.00677459	0.00600582	0.262492	-0.00333099	0.00337862	0.326979	-0.0046453	0.00484344	0.340232
cg13481353	-0.0131151	0.0256967	0.611107	0.00655469	0.0144559	0.651397	0.0120149	0.0207233	0.563597
cg13481359	-0.00334666	0.0112388	0.766599	0.000818156	0.00632246	0.897343	1.58888e-05	0.00906359	0.998605
cg13481379	0.00258673	0.00897021	0.773767	0.0104582	0.00504626	0.0412519	0.00188847	0.00723409	0.794685
cg13481413	0.0110204	0.0194752	0.572975	-0.00710965	0.0109559	0.518132	-0.0186333	0.0157059	0.238775
cg13481455	-0.0124805	0.00774471	0.110779	0.0012468	0.00435685	0.775444	0.00846304	0.00624578	0.179007
cg13481522	0.0119561	0.0107465	0.269035	0.00274999	0.00604554	0.650356	-0.0100685	0.00866661	0.248586
cg13481590	-0.000804453	0.00296901	0.787086	0.00337986	0.00167024	0.0461549	9.32539e-05	0.00239438	0.969024
cg13481734	-0.0105	0.0297149	0.724694	0.01901	0.0167164	0.258645	-0.0115829	0.0239638	0.630091
cg13481755	-0.0103872	0.00633777	0.104922	0.0045938	0.00356536	0.201085	0.00974359	0.00511114	0.059985
cg13481776	0.00355271	0.00821484	0.666492	-7.24435e-05	0.00462133	0.98753	-0.00515444	0.00662492	0.438708
cg13481809	-0.00492841	0.00893159	0.582536	0.00563129	0.00502454	0.265547	0.00482826	0.00720295	0.504472
cg13481840	-0.0149109	0.0150158	0.323519	0.0145163	0.00844725	0.089353	0.000396106	0.0121096	0.973982
cg13481904	-0.0191903	0.0207217	0.357018	0.020655	0.0116572	0.0799995	0.024554	0.0167112	0.145438
cg13482010	-0.0206573	0.00966456	0.0354353	0.0118171	0.00543687	0.0325233	0.0129464	0.00779406	0.100385
cg13482073	0.0122946	0.0172082	0.476897	0.00410563	0.00968058	0.672557	0.00240136	0.0138776	0.863033
cg13482134	-0.0528516	0.0399509	0.189412	0.0579154	0.0224747	0.0116946	0.0384769	0.0322187	0.235706
cg13482136	0.0106911	0.00996227	0.286237	0.00323102	0.00560435	0.565788	-0.006332	0.00803415	0.43281
cg13482142	-0.0113406	0.00998628	0.259307	0.00805675	0.00561786	0.155204	0.0136314	0.00805351	0.0941946
cg13482155	0.0126112	0.0125874	0.319241	-0.00629236	0.00708114	0.376721	-0.0122987	0.0101512	0.229043
cg13482172	0.0078717	0.00666817	0.241099	0.00134499	0.00375123	0.720823	-0.0091676	0.0053776	0.0918887
cg13482208	0.0123601	0.0120627	0.308435	-0.00621712	0.00678598	0.36217	-0.00236619	0.00972808	0.808411
cg13482209	-0.00238551	0.00238618	0.320284	-5.38799e-05	0.00134236	0.968077	0.000891452	0.00192435	0.644371
cg13482236	-0.00261583	0.00224353	0.246898	-0.000120628	0.00126211	0.924082	0.00344026	0.00180931	0.0606348
cg13482250	-0.0107344	0.0114623	0.351675	-0.014279	0.00644823	0.0294768	0.0212108	0.0092439	0.0242223
cg13482251	-0.000560087	0.0192547	0.976862	0.00952565	0.0108319	0.381661	-0.01338	0.0155281	0.3913
cg13482308	0.00400821	0.0109749	0.715858	-0.0107934	0.00617403	0.0840406	-0.00213741	0.00885081	0.809755
cg13482309	-0.0554748	0.0353025	0.119802	0.047332	0.0198597	0.0193856	0.0358881	0.02847	0.210917
cg13482326	-0.00545841	0.0118754	0.646949	-0.000833299	0.00668063	0.901029	-7.07199e-06	0.00957704	0.999413
cg13482327	-0.00575777	0.0135587	0.672162	0.00605033	0.00762756	0.429858	0.000587274	0.0109345	0.957294
cg13482356	0.00451159	0.00378427	0.236502	-0.00234562	0.00212887	0.273652	-0.00189577	0.00305185	0.53614
cg13482375	0.012099	0.00741051	0.106236	-0.00695804	0.00416884	0.0987855	-0.00805276	0.00597626	0.181414
cg13482378	-0.00662468	0.0099782	0.508541	-0.00261263	0.00561332	0.64281	0.00721556	0.008047	0.372423
cg13482484	0.00780827	0.0071853	0.280241	0.00368988	0.00404215	0.363902	-0.00843141	0.00579464	0.149343
cg13482485	0.000372712	0.00288034	0.897348	-7.87034e-05	0.00162036	0.961375	0.000286458	0.00232288	0.902145
cg13482550	-0.00563133	0.009926	0.571985	-0.0063544	0.00558395	0.258328	0.0106434	0.0080049	0.187205
cg13482620	0.0131797	0.00865465	0.131509	-0.00050283	0.00486874	0.917986	-0.0107426	0.00697961	0.127484
cg13482628	0.00254563	0.00240867	0.293568	-0.00340694	0.00135502	0.0138107	-0.0002121	0.00194249	0.913309
cg13482649	0.0032754	0.0138823	0.814047	-0.0081182	0.00780961	0.301513	-0.00222003	0.0111955	0.843287
cg13482714	0.0012824	0.00785876	0.870763	0.00289308	0.00442101	0.514625	0.00225509	0.00633776	0.722858
cg13482831	0.0046538	0.0123284	0.706753	-0.00614334	0.00693543	0.37823	-0.00194372	0.00994232	0.845468
cg13482861	0.0139015	0.00771773	0.0752115	-0.00129295	0.00434167	0.766582	-0.0167443	0.00622402	0.00859349
cg13482911	-0.01489	0.0148968	0.320369	0.00443616	0.00838034	0.59794	0.00499402	0.0120137	0.678681
cg13482954	0.00574411	0.0026515	0.033083	0.000312152	0.00149162	0.834738	-0.00529064	0.00213832	0.0153415
cg13482984	0.00824506	0.00809648	0.311401	-0.000843709	0.00455474	0.853484	-0.00284391	0.00652947	0.664267
cg13482990	-0.0140546	0.0195137	0.473351	0.0156549	0.0109776	0.157508	0.0137786	0.0157369	0.383738
cg13483015	0.0122271	0.0194146	0.530522	0.0056013	0.0109218	0.609384	-0.00894455	0.015657	0.569317
cg13483034	-0.0626987	0.0291558	0.0343579	0.0388285	0.0164018	0.0201881	0.061762	0.0235129	0.0102248
cg13483099	0.00283902	0.00819863	0.729989	-0.00677121	0.0046122	0.145766	0.000520837	0.00661185	0.937398
cg13483196	-0.0398478	0.0173073	0.0237583	0.0292948	0.00973633	0.00345035	0.0249229	0.0139576	0.0777279
cg13483241	-0.00661959	0.0136891	0.629938	-0.00811838	0.00770094	0.294776	0.00979219	0.0110397	0.377583
cg13483248	-0.0148951	0.0123729	0.231989	-0.00680803	0.00696047	0.330801	0.0159673	0.00997821	0.11326
cg13483263	0.0071588	0.0204992	0.727785	-0.00755486	0.011532	0.514157	-0.0109313	0.0165317	0.510253
cg13483413	-0.00227728	0.0174044	0.896207	-0.00606476	0.00979098	0.537294	0.00644656	0.0140359	0.647198
cg13483431	-0.00543378	0.0125571	0.666311	-0.00185806	0.00706411	0.793165	0.00742147	0.0101268	0.465663
cg13483447	-0.0073143	0.0154673	0.637505	-0.00199209	0.00870125	0.819463	0.00586366	0.0124737	0.639501
cg13483474	0.0118899	0.00538289	0.0298769	-0.00553213	0.00302818	0.0712281	-0.00435754	0.00434107	0.318327
cg13483502	-0.00823453	0.0097501	0.400728	0.00488986	0.00548499	0.375179	0.00191228	0.00786304	0.808438
cg13483512	0.0173712	0.0170865	0.312201	-0.00993247	0.00961216	0.304384	-0.0120216	0.0137796	0.385435
cg13483597	-0.00684989	0.00884021	0.440575	0.00426345	0.00497313	0.393691	0.00904658	0.00712926	0.207927
cg13483603	-0.00696805	0.00821851	0.398904	0.00388287	0.00462339	0.403359	-0.00215401	0.00662788	0.745986
cg13483634	-0.00644847	0.0181826	0.72373	0.0119273	0.0102288	0.246854	0.00910264	0.0146635	0.536413
cg13483696	0.0386816	0.0255032	0.133045	-0.0102432	0.0143471	0.47721	-0.00797319	0.0205673	0.699234
cg13483727	-0.0103942	0.0113068	0.360548	-0.00401244	0.00636073	0.529854	0.00780413	0.00911846	0.394481
cg13483774	-0.000453476	0.00745378	0.951631	-0.00546945	0.00419318	0.195629	0.00106316	0.00601115	0.860035
cg13483797	-0.0159665	0.0150501	0.291746	0.00389688	0.00846658	0.6465	0.0253711	0.0121373	0.0395742
cg13483840	-0.00250476	0.00994106	0.80168	0.00216967	0.00559242	0.699011	0.00487111	0.00801704	0.545076
cg13483841	0.00140733	0.00881797	0.873576	-0.00339159	0.00496062	0.496022	0.000505229	0.00711132	0.943528
cg13483877	0.00214401	0.0126839	0.866172	-0.00229533	0.00713545	0.748485	-0.0111022	0.0102291	0.280832
cg13483882	-0.0148192	0.0196664	0.453216	0.0156937	0.0110635	0.159698	0.0193129	0.0158601	0.226706
cg13483914	-0.00315217	0.00942328	0.73882	0.00605646	0.00530114	0.256461	0.0052989	0.00759947	0.487535
cg13483916	-0.0059389	0.00443059	0.183677	0.00070652	0.00249246	0.777511	0.00400507	0.00357308	0.265487
cg13483924	-0.0148436	0.011962	0.218057	0.0106857	0.0067293	0.116014	0.000445606	0.00964681	0.963266
cg13483953	-0.00076113	0.0107567	0.943756	0.0114987	0.00605127	0.060796	-0.000599512	0.00867483	0.945065
cg13483959	0.0355885	0.0143645	0.0152086	-0.000849241	0.00808084	0.916549	-0.0312184	0.0115843	0.00848485
cg13483961	0.00506854	0.00781997	0.518633	0.00213385	0.00439919	0.628885	-0.00438603	0.00630647	0.488651
cg13483984	0.0101213	0.0114872	0.380752	-0.00115117	0.00646222	0.859038	-0.00625039	0.00926395	0.501697
cg13483985	-0.00835761	0.00671427	0.216643	-0.00334811	0.00377716	0.377899	0.00752458	0.00541477	0.168268
cg13483990	-0.00277798	0.00242688	0.255557	0.0012372	0.00136526	0.367391	0.00254138	0.00195717	0.197629
cg13484042	-0.00881832	0.00875927	0.316916	0.00198305	0.0049276	0.688373	0.00845063	0.00706398	0.234906
cg13484056	0.000704282	0.00704963	0.920656	0.00443164	0.00396582	0.266948	0.000140271	0.00568523	0.980374
cg13484082	-0.00316831	0.0167911	0.850786	-0.00244836	0.00944598	0.796111	0.00378121	0.0135413	0.780743
cg13484094	-0.0156446	0.0218525	0.476004	-0.0038284	0.0122933	0.756243	0.0360926	0.0176231	0.043644
cg13484202	-0.0269129	0.0209468	0.202345	0.0138203	0.0117838	0.244142	0.0133956	0.0168927	0.429998
cg13484245	-0.0148275	0.0110942	0.18495	0.0082445	0.00624114	0.190049	0.0172192	0.00894702	0.0576276
cg13484259	-0.0092639	0.00804293	0.25263	0.00091392	0.00452461	0.840408	0.00345192	0.00648628	0.595984
cg13484285	0.0263201	0.0205247	0.203201	-0.0051437	0.0115463	0.657102	-0.0294857	0.0165523	0.0784238
cg13484302	0.00472422	0.0111654	0.673281	0.00593624	0.00628117	0.347295	0.00166018	0.00900441	0.854159
cg13484324	-0.000355936	0.00915738	0.969086	0.00331888	0.00515155	0.521149	-0.00288105	0.00738503	0.697424
cg13484329	0.00312668	0.00823148	0.705009	-0.00435027	0.00463068	0.350165	-0.00401865	0.00663834	0.546546
cg13484341	-0.00418044	0.00501495	0.406845	0.00105566	0.0028212	0.709195	0.00298358	0.00404434	0.462719
cg13484357	0.01047	0.0143076	0.466314	0.00431054	0.00804883	0.593669	0.00398631	0.0115384	0.730587
cg13484386	0.0107893	0.0102975	0.297717	-0.00130127	0.00579293	0.822806	-0.0111294	0.00830448	0.183762
cg13484467	-0.0152567	0.0213567	0.476953	-0.0180761	0.0120144	0.136149	0.00248933	0.0172233	0.885422
cg13484505	0.00599639	0.00873745	0.4944	0.0099319	0.00491532	0.0464691	-0.00433718	0.00704638	0.539856
cg13484546	-0.00592759	0.00926077	0.523845	0.00385702	0.00520972	0.461127	0.00691625	0.00746841	0.357033
cg13484549	-0.00142294	0.00640922	0.824835	0.00020411	0.00360556	0.954989	0.00119342	0.00516876	0.817955
cg13484553	-0.0095844	0.0195874	0.62588	-0.00445383	0.0110191	0.687086	0.00459781	0.0157964	0.77171
cg13484581	-0.00759139	0.0123461	0.540275	0.00594669	0.00694538	0.39429	0.00656561	0.00995659	0.511406
cg13484596	0.034259	0.016505	0.0409468	-0.00581576	0.00928504	0.532758	-0.0286215	0.0133106	0.0343733
cg13484608	0.00318036	0.00798953	0.691579	-0.000478524	0.00449457	0.915463	0.00395719	0.00644322	0.540748
cg13484614	-0.000657358	0.0123023	0.957512	0.00614645	0.00692075	0.376983	-0.0126299	0.00992127	0.206484
cg13484649	-0.0097795	0.00889061	0.274446	-0.00465409	0.00500148	0.354725	0.00987821	0.0071699	0.171902
cg13484693	0.00638998	0.0139089	0.647107	-0.00265369	0.00782454	0.735334	0.00085459	0.0112169	0.939449
cg13484753	0.00222701	0.0144103	0.877548	-0.0100045	0.0081066	0.220562	0.0150282	0.0116213	0.199457
cg13484782	-0.0454008	0.0191748	0.0201672	0.0190695	0.0107869	0.0806777	0.0282033	0.0154637	0.0716907
cg13484813	0.0332275	0.0210404	0.118	-0.0140899	0.0118365	0.237212	-0.0286443	0.0169682	0.0950549
cg13484848	-0.00317946	0.0105474	0.763811	-0.00509001	0.0059335	0.393392	0.0107997	0.008506	0.207672
cg13484881	0.0106653	0.0219933	0.628972	-0.0125477	0.0123725	0.313387	-0.0143742	0.0177367	0.419959
cg13484901	0.0126283	0.0153307	0.412401	0.00227704	0.0086244	0.792401	-0.00875314	0.0123636	0.480895
cg13484909	-0.00876154	0.0149371	0.559052	-4.31702e-05	0.00840297	0.995913	0.00069753	0.0120461	0.95396
cg13484946	-0.00499107	0.00381627	0.194453	-0.000718652	0.00214687	0.738643	0.00575075	0.00307766	0.0651306
cg13484953	0.00630671	0.0108454	0.562436	-0.00490633	0.00610117	0.423547	-0.00388573	0.00874636	0.657978
cg13484958	-0.0270698	0.0214617	0.210649	0.015339	0.0120734	0.207381	0.0153197	0.0173079	0.378585
cg13484976	-0.00427033	0.00877541	0.627777	-0.00816794	0.00493668	0.101705	0.00809831	0.007077	0.255705
cg13484988	-0.00432642	0.00255107	0.0935605	-0.000243481	0.00143513	0.865682	0.00325314	0.00205733	0.117536
cg13484991	-1.44741e-05	0.00524561	0.997805	-0.000763322	0.00295096	0.796516	-0.00240696	0.00423036	0.570874
cg13485052	-0.00414176	0.00893202	0.644049	0.00149015	0.00502478	0.767526	-0.00171883	0.00720329	0.811977
cg13485061	0.0178091	0.0113303	0.119707	-0.00146647	0.00637393	0.818587	-0.00858354	0.00913737	0.350193
cg13485112	0.012799	0.00730556	0.0833878	-0.00224255	0.0041098	0.586729	-0.00479852	0.00589162	0.417655
cg13485126	-0.00250953	0.00861337	0.771491	-0.000714438	0.00484552	0.883132	0.000419254	0.00694631	0.952014
cg13485156	0.00453875	0.0034948	0.197554	-0.00173628	0.00196603	0.37965	-0.000927935	0.00281841	0.742784
cg13485165	-0.00690609	0.0104524	0.510578	0.00780204	0.00588005	0.188106	0.0083489	0.00842938	0.324764
cg13485184	0.00132312	0.00775645	0.864957	0.00373668	0.00436345	0.394208	-0.00382094	0.00625524	0.542937
cg13485208	-0.0385655	0.0300378	0.202666	0.0123733	0.016898	0.466039	0.0139169	0.0242242	0.567143
cg13485230	0.00340364	0.00857646	0.692466	0.00228464	0.00482475	0.637053	-0.00461072	0.00691655	0.506819
cg13485235	0.00448403	0.00945627	0.636583	0.00269225	0.0053197	0.614103	-0.00193108	0.00762608	0.80071
cg13485242	0.00220433	0.0162287	0.892277	0.00272579	0.00912957	0.765999	-0.013402	0.0130877	0.308734
cg13485248	0.0267037	0.010137	0.0100175	-0.00221247	0.00570267	0.699007	-0.0233857	0.00817509	0.00532021
cg13485269	0.0233591	0.0101781	0.0241943	-0.00564805	0.00572576	0.326723	-0.0164617	0.00820819	0.048088
cg13485290	-0.00538093	0.0186774	0.773972	-0.0121853	0.0105071	0.249411	0.00230606	0.0150625	0.878683
cg13485293	-0.00548669	0.0085052	0.520601	0.000982301	0.00478467	0.837827	0.00647558	0.00685908	0.347801
cg13485310	-0.0131792	0.0231906	0.571329	0.0214745	0.013046	0.103446	0.0064615	0.0187022	0.730576
cg13485320	-0.000993588	0.00992571	0.920499	0.00644962	0.00558379	0.251302	-0.00205509	0.00800466	0.798003
cg13485335	0.0137458	0.0109658	0.213457	-0.00916194	0.00616891	0.141195	-0.00227604	0.00884347	0.797515
cg13485366	0.0133573	0.0208405	0.523295	0.00992185	0.011724	0.39977	-0.0169391	0.016807	0.316383
cg13485374	0.0324064	0.0319107	0.312733	-0.0223979	0.0179516	0.215573	-0.0296994	0.0257346	0.251709
cg13485420	0.00932254	0.0128947	0.471681	-0.0111708	0.00725403	0.127288	-0.0110155	0.010399	0.292475
cg13485448	0.00330382	0.0120825	0.78518	-0.00459623	0.00679713	0.500748	-0.00833633	0.00974405	0.394663
cg13485454	0.00876522	0.00802503	0.277816	0.00186585	0.00451455	0.680429	-0.000827912	0.00647185	0.89851
cg13485469	0.00124221	0.0167545	0.941072	-0.00154993	0.00942537	0.869774	-0.00373044	0.0135118	0.783151
cg13485470	-0.00583235	0.00851007	0.49499	8.42896e-05	0.00478741	0.985994	0.00741191	0.00686301	0.283207
cg13485481	0.0084377	0.016784	0.616459	-0.00634882	0.00944196	0.50315	-0.00926382	0.0135356	0.495581
cg13485503	-0.0030347	0.0110789	0.784813	0.00332951	0.00623253	0.594587	-0.000193125	0.00893467	0.982806
cg13485533	0.0104164	0.0123734	0.402244	-0.00680562	0.00696077	0.330992	-0.0072486	0.00997864	0.469582
cg13485564	0.00732556	0.00645024	0.259273	-0.0029177	0.00362863	0.423595	-0.00570862	0.00520184	0.275556
cg13485685	-0.00311946	0.00250439	0.216336	0.000886773	0.00140887	0.53076	0.00282281	0.00201969	0.165856
cg13485718	-0.00899455	0.0183157	0.624633	-0.0139932	0.0103037	0.178034	0.0232423	0.0147709	0.119313
cg13485782	0.000633742	0.0134529	0.962538	-0.0011474	0.00756804	0.879853	0.00440906	0.0108492	0.685474
cg13485874	0.00714554	0.007585	0.348831	-0.00163306	0.004267	0.702884	-0.00275773	0.00611698	0.653259
cg13485889	-0.0011096	0.00352976	0.754021	0.00112944	0.0019857	0.570998	0.00181944	0.0028466	0.524438
cg13485900	-0.0210587	0.0111961	0.0634088	0.00945335	0.00629843	0.137086	0.00514741	0.00902915	0.570122
cg13485939	-0.00374665	0.0107817	0.729075	-0.00769366	0.00606535	0.208096	0.0121025	0.00869501	0.167585
cg13485962	0.000890413	0.00767568	0.907923	-0.0024716	0.00431801	0.568566	-0.00190408	0.00619011	0.759139
cg13485979	-0.00383115	0.00834484	0.647331	0.004498	0.00469446	0.340704	0.0058659	0.00672976	0.385863
cg13485980	-0.00587491	0.00957264	0.54104	0.00369602	0.00538517	0.49437	0.00286755	0.00771993	0.711229
cg13486056	0.0048272	0.0165315	0.770998	-0.00540908	0.00929991	0.562358	-0.0147076	0.0133319	0.273059
cg13486079	-0.0085372	0.0136097	0.532151	-0.0037248	0.00765623	0.627861	0.00869165	0.0109756	0.430621
cg13486082	0.00742985	0.0159405	0.642336	0.00366316	0.00896744	0.683937	-0.00571023	0.0128553	0.658033
cg13486170	-0.00346227	0.00426466	0.419145	0.00050761	0.00239912	0.83294	0.00376142	0.00343926	0.277189
cg13486309	0.0110185	0.0152502	0.471961	-0.00305074	0.00857911	0.723021	-0.000708093	0.0122986	0.954222
cg13486354	-0.00604303	0.00353562	0.0910648	0.00144723	0.00198899	0.468844	0.00549639	0.00285132	0.0572365
cg13486387	-0.00654135	0.00570389	0.254672	0.00159016	0.00320877	0.621477	0.00489683	0.00459994	0.290098
cg13486406	-0.00493927	0.00432358	0.256495	0.00585576	0.00243227	0.0182245	0.00282216	0.00348679	0.420552
cg13486430	-0.0253926	0.0262985	0.337008	-0.00827626	0.0147945	0.577349	0.0439623	0.0212087	0.0412154
cg13486441	-0.000577956	0.00670325	0.931494	0.00821333	0.00377096	0.0321727	0.00179363	0.00540588	0.740863
cg13486475	-0.000281415	0.0120917	0.981487	-0.00183968	0.00680228	0.787469	0.0019666	0.00975144	0.840655
cg13486491	-0.00214165	0.0220994	0.923026	0.0125162	0.0124322	0.316911	-0.00609667	0.0178222	0.733134
cg13486528	0.015912	0.00764044	0.0402929	-0.0020178	0.00429819	0.639948	-0.00827275	0.00616169	0.182973
cg13486531	-0.00388237	0.0109279	0.723266	-0.00163711	0.00614757	0.790651	0.00328546	0.00881288	0.710224
cg13486542	0.00664522	0.011198	0.554468	-0.00117848	0.0062995	0.852048	-0.0042823	0.00903068	0.636577
cg13486549	0.000253049	0.0123578	0.983711	0.0037272	0.006952	0.593267	0.00172779	0.00996607	0.862775
cg13486556	-0.00248997	0.00892268	0.780876	-0.00426235	0.00501952	0.398181	-0.00224886	0.00719576	0.755407
cg13486584	-0.0117903	0.0253652	0.643248	0.0129733	0.0142694	0.36583	0.00521105	0.020456	0.799535
cg13486600	-0.0127029	0.00683071	0.0663905	-0.00531708	0.00384267	0.170075	0.0140078	0.00550868	0.0128064
cg13486604	-0.0103855	0.0170775	0.544714	-0.0074295	0.00960706	0.441468	0.00042017	0.0137722	0.975733
cg13486627	0.00321492	0.00334436	0.339129	-0.00186691	0.00188139	0.323866	-0.000692213	0.00269708	0.798067
cg13486641	-0.000130929	0.00348845	0.970149	0.000532364	0.00196246	0.786838	0.0022454	0.00281329	0.427012
cg13486675	0.00970629	0.00970673	0.320171	-0.00936634	0.0054606	0.0899412	0.00170551	0.00782806	0.828052
cg13486728	-0.0177557	0.0111777	0.115887	0.0100028	0.0062881	0.115377	0.0176059	0.00901433	0.054098
cg13486755	-0.012919	0.0258796	0.61893	0.0255418	0.0145588	0.0829668	0.0140954	0.0208708	0.501277
cg13486759	-0.0114156	0.0105208	0.280967	0.0087928	0.00591858	0.141077	0.00347029	0.0084846	0.683561
cg13486775	-0.00233176	0.00270666	0.391393	-0.000962079	0.00152265	0.529185	0.00204708	0.00218281	0.350993
cg13486805	-0.000834412	0.00859166	0.922861	0.00502805	0.00483331	0.301155	0.00362232	0.00692881	0.60248
cg13486813	-0.0180261	0.0136051	0.188738	0.00847525	0.00765365	0.271268	0.0050747	0.0109719	0.644892
cg13486820	0.000387933	0.00714961	0.956856	0.00515879	0.00402207	0.203112	0.00220703	0.00576586	0.702842
cg13486833	0.0240322	0.0270673	0.377118	-0.0177161	0.015227	0.247895	-0.0217349	0.0218287	0.322219
cg13486861	-0.00951788	0.0071319	0.185587	0.00187836	0.00401211	0.640859	0.00366412	0.00575157	0.525796
cg13486899	0.00735333	0.0144241	0.611515	0.0123964	0.00811436	0.130297	-0.0113582	0.0116324	0.331625
cg13486950	0.0517167	0.0489225	0.293454	-0.0170168	0.0275217	0.538028	-0.041869	0.0394539	0.2916
cg13486955	0.00175445	0.0101977	0.863812	-0.00222857	0.0057368	0.698641	0.00351164	0.00822402	0.670461
cg13486959	-0.00559081	0.00813169	0.493619	0.00407119	0.00457455	0.375996	-0.000890507	0.00655786	0.892307
cg13487026	0.00227967	0.0110206	0.836617	-0.00500075	0.00619971	0.422142	-0.00247248	0.00888762	0.78154
cg13487054	-0.00779798	0.0213438	0.715757	0.0114771	0.0120071	0.341857	0.0122257	0.0172129	0.479485
cg13487102	-0.00356326	0.0100024	0.722544	0.000578873	0.00562695	0.918304	0.00899185	0.00806654	0.268116
cg13487126	0.0405887	0.0161773	0.0140057	-0.0172451	0.00910068	0.0615024	-0.0343201	0.0130463	0.0101171
cg13487127	-0.0165118	0.0182226	0.367438	0.00635524	0.0102513	0.536952	0.016503	0.0146958	0.264611
cg13487138	-0.000984239	0.00787147	0.900788	-0.00429446	0.00442816	0.334894	0.00105597	0.00634801	0.868279
cg13487156	-0.00166677	0.00718803	0.817188	0.00398241	0.00404368	0.327494	0.00204047	0.00579684	0.725711
cg13487183	-0.0103041	0.00734924	0.164538	0.0071507	0.00413437	0.0873365	-0.00106572	0.00592685	0.857728
cg13487184	0.00212668	0.00872384	0.80799	-0.00185972	0.00490767	0.705676	-0.00513714	0.00703541	0.467286
cg13487185	-0.00477324	0.0111307	0.669128	-0.00859356	0.00626168	0.173548	-0.000475273	0.00897646	0.957899
cg13487209	0.00225227	0.00687905	0.744163	-0.00377529	0.00386987	0.33205	-5.10222e-05	0.00554766	0.992683
cg13487210	0.00480327	0.00752054	0.524744	-0.00344829	0.00423074	0.417319	-0.00698083	0.006065	0.252958
cg13487211	-0.0137708	0.0211303	0.516346	-0.0212712	0.011887	0.0771036	0.0135919	0.0170407	0.427317
cg13487220	0.00718087	0.00884694	0.419244	0.000524931	0.00497692	0.916249	-0.0121567	0.00713468	0.0920542
cg13487229	0.00815029	0.00470614	0.0869296	-0.00196372	0.00264748	0.460294	-0.0108406	0.0037953	0.00538593
cg13487271	0.0254617	0.0138209	0.0689234	-0.00559245	0.00777506	0.473941	-0.00743031	0.011146	0.50681
cg13487284	-0.0134586	0.00655106	0.0430072	0.00243687	0.00368535	0.510251	0.0114043	0.00528315	0.0336986
cg13487293	-0.0232998	0.0164598	0.160559	0.0117328	0.00925961	0.208584	0.0314129	0.0132742	0.0202319
cg13487312	0.0119516	0.0140731	0.398128	-0.00179578	0.00791692	0.821102	-0.0103251	0.0113493	0.365523
cg13487334	-0.000670768	0.0116202	0.954104	0.00425542	0.00653705	0.516823	0.00329482	0.00937122	0.726016
cg13487388	-0.00385314	0.00917534	0.675585	0.00481533	0.00516166	0.353512	0.0105361	0.00739952	0.158139
cg13487408	0.00399714	0.00764543	0.602463	-0.00232213	0.00430099	0.590675	-0.00487889	0.00616571	0.430975
cg13487422	0.00202479	0.0110972	0.855656	-0.01659	0.00624281	0.0094036	0.00440729	0.00894941	0.623659
cg13487431	0.00377975	0.00748058	0.614674	-0.00119471	0.00420826	0.777181	-0.000400154	0.00603277	0.947271
cg13487445	-0.00524927	0.0108478	0.629701	-0.00805904	0.00610252	0.190177	0.00840447	0.0087483	0.339429
cg13487456	-0.00559044	0.018271	0.760373	0.0162886	0.0102785	0.116743	-0.00852495	0.0147348	0.564416
cg13487476	0.0119997	0.0155988	0.443866	-0.00251597	0.00877524	0.77503	-0.00437564	0.0125798	0.728827
cg13487477	0.00414736	0.00656243	0.529093	-0.00566289	0.00369175	0.128761	-0.00223419	0.00529232	0.673976
cg13487505	-0.0164458	0.0181939	0.368595	0.0173394	0.0102351	0.0939068	0.0170365	0.0146726	0.248848
cg13487523	0.0128017	0.0231871	0.582325	-0.00598803	0.0130441	0.647362	-0.0299179	0.0186994	0.113323
cg13487537	-0.0022121	0.00755574	0.770411	0.0051745	0.00425054	0.226831	0.00658035	0.00609338	0.283234
cg13487553	-0.000800906	0.00373771	0.830844	-0.000709175	0.00210268	0.736743	0.000787038	0.00301431	0.794647
cg13487575	-0.000727384	0.00712618	0.91894	0.000708817	0.00400889	0.860077	0.00222674	0.00574696	0.699382
cg13487614	0.0023475	0.0122619	0.848632	0.0120332	0.00689802	0.0846965	0.00224317	0.00988868	0.821091
cg13487631	-0.0252218	0.0111125	0.0257582	0.0104572	0.00625143	0.0980501	0.0139453	0.00896176	0.123403
cg13487642	0.00526987	0.00628737	0.404287	-0.00385191	0.00353701	0.279219	-0.00609612	0.0050705	0.232596
cg13487666	0.0203619	0.0443549	0.647357	-0.033283	0.0249522	0.18581	-0.0335928	0.0357703	0.350328
cg13487667	-0.000812794	0.0108748	0.940596	0.00833713	0.0061177	0.176549	0.00380004	0.00877006	0.665897
cg13487682	-0.0137815	0.0101067	0.176292	0.00158725	0.0056856	0.780793	0.00761021	0.00815062	0.353105
cg13487687	-0.00321596	0.0131724	0.807707	0.00829748	0.00741022	0.265981	-0.00610052	0.010623	0.567297
cg13487748	-0.0076999	0.0043544	0.080598	0.00154787	0.0024496	0.529157	0.00723873	0.00351164	0.0423249
cg13487762	0.00280746	0.00255168	0.274334	0.00124054	0.00143547	0.389906	-0.000976191	0.00205782	0.636445
cg13487859	0.00251351	0.00422272	0.553268	-0.00418736	0.00237552	0.0815438	-0.000637219	0.00340544	0.852014
cg13487862	-0.0093196	0.0089675	0.30163	0.00836794	0.00504474	0.100853	0.00618568	0.00723191	0.394773
cg13487918	-0.00287947	0.00789215	0.716127	0.00319269	0.00443979	0.474047	0.00943092	0.00636468	0.142102
cg13487956	0.00480247	0.0042763	0.26458	0.000170231	0.00240566	0.943753	-0.00430292	0.00344865	0.215563
cg13487983	0.0185137	0.0135992	0.176991	-0.0175655	0.00765033	0.0241345	-0.013359	0.0109672	0.226561
cg13487992	0.0157361	0.013804	0.257503	0.00105859	0.00776556	0.891891	-0.012993	0.0111324	0.246417
cg13488011	-0.00608475	0.0166743	0.716079	-0.00720281	0.00938026	0.444693	0.00927164	0.0134471	0.492393
cg13488013	-0.0282923	0.011007	0.0119006	0.00947372	0.00619207	0.129736	0.0210519	0.00887668	0.0199711
cg13488020	0.00605569	0.00895501	0.500728	-0.0060598	0.00503771	0.23236	0.00320238	0.00722183	0.658581
cg13488034	0.0255677	0.0322189	0.42966	-0.0224322	0.018125	0.219258	-0.0271055	0.0259832	0.299817
cg13488078	-0.00075575	0.0149114	0.959697	0.00369787	0.00838853	0.660459	-0.0088355	0.0120254	0.464523
cg13488090	0.0182532	0.0243371	0.455316	0.00206216	0.013691	0.880631	-0.00493787	0.0196268	0.801967
cg13488137	-0.0148274	0.0444134	0.739316	-0.00813846	0.0249851	0.745427	0.0160896	0.0358175	0.654423
cg13488186	0.0115945	0.00770462	0.136063	-0.000217905	0.0043343	0.960021	-0.0131023	0.00621345	0.0379132
cg13488201	-0.00249792	0.00408733	0.54274	0.00255452	0.00229936	0.269715	0.000998437	0.00329626	0.762706
cg13488220	-0.0130383	0.00902742	0.152331	-0.00301413	0.00507845	0.554413	0.00973967	0.00728023	0.184522
cg13488284	0.00351731	0.00396892	0.378002	-0.00241922	0.00223274	0.281642	-0.00246015	0.00320076	0.444252
cg13488351	0.00545311	0.00377054	0.151787	-0.0023361	0.00212114	0.273857	-0.00306249	0.00304078	0.316725
cg13488395	0.00221223	0.00476831	0.643874	0.0012099	0.00268245	0.653107	-0.00406848	0.00384544	0.293052
cg13488501	-0.00132803	0.016651	0.936618	-0.00370952	0.00936718	0.693088	0.0118711	0.0134284	0.379173
cg13488542	-0.0110638	0.00803156	0.171962	-0.00377592	0.00451822	0.405661	0.00832077	0.00647711	0.202407
cg13488556	0.00260394	0.00893639	0.771466	-0.00177771	0.00502724	0.724503	0.00045521	0.00720682	0.949784
cg13488570	0.00600853	0.00373727	0.111602	-0.00122773	0.00210243	0.560795	-0.00377237	0.00301395	0.214136
cg13488605	-0.00588088	0.00526621	0.26726	0.00325915	0.00296255	0.274387	0.00617219	0.00424697	0.149818
cg13488680	-0.00233735	0.00380612	0.540787	-0.00158508	0.00214116	0.461164	0.00164992	0.00306947	0.59231
cg13488725	0.00136891	0.0091451	0.881365	-0.00378272	0.00514465	0.464197	-0.00186912	0.00737514	0.800544
cg13488761	-0.00153946	0.00639599	0.810374	-4.25737e-05	0.00359811	0.990587	0.00620631	0.00515809	0.232233
cg13488788	-0.000113871	0.0159401	0.994317	-0.00578862	0.00896722	0.520322	0.00502471	0.012855	0.696867
cg13488811	-0.0118634	0.0207021	0.568123	-0.00789631	0.0116461	0.4996	0.00614059	0.0166954	0.713935
cg13488851	0.00430178	0.00870765	0.622564	-0.0013903	0.00489856	0.77724	-0.0026725	0.00702235	0.704471
cg13488853	0.00358368	0.00989475	0.718116	-7.20475e-05	0.00556637	0.989703	-0.00538509	0.0079797	0.501603
cg13488877	0.00155699	0.00813361	0.848648	-0.00168722	0.00457563	0.713239	-0.00495784	0.00655941	0.451837
cg13488883	0.00434393	0.00976012	0.657401	0.00184725	0.00549063	0.737371	0.00648364	0.00787112	0.412401
cg13488921	0.00473005	0.00940194	0.6162	-0.00165648	0.00528914	0.754907	0.00119653	0.00758227	0.874984
cg13488930	0.00260759	0.0143721	0.856459	-0.00475822	0.00808514	0.557747	0.00151209	0.0115905	0.896511
cg13488944	-0.00895018	0.00686429	0.195796	0.00446249	0.00386156	0.251076	0.00943316	0.00553576	0.0920266
cg13489005	-0.00352269	0.0082983	0.672268	-7.45384e-05	0.00466828	0.987298	0.00403654	0.00669223	0.548002
cg13489040	-0.00122436	0.00668744	0.855169	7.02857e-06	0.00376207	0.998514	0.000372213	0.00539314	0.945139
cg13489049	-0.0282299	0.0271728	0.301796	0.0303971	0.0152863	0.0499714	0.0330741	0.0219137	0.134933
cg13489054	-0.006695	0.0135598	0.622765	0.0124192	0.00762819	0.107212	0.0044403	0.0109354	0.685729
cg13489115	0.00139235	0.0143278	0.922814	0.00694896	0.00806022	0.391041	0.00667856	0.0115548	0.564797
cg13489119	0.00645356	0.0177334	0.71682	-0.0039351	0.00997604	0.694233	-0.0151233	0.0143012	0.293286
cg13489127	-0.000351661	0.011099	0.974798	-0.0035574	0.00624382	0.570352	0.00111697	0.00895085	0.900985
cg13489195	0.000612613	0.00859063	0.943317	-0.0106652	0.00483273	0.030019	-0.00741374	0.00692798	0.287596
cg13489197	0.0140675	0.00772162	0.0719974	-0.00804523	0.00434386	0.0674841	-0.0111065	0.00622716	0.0780643
cg13489205	-0.00276888	0.0261415	0.915896	0.000256271	0.0147061	0.986137	-0.0138569	0.021082	0.512772
cg13489279	0.00517597	0.00636836	0.418625	-0.00259841	0.00358257	0.470265	-0.0039245	0.00513582	0.446897
cg13489347	-0.00204618	0.00824371	0.80457	0.00109255	0.00463756	0.81432	-0.000696026	0.0066482	0.916865
cg13489403	-0.00629431	0.00707129	0.375913	0.00159308	0.00397801	0.689815	0.00981077	0.00570269	0.089003
cg13489424	0.00371758	0.0122242	0.761783	-0.0034647	0.00687682	0.615689	0.00899004	0.0098583	0.364387
cg13489479	-0.00546721	0.00570795	0.340868	0.0028754	0.00321105	0.373065	0.0008463	0.00460322	0.854569
cg13489499	-0.000877453	0.0191276	0.963518	-0.0057971	0.0107604	0.59147	0.00183707	0.0154256	0.905483
cg13489528	-0.000406675	0.00995912	0.967524	-0.0106222	0.00560258	0.0613647	-0.000906685	0.00803161	0.910384
cg13489553	0.0126112	0.00750739	0.0966611	-0.00590651	0.00422334	0.165589	-0.00822149	0.00605439	0.178077
cg13489576	0.0226979	0.0191428	0.239038	-0.00578461	0.0107689	0.592561	-0.0117182	0.0154378	0.449919
cg13489590	0.000959642	0.00575968	0.86807	-0.00251346	0.00324016	0.440067	0.00166996	0.00464494	0.720096
cg13489596	0.000314271	0.0100505	0.975128	-0.00144027	0.00565396	0.799541	-0.00549958	0.00810526	0.499286
cg13489621	0.0256718	0.0264794	0.335046	-0.014552	0.0148962	0.331395	-0.0158189	0.0213545	0.460869
cg13489673	0.00754191	0.0102665	0.464598	0.0037245	0.00577552	0.520744	0.00439448	0.00827953	0.596966
cg13489722	0.00762083	0.00763824	0.321247	-0.00148579	0.00429695	0.730365	-0.010645	0.00615992	0.0875991
cg13489819	0.000418099	0.0043659	0.923933	-7.71685e-05	0.00245607	0.975009	-0.00149909	0.00352091	0.671354
cg13489843	0.007368	0.007319	0.316939	0.00581061	0.00411736	0.161822	-0.0094454	0.00590247	0.113254
cg13489845	0.022301	0.0202882	0.27478	0.00894215	0.0114133	0.43552	-0.016752	0.0163616	0.308804
cg13489860	-0.00507618	0.0153726	0.742055	0.00711429	0.008648	0.413008	-0.00218609	0.0123974	0.86045
cg13489874	-0.0132464	0.00775391	0.0912204	0.00984637	0.00436202	0.0265534	0.0096412	0.0062532	0.126836
cg13489914	0.00210149	0.00908179	0.817563	0.00108828	0.00510903	0.831828	0.00101347	0.00732408	0.890271
cg13489922	-0.0112889	0.0275155	0.682636	-0.00219763	0.015479	0.887436	0.013166	0.0221901	0.554536
cg13489958	-0.0010956	0.00249504	0.661694	0.000217085	0.0014036	0.877454	0.00190457	0.00201214	0.346556
cg13489987	0.0188797	0.0175815	0.285934	-0.0125532	0.00989064	0.207835	-0.0061354	0.0141788	0.666316
cg13490106	0.0246295	0.0139796	0.0816957	-0.00904171	0.00786434	0.253488	-0.0170073	0.011274	0.135123
cg13490117	-0.00472214	0.0110476	0.670143	0.00785313	0.00621493	0.209831	0.000634549	0.00890944	0.943388
cg13490128	-0.00294645	0.00889828	0.741365	-0.00920151	0.0050058	0.0695306	0.00991172	0.00717609	0.170833
cg13490145	-0.00243324	0.0096707	0.80195	0.00299803	0.00544033	0.583028	-0.00587426	0.00779901	0.453407
cg13490227	0.0109401	0.012326	0.377281	0.00687317	0.0069341	0.324395	-0.00246181	0.00994041	0.804997
cg13490235	-0.00230147	0.0127501	0.857185	-0.0110193	0.00717266	0.128182	0.00418176	0.0102824	0.685257
cg13490244	0.00349146	0.00826778	0.673875	-0.00235434	0.00465111	0.614035	-0.00618821	0.00666762	0.355984
cg13490264	0.0172704	0.0132849	0.197113	-0.013206	0.00747353	0.0808113	-0.00545252	0.0107137	0.612121
cg13490273	0.00977059	0.0208529	0.640593	-0.00325759	0.011731	0.781924	-8.67102e-05	0.016817	0.995898
cg13490352	-0.0157076	0.0173264	0.367197	0.00223915	0.0097471	0.818857	0.017272	0.013973	0.219828
cg13490361	0.00839445	0.00839757	0.320328	-0.00454719	0.00472412	0.338504	-0.00672133	0.00677228	0.323782
cg13490368	-0.00642238	0.0124108	0.606164	-0.0023538	0.00698182	0.736848	0.000748511	0.0100088	0.940561
cg13490389	0.00791359	0.00710734	0.268659	0.00274794	0.00399829	0.493777	-0.00332817	0.00573177	0.56301
cg13490403	-0.00114788	0.00542052	0.832797	-3.28193e-05	0.00304935	0.991438	-2.9983e-05	0.00437142	0.994544
cg13490422	0.00146298	0.00610278	0.811122	-0.000994173	0.00343317	0.772843	-0.00095886	0.00492163	0.845994
cg13490483	0.00852568	0.00465639	0.0706099	0.000251489	0.00261949	0.923741	-0.00507142	0.00375518	0.180436
cg13490575	-0.0114393	0.0137007	0.406089	0.00678884	0.00770744	0.3809	0.00196231	0.011049	0.859459
cg13490578	-0.0411962	0.0247806	0.100109	0.0197372	0.0139405	0.160484	0.0387969	0.0199845	0.0555293
cg13490599	0.0103225	0.00721161	0.155991	-0.000399653	0.00405695	0.921759	-0.0066198	0.00581585	0.258221
cg13490635	0.00216386	0.00378799	0.569342	-0.000232254	0.00213097	0.913467	-0.00248477	0.00305486	0.418271
cg13490670	0.000660089	0.00595285	0.911968	-0.00454491	0.00334882	0.178321	0.000920083	0.00480072	0.848469
cg13490677	-0.00645479	0.00490044	0.191316	-0.00140024	0.00275678	0.612821	0.0061224	0.00395199	0.125051
cg13490729	0.000554834	0.0112859	0.960906	-0.00604777	0.00634896	0.343513	-0.00582181	0.00910158	0.524121
cg13490764	0.0163043	0.0132782	0.222872	0.00923403	0.00746974	0.219792	-0.0181875	0.0107083	0.0930805
cg13490827	0.00862388	0.00483799	0.0782327	-0.00495935	0.00272165	0.0719435	-0.00065379	0.00390163	0.867321
cg13490832	-0.0121606	0.0141336	0.391986	0.00431619	0.00795097	0.588653	0.00454462	0.0113982	0.691103
cg13490869	-0.0405378	0.025752	0.119164	-0.00905602	0.014487	0.533571	0.0378467	0.0207679	0.0719161
cg13490895	0.00931226	0.0100784	0.358111	-0.00293951	0.00566968	0.605484	-0.00527074	0.00812779	0.51842
cg13490911	0.00725167	0.0228571	0.751823	-0.00775826	0.0128584	0.547876	-0.0141572	0.0184333	0.444602
cg13490915	-0.00304954	0.00762339	0.690142	0.00598485	0.0042886	0.166493	0.00711656	0.00614794	0.250289
cg13490971	0.0038532	0.00419211	0.360615	-0.00167711	0.0023583	0.478936	-0.00132755	0.00338076	0.695539
cg13490977	0.0354817	0.0265403	0.184823	-0.0357376	0.0149305	0.0188845	-0.0415017	0.0214036	0.0558185
cg13490979	0.00669739	0.00787156	0.397252	0.000641569	0.00442821	0.885147	-0.00791842	0.00634808	0.215687
cg13491003	-0.00687118	0.00803077	0.394621	-0.00262433	0.00451777	0.562851	0.0114787	0.00647647	0.0799164
cg13491005	0.0127215	0.0103478	0.222316	-0.00687862	0.00582123	0.240643	-0.00655936	0.00834505	0.434043
cg13491023	-0.00878019	0.00848453	0.303676	-0.00124496	0.00477304	0.794853	0.00761995	0.00684241	0.268575
cg13491071	0.00653766	0.014332	0.649441	0.00598696	0.0080626	0.459796	-0.00266661	0.0115582	0.818093
cg13491139	0.00554545	0.0133394	0.678662	-0.00355515	0.00750417	0.636888	0.00268118	0.0107576	0.803781
cg13491144	-0.000819941	0.0142142	0.954135	-0.00807425	0.00799629	0.315481	0.00470148	0.0114631	0.682735
cg13491192	0.0061989	0.00252427	0.0160968	-0.000225967	0.00142005	0.873947	-0.00466173	0.00203572	0.0245003
cg13491213	-0.000676194	0.00715498	0.924929	0.000643072	0.00402509	0.873445	-0.00442485	0.00577019	0.445297
cg13491234	-0.0169241	0.0125655	0.181601	0.00647163	0.00706881	0.36251	0.0172797	0.0101335	0.091809
cg13491250	-0.00455796	0.00974388	0.641142	-0.000214276	0.0054815	0.96891	0.00285065	0.00785803	0.717678
cg13491296	-0.000933407	0.00446237	0.834814	0.000434775	0.00251034	0.862911	0.00227435	0.00359871	0.52909
cg13491304	0.0289005	0.0211571	0.175544	-0.00877115	0.0119021	0.463187	-0.0186791	0.0170623	0.276716
cg13491317	-0.0200511	0.0167927	0.235786	0.0181668	0.00944688	0.0578227	0.0170461	0.0135426	0.211584
cg13491343	0.018833	0.00907876	0.0410669	-0.0064168	0.00510733	0.212416	-0.0167614	0.00732164	0.0245408
cg13491400	0.00202994	0.0133785	0.879758	0.000211108	0.00752618	0.977688	0.0117291	0.0107892	0.280058
cg13491413	0.00166428	0.00324498	0.609368	-0.00100948	0.00182549	0.581721	-0.00227202	0.00261694	0.387732
cg13491480	-0.00714328	0.02177	0.743624	-0.00641831	0.0122469	0.601588	0.00556193	0.0175566	0.752172
cg13491481	-0.000418724	0.00275584	0.879594	-0.00269055	0.00155032	0.0862802	0.0016074	0.00222247	0.471511
cg13491506	0.0140956	0.014227	0.324613	0.00239094	0.00800351	0.765871	-0.0135121	0.0114735	0.242209
cg13491563	0.0117324	0.0061309	0.0590306	0.00134036	0.00344899	0.698526	-0.00990637	0.00494431	0.0482992
cg13491584	-0.00844903	0.00817369	0.304215	-0.00210206	0.00459818	0.64873	0.00350117	0.00659174	0.596703
cg13491602	-0.00479056	0.0186271	0.79766	-0.00418208	0.0104788	0.690822	-0.00264084	0.015022	0.86087
cg13491644	-0.00475971	0.00277511	0.0899622	0.00227566	0.00156116	0.148615	0.00363389	0.00223801	0.108139
cg13491662	0.00775366	0.00686114	0.26162	-0.00107298	0.00385979	0.781696	-0.00509829	0.00553322	0.359451
cg13491690	-0.00338322	0.00366363	0.35838	0.00282186	0.002061	0.174554	0.000981685	0.00295456	0.74051
cg13491724	-0.0248379	0.0185995	0.18531	0.015664	0.0104633	0.138086	0.0158424	0.0149997	0.293879
cg13491731	0.0131257	0.0136197	0.337918	-0.00553031	0.00766189	0.472402	-0.00976617	0.0109837	0.376433
cg13491737	0.000558345	0.00857698	0.948249	-0.00837686	0.00482505	0.0861659	-0.00200286	0.00691697	0.77286
cg13491759	0.00431782	0.00435227	0.323973	-0.0018088	0.00244841	0.462085	-0.00656752	0.00350992	0.0647677
cg13491846	-0.00437643	0.0121325	0.719203	0.00210112	0.00682521	0.758952	-0.00692658	0.00978431	0.480927
cg13491899	-0.000648348	0.011396	0.954764	0.00449327	0.00641092	0.485293	0.00206542	0.0091904	0.822723
cg13491907	-0.0181645	0.0179067	0.313272	-0.00229702	0.0100736	0.820175	0.00967384	0.014441	0.504746
cg13491928	0.0242071	0.0106437	0.0254664	-0.00702885	0.00598771	0.243722	-0.0152218	0.00858371	0.0797549
cg13491945	0.00193702	0.00826563	0.81528	0.00199639	0.0046499	0.668762	-0.00313888	0.00666588	0.638927
cg13491959	0.000427676	0.00602577	0.943585	0.000459075	0.00338985	0.892595	-0.000622422	0.00485953	0.898386
cg13492070	9.77584e-05	0.00374664	0.979245	0.00029491	0.0021077	0.889054	-0.00259826	0.00302151	0.392251
cg13492085	-0.0389254	0.0367392	0.292371	0.00267073	0.020668	0.897488	0.0318926	0.0296286	0.284789
cg13492103	-0.00452042	0.00454093	0.322326	0.0018947	0.00255453	0.460313	0.00105142	0.00366206	0.774726
cg13492133	-0.0107843	0.016611	0.517941	0.00892323	0.00934463	0.342334	0.0166036	0.013396	0.218592
cg13492139	-0.0227581	0.0134798	0.0950169	0.0143793	0.00758315	0.0613293	0.0149879	0.0108709	0.171598
cg13492159	-0.000940004	0.0027288	0.73134	-0.00166662	0.00153511	0.280694	0.00115698	0.00220066	0.600435
cg13492164	-0.00262706	0.00726964	0.718716	0.00296509	0.00408959	0.470423	-0.000350059	0.00586265	0.952527
cg13492223	0.00907128	0.0103491	0.383213	-0.00211702	0.00582196	0.717039	-0.00585981	0.0083461	0.484534
cg13492227	-0.00598263	0.0276879	0.829448	-0.0246733	0.015576	0.116895	-0.00786749	0.0223291	0.725453
cg13492245	0.0248239	0.0271182	0.362573	-0.0181222	0.0152556	0.238179	-0.0167494	0.0218697	0.445874
cg13492288	-0.00179032	0.00321936	0.579596	-0.000266387	0.00181108	0.883411	0.000934603	0.00259628	0.719756
cg13492289	-0.00912541	0.0141228	0.519924	0.00253788	0.00794487	0.750179	0.00745438	0.0113894	0.514556
cg13492291	0.00566217	0.0081821	0.490811	-0.00298088	0.0046029	0.518984	-0.00674816	0.00659852	0.309361
cg13492331	0.00433499	0.0205006	0.833037	-0.00439004	0.0115328	0.704407	-0.0164981	0.0165328	0.32116
cg13492337	0.0152033	0.033096	0.647141	-0.0199957	0.0186184	0.285873	-0.0336327	0.0266905	0.211083
cg13492340	0.00601704	0.0088341	0.49765	-0.00460682	0.00496969	0.35656	-0.00504613	0.00712433	0.4807
cg13492364	-0.00444548	0.0124835	0.722641	-0.0086658	0.00702267	0.220613	-0.00293714	0.0100674	0.77119
cg13492490	0.00640369	0.0141667	0.652402	0.0112075	0.00796956	0.163284	-0.00728941	0.0114248	0.525167
cg13492553	-0.00250064	0.00876706	0.776161	8.16412e-08	0.00493198	0.999987	0.00282494	0.00707026	0.690488
cg13492573	0.00174389	0.00455048	0.702504	-0.00192106	0.00255991	0.455062	-0.00194394	0.00366977	0.597689
cg13492575	0.0096388	0.0218705	0.660534	0.0112709	0.0123034	0.362216	9.73305e-05	0.0176376	0.99561
cg13492600	0.00145308	0.00314932	0.645694	0.000924542	0.00177168	0.603135	0.000265817	0.0025398	0.916891
cg13492602	0.015125	0.0288489	0.601445	-0.0486035	0.0162292	0.00359652	-0.0165855	0.0232654	0.47787
cg13492609	-0.0120554	0.0135333	0.375555	-0.000840558	0.00761326	0.912347	0.0128524	0.010914	0.24224
cg13492632	-0.00515504	0.0168575	0.760503	0.00604629	0.0094833	0.525466	0.00471979	0.0135948	0.729318
cg13492671	-0.00362377	0.0103224	0.726413	-0.00517724	0.00580695	0.375146	0.00489338	0.00832458	0.55821
cg13492724	0.0142336	0.0221217	0.521683	-0.0136302	0.0124447	0.276497	-0.0222635	0.0178402	0.215481
cg13492737	-0.0110405	0.0240435	0.64727	0.0144575	0.0135259	0.288149	0.00476822	0.01939	0.806344
cg13492826	0.00207091	0.0160772	0.897812	-0.000125595	0.00904437	0.988953	-0.0111447	0.0129656	0.39245
cg13492856	0.0104021	0.00744122	0.165781	-0.00602597	0.00418612	0.153678	-0.00463716	0.00600103	0.441827
cg13493005	-0.0134865	0.0252698	0.594941	0.0224315	0.0142157	0.118294	0.0223576	0.020379	0.2757
cg13493043	-0.000941573	0.00837115	0.910709	0.00255046	0.00470926	0.589522	0.0026624	0.00675098	0.694293
cg13493048	0.00932176	0.0124294	0.455338	-0.000841556	0.00699224	0.904485	-0.00443111	0.0100238	0.659568
cg13493071	0.00881915	0.0191903	0.647003	-0.00833406	0.0107957	0.442266	-0.00804828	0.0154762	0.604385
cg13493075	-0.048994	0.0175219	0.00639331	0.0165264	0.0098571	0.0972962	0.0362628	0.0141307	0.0120333
cg13493091	-0.0195516	0.0170077	0.253542	0.000564936	0.0095678	0.953054	0.0211126	0.013716	0.127453
cg13493092	0.0107063	0.0231542	0.64498	-0.00306246	0.0130256	0.814687	-0.0201673	0.0186729	0.283182
cg13493109	-0.000375513	0.00705969	0.957704	0.000502556	0.00397148	0.899602	0.00311339	0.00569334	0.585916
cg13493207	-0.00247846	0.0120824	0.837961	0.00369359	0.00679703	0.588268	0.0051202	0.00974391	0.60062
cg13493250	-0.00790022	0.0165538	0.634413	0.00829418	0.00931249	0.375631	0.000295721	0.01335	0.982379
cg13493265	-0.0242686	0.00966522	0.0139346	0.0176398	0.00543725	0.00168442	0.014207	0.00779459	0.0718683
cg13493295	-0.00102476	0.00976791	0.916694	0.0062821	0.00549502	0.256151	0.0047698	0.00787741	0.546458
cg13493333	-0.00723048	0.00727952	0.323401	0.000703241	0.00409515	0.864062	0.00783051	0.00587062	0.185817
cg13493360	-0.00305215	0.00838791	0.716855	0.00272356	0.00471869	0.56534	0.00810668	0.00676449	0.234086
cg13493414	0.0102705	0.0137789	0.458099	-0.0104387	0.00775141	0.181661	-0.0093135	0.0111121	0.404301
cg13493426	0.0202327	0.0375901	0.591815	-0.0237356	0.0211466	0.264841	-0.0327438	0.0303148	0.283142
cg13493443	-0.0213727	0.00899554	0.0197531	-0.0077731	0.00506051	0.128245	0.0101116	0.00725452	0.167
cg13493526	0.000387545	0.025526	0.987922	0.000572027	0.0143598	0.968318	-0.00930068	0.0205856	0.65256
cg13493546	-0.000448285	0.00738012	0.951707	0.00121091	0.00415175	0.771255	0.00332299	0.00595175	0.578093
cg13493559	0.00356632	0.00282401	0.210093	0.000530488	0.00158867	0.739262	0.000409541	0.00227744	0.857718
cg13493560	-0.016688	0.0120647	0.170222	0.00895894	0.00678707	0.190378	0.0128769	0.00972963	0.189228
cg13493575	0.0328374	0.0221965	0.142731	-0.0173374	0.0124868	0.168625	-0.0199377	0.0179005	0.268501
cg13493578	-0.000866556	0.00340615	0.799794	0.000521136	0.00191616	0.786305	0.000726063	0.00274692	0.792174
cg13493620	-0.000486418	0.011453	0.966223	0.00502264	0.00644299	0.437821	0.006164	0.00923638	0.50635
cg13493635	0.0356649	0.0282443	0.21014	-0.00169482	0.0158891	0.915305	-0.023363	0.0227778	0.307949
cg13493652	-0.00945496	0.0138693	0.497272	-0.000171005	0.00780231	0.982565	0.00532173	0.011185	0.635444
cg13493655	0.00139455	0.0096447	0.885375	0.00166463	0.0054257	0.759742	0.00197484	0.00777804	0.800186
cg13493749	-0.00280335	0.00253988	0.272823	0.00154292	0.00142883	0.283264	0.00075489	0.0020483	0.713384
cg13493766	0.00553552	0.0266694	0.836068	-0.0180802	0.0150031	0.23151	-0.0286028	0.0215077	0.187114
cg13493781	-0.00550608	0.00934536	0.557304	0.00103534	0.0052573	0.84435	-0.00285692	0.00753663	0.70558
cg13493791	0.00275117	0.00780722	0.72542	-0.00400639	0.00439201	0.364243	-0.000128378	0.00629619	0.98378
cg13493805	-0.00142333	0.0102231	0.8896	0.00635482	0.0057511	0.272289	-0.00117304	0.00824452	0.887194
cg13493827	-0.00107094	0.0119973	0.929081	-0.00789428	0.00674915	0.245403	0.00880673	0.00967528	0.365275
cg13493846	-0.00191918	0.0052477	0.715483	0.002404	0.00295214	0.417733	0.00383908	0.00423205	0.366895
cg13493996	-0.0152724	0.0254084	0.549389	-0.00400087	0.0142937	0.780231	-0.00102307	0.0204908	0.960297
cg13494026	-0.0102883	0.0110504	0.354474	-0.00197166	0.00621649	0.751895	0.0131587	0.00891168	0.143488
cg13494037	-0.00164131	0.0099856	0.869832	-0.00879617	0.00561748	0.121098	0.00321892	0.00805296	0.690366
cg13494042	0.00605765	0.00780851	0.440035	0.00527697	0.00439274	0.232974	-0.000520557	0.00629723	0.934313
cg13494055	0.00324807	0.0109815	0.768122	-0.00179091	0.00617772	0.7726	-0.00480211	0.00885609	0.589074
cg13494080	-0.0137002	0.00858221	0.114122	0.00751927	0.00482799	0.123083	0.0039513	0.00692119	0.569574
cg13494084	-0.00411747	0.0149583	0.783782	0.00478883	0.00841492	0.570797	-0.000453134	0.0120632	0.970124
cg13494087	-0.00643299	0.0116201	0.5813	0.00494742	0.00653698	0.451241	0.00435531	0.00937111	0.643292
cg13494098	-0.011721	0.0250112	0.640535	-0.00128347	0.0140703	0.927533	0.00104082	0.0201705	0.958968
cg13494121	-0.0146092	0.0228204	0.523777	0.0187921	0.0128378	0.146935	0.00403237	0.0184037	0.827092
cg13494168	-0.00656533	0.00856418	0.445441	0.00467564	0.00481785	0.334559	0.00308361	0.00690665	0.656393
cg13494191	-0.00513803	0.00393732	0.195429	0.000305786	0.00221497	0.890524	0.00610354	0.00317528	0.0579299
cg13494229	-0.0220777	0.0239239	0.358707	0.00900014	0.0134586	0.50548	0.0118043	0.0192936	0.542286
cg13494334	-2.38415e-05	0.00859145	0.997792	0.00538725	0.00483319	0.268148	-0.0015666	0.00692864	0.821662
cg13494348	-0.00111418	0.0085429	0.896541	0.00523211	0.00480587	0.279368	0.00352826	0.00688948	0.609893
cg13494355	-0.00179668	0.00550139	0.744784	-0.00396764	0.00309485	0.203323	0.00268165	0.00443664	0.547166
cg13494368	-0.00161658	0.00272257	0.554243	0.000435245	0.0015316	0.776967	0.00363592	0.00219564	0.101415
cg13494428	0.0056753	0.00465436	0.226083	-0.00139924	0.00261835	0.59446	-0.00308821	0.00375354	0.412955
cg13494481	0.00219696	0.0160997	0.89178	-0.0163186	0.009057	0.0751278	-0.0115193	0.0129837	0.377469
cg13494498	0.00154388	0.00350775	0.660957	-0.0011815	0.00197331	0.550939	-0.00137967	0.00282885	0.627009
cg13494509	-0.00157111	0.0058849	0.790137	0.00639325	0.0033106	0.0567978	-0.00178439	0.00474592	0.707866
cg13494562	0.035138	0.0113129	0.00257727	-0.0048581	0.00636416	0.447366	-0.032534	0.00912337	0.000598119
cg13494587	0.019272	0.00924992	0.0402111	-0.0159782	0.00520361	0.00286836	-0.0120862	0.00745967	0.108893
cg13494631	-0.00259658	0.00803483	0.747363	-0.00423789	0.00452006	0.351119	0.00463382	0.00647975	0.476492
cg13494636	0.00758239	0.0312342	0.808777	-0.00876446	0.017571	0.619208	0.00170693	0.0251891	0.946132
cg13494652	0.00180987	0.0116547	0.87696	-0.000638031	0.00655644	0.922706	0.001686	0.00939902	0.858066
cg13494691	-0.0150699	0.0122349	0.221452	0.000240738	0.00688284	0.97218	0.0033419	0.00986692	0.735673
cg13494721	-0.00508623	0.0112617	0.65268	0.00330972	0.00633537	0.602737	0.00394857	0.0090821	0.664835
cg13494758	-0.00902937	0.0114338	0.431894	0.00581417	0.00643215	0.368591	0.0106153	0.00922084	0.252866
cg13494769	-0.00083379	0.0205725	0.967766	0.0134238	0.0115732	0.249338	0.000564954	0.0165909	0.972915
cg13494827	-0.0117923	0.017498	0.502188	0.00886247	0.00984361	0.37049	-0.00115033	0.0141114	0.935222
cg13494887	0.00673764	0.0164892	0.683855	0.00547844	0.00927615	0.556359	-0.00847232	0.0132979	0.52576
cg13494933	0.0186607	0.0216139	0.390365	0.010711	0.012159	0.380852	-0.0212434	0.0174307	0.226316
cg13494942	0.00565423	0.010298	0.584403	0.00152792	0.00579323	0.792617	-0.0130012	0.00830491	0.121185
cg13494951	0.00573817	0.0155159	0.712433	-0.000337905	0.00872862	0.969211	-0.0170115	0.012513	0.17758
cg13495025	0.00296483	0.00284358	0.300071	-0.00281557	0.00159968	0.0819911	-0.0015926	0.00229323	0.489274
cg13495026	-0.0134496	0.0168628	0.427332	0.00835688	0.00948631	0.380834	0.0143301	0.0135991	0.294982
cg13495031	-0.0181626	0.0086976	0.0397691	-0.00124476	0.0048929	0.7998	0.0100739	0.00701425	0.154616
cg13495038	-0.00657172	0.00346887	0.0615613	0.00168347	0.00195144	0.39074	0.00121796	0.0027975	0.664395
cg13495046	0.00960879	0.0133011	0.472028	-0.00395282	0.00748265	0.598692	0.000795711	0.0107268	0.941042
cg13495086	0.00844315	0.0143471	0.557764	0.00259765	0.0080711	0.748359	-0.0032943	0.0115704	0.776552
cg13495111	-0.00517828	0.0057151	0.36746	0.00377398	0.00321508	0.243738	0.00282602	0.00460899	0.541412
cg13495118	-0.00643983	0.0064481	0.320766	0.00494697	0.00362743	0.176242	0.00458177	0.00520012	0.380754
cg13495130	0.00105574	0.00652832	0.871912	0.00140381	0.00367256	0.703235	-0.00166886	0.00526482	0.752034
cg13495160	-6.15799e-06	0.00266088	0.998159	0.000464444	0.0014969	0.757115	0.00133211	0.00214589	0.536411
cg13495204	-0.0151715	0.0186512	0.418242	-0.0103084	0.0104924	0.328656	0.0225659	0.0150414	0.137253
cg13495205	-0.0239738	0.0158153	0.133265	0.00697548	0.00889704	0.435206	0.0193318	0.0127544	0.133306
cg13495227	-0.0067841	0.0128732	0.599571	0.00143619	0.00724193	0.843271	0.0138915	0.0103817	0.184442
cg13495235	-0.000748432	0.0289408	0.979429	0.0129165	0.0162809	0.429781	0.0117644	0.0233395	0.615527
cg13495270	-0.00740942	0.0169138	0.662446	0.00945012	0.00951496	0.323439	0.0105774	0.0136402	0.440221
cg13495336	0.0479475	0.0281192	0.0918182	-0.0239721	0.0158187	0.133374	-0.0407559	0.0226769	0.075849
cg13495369	-0.00408311	0.00539501	0.451244	-0.00107184	0.00303501	0.724844	0.00403596	0.00435085	0.356228
cg13495373	0.00528583	0.0100423	0.600011	0.00153452	0.00564937	0.786568	0.00171189	0.00809868	0.833098
cg13495381	0.00271326	0.00556917	0.627376	-0.00510283	0.00313298	0.107068	0.000318416	0.0044913	0.943647
cg13495389	0.0175423	0.00876359	0.0485037	-0.00735602	0.00493003	0.139379	-0.00864173	0.00706746	0.224804
cg13495442	-0.00682681	0.0125861	0.588957	-0.0136127	0.00708043	0.0578815	0.012803	0.0101502	0.210632
cg13495455	0.00527835	0.00678338	0.438653	0.00210678	0.00381604	0.582339	-0.00498063	0.00547051	0.365159
cg13495489	0.00190248	0.00286716	0.508779	0.000463473	0.00161294	0.774547	-0.000304806	0.00231224	0.895436
cg13495521	0.00130821	0.00644373	0.839604	-0.000612482	0.00362497	0.866228	0.00316853	0.0051966	0.543666
cg13495532	-0.0156272	0.00893189	0.0837964	0.00509526	0.00502471	0.313441	0.00645325	0.00720319	0.372843
cg13495536	0.0126081	0.019783	0.525631	-0.0225439	0.0111291	0.0459349	-0.00956664	0.0159541	0.550346
cg13495574	0.00450077	0.00809492	0.579671	0.00470836	0.00455386	0.304103	-0.00429917	0.00652821	0.511963
cg13495651	-0.00829983	0.00830636	0.320527	0.00070999	0.00467281	0.879594	0.0027084	0.00669873	0.686996
cg13495667	0.000126581	0.0081677	0.987671	0.00814262	0.00459481	0.0799555	-0.00248227	0.00658691	0.707225
cg13495693	0.00287878	0.011139	0.796692	-0.00259068	0.00626636	0.680335	-0.00788	0.00898317	0.382853
cg13495724	0.00523929	0.012039	0.664526	-0.0031008	0.00677264	0.648235	-0.00276297	0.00970895	0.776658
cg13495774	0.0246498	0.0124035	0.0501056	0.000553363	0.00697768	0.936977	-0.022817	0.0100029	0.0250467
cg13495791	-0.00260196	0.0182397	0.886901	0.00304775	0.0102609	0.767171	0.0109282	0.0147095	0.459569
cg13495792	-0.0132478	0.0175289	0.451875	0.0223332	0.00986102	0.0260693	0.0103688	0.0141363	0.465279
cg13495815	0.00846854	0.0170107	0.619886	-0.000275393	0.00956952	0.977109	-0.00831434	0.0137184	0.546083
cg13495850	0.00544001	0.010647	0.610717	-0.0077938	0.00598958	0.196697	-0.00448749	0.00858639	0.602593
cg13495918	-0.00232866	0.00798252	0.771211	0.0017469	0.00449063	0.698241	0.000497143	0.00643756	0.938626
cg13495928	0.0223655	0.0122114	0.070524	-0.00964737	0.0068696	0.163856	-0.00266128	0.00984795	0.787633
cg13495994	0.0275859	0.0320097	0.391224	-0.0216713	0.0180073	0.232136	-0.0401702	0.0258145	0.123397
cg13496019	0.00970252	0.00649184	0.13873	-0.00605742	0.00365204	0.100874	-0.00554199	0.00523539	0.292798
cg13496039	0.00596708	0.0114332	0.60309	-0.000889194	0.00643181	0.89037	-0.0031746	0.00922035	0.731469
cg13496041	0.0114606	0.0103269	0.27022	0.00207265	0.00580946	0.722147	-0.0128235	0.00832818	0.12733
cg13496066	0.00869668	0.0121866	0.477414	-0.0104598	0.00685568	0.130795	0.00257697	0.009828	0.793796
cg13496069	-0.00440298	0.0115983	0.705172	-0.00681875	0.00652472	0.298957	0.00567867	0.00935354	0.545393
cg13496076	-0.00528637	0.0118163	0.655739	-0.00216895	0.00664735	0.745009	-0.00210002	0.00952934	0.826108
cg13496098	0.00318763	0.00629639	0.613982	-0.00019398	0.00354208	0.956455	-0.00453649	0.00507777	0.374165
cg13496160	-0.00679478	0.00370031	0.0698135	-0.000844261	0.00208164	0.686074	0.00441763	0.00298415	0.142473
cg13496167	-0.00881226	0.0365365	0.809988	0.0137078	0.0205539	0.506629	0.0170346	0.0294651	0.564707
cg13496244	0.00832976	0.00999207	0.406822	-0.00712377	0.00562112	0.208501	-0.00923726	0.00805818	0.254879
cg13496251	0.0205359	0.0256521	0.425622	0.0104484	0.0144308	0.47103	-0.0265043	0.0206873	0.203612
cg13496270	-0.0163921	0.010815	0.13331	-0.00124211	0.00608406	0.838718	0.00501343	0.00872183	0.566935
cg13496333	0.00420433	0.0044065	0.342728	-0.00139549	0.00247891	0.574954	-0.00355214	0.00355366	0.320354
cg13496340	0.00700189	0.00554028	0.209751	0.00172495	0.00311673	0.581409	-0.0067609	0.004468	0.133943
cg13496359	0.00614844	0.0103658	0.554659	-0.00854527	0.00583138	0.146503	-0.0155245	0.0083596	0.0667625
cg13496392	0.0132215	0.0175318	0.452846	-0.00405706	0.00986264	0.681846	-0.00974109	0.0141386	0.492719
cg13496421	0.00504616	0.0226065	0.823902	0.0134444	0.0127175	0.293432	-0.0024102	0.0182312	0.895137
cg13496425	-0.00473958	0.0122847	0.700599	0.00385886	0.00691083	0.578054	-0.00386787	0.00990706	0.697206
cg13496481	-0.00757612	0.0166414	0.650085	0.00603055	0.00936175	0.5212	0.003072	0.0134206	0.819495
cg13496492	-0.00318724	0.0149387	0.831561	0.00386451	0.00840387	0.646799	0.00605124	0.0120474	0.616765
cg13496494	0.00309197	0.0138517	0.8239	0.00200206	0.00779236	0.797856	-0.00542789	0.0111708	0.628288
cg13496511	-0.00467659	0.00924601	0.614309	0.00289681	0.00520141	0.579041	0.00806335	0.00745651	0.282585
cg13496515	0.00906069	0.0105677	0.393636	-0.00364263	0.00594492	0.541692	-0.00894715	0.00852237	0.296766
cg13496568	0.0440402	0.0297881	0.142984	-0.0254156	0.0167576	0.133061	-0.0341669	0.0240229	0.158608
cg13496591	-0.000945674	0.00824109	0.908913	0.00544823	0.00463609	0.243206	-0.000684311	0.00664609	0.918234
cg13496596	0.000481865	0.00576173	0.933546	0.00281306	0.00324131	0.387904	-0.00247202	0.00464659	0.596109
cg13496660	-0.00497176	0.00668062	0.458804	0.000460487	0.00375824	0.902771	0.00516507	0.00538764	0.340435
cg13496662	-0.0210027	0.0132194	0.115824	0.00153562	0.00743669	0.8369	0.0160465	0.0106609	0.135986
cg13496755	-0.095473	0.0838829	0.258247	0.0991274	0.047189	0.0386345	0.0977961	0.067648	0.151949
cg13496793	-0.0225646	0.0298246	0.451395	0.0116828	0.0167781	0.488133	0.0377791	0.0240523	0.119966
cg13496837	0.0365208	0.0395225	0.358075	0.00269862	0.0222337	0.90368	-0.0395007	0.0318732	0.218643
cg13496838	-0.00972006	0.011758	0.410734	0.0106836	0.00661454	0.109979	0.00777214	0.00948231	0.41471
cg13496844	-0.0166534	0.0105082	0.116726	0.00911386	0.00591148	0.126856	0.0137306	0.00847443	0.108885
cg13496862	-0.0123577	0.00946327	0.195124	0.0019625	0.00532364	0.713314	0.0117405	0.00763172	0.127669
cg13496888	0.021006	0.0138858	0.134047	-0.0161376	0.00781155	0.0418862	-0.0229962	0.0111983	0.0430933
cg13496915	0.0356978	0.0303615	0.242974	-0.032895	0.0170801	0.0574568	-0.0296282	0.0244853	0.229618
cg13496945	0.00458962	0.00794588	0.565055	-0.0013733	0.00447002	0.759424	-0.00327179	0.00640802	0.61097
cg13496979	0.00213703	0.00349906	0.542999	0.000837378	0.00196843	0.671617	-0.00193927	0.00282185	0.493807
cg13496998	-0.0057948	0.0130743	0.658733	0.0014157	0.00735508	0.847826	0.00784243	0.0105439	0.459056
cg13496999	0.00897306	0.0209041	0.668829	-0.00864051	0.0117598	0.464514	-0.018268	0.0168583	0.281598
cg13497017	-0.0154275	0.017387	0.377418	0.00215788	0.00978118	0.825921	0.0116469	0.0140219	0.408514
cg13497062	0.0853201	0.105176	0.41951	-0.0545733	0.0591677	0.358957	-0.046424	0.0848201	0.585591
cg13497068	-0.00809212	0.00335533	0.0180302	0.00105568	0.00188757	0.577442	0.0064424	0.00270593	0.0195078
cg13497069	0.00957795	0.0100534	0.343441	-0.00179141	0.00565563	0.752212	-0.00912269	0.00810766	0.263674
cg13497074	0.00183099	0.00282588	0.518773	0.000110259	0.00158972	0.944868	0.000300366	0.00227895	0.895454
cg13497082	-0.0121209	0.0162015	0.456445	0.00480472	0.00911431	0.599454	0.0100411	0.0130659	0.444321
cg13497089	-0.00031618	0.00448688	0.943987	1.10728e-05	0.00252413	0.99651	0.00110471	0.00361848	0.760886
cg13497155	-0.00040068	0.00249149	0.872617	-0.00177082	0.0014016	0.20989	0.00151459	0.00200928	0.453055
cg13497181	0.00625405	0.0107258	0.561381	-0.00364811	0.00603391	0.547054	5.73688e-05	0.00864993	0.994724
cg13497187	0.00140376	0.00771793	0.856107	-0.00202842	0.00434178	0.641563	0.00165705	0.00622418	0.790709
cg13497202	0.00878737	0.00859421	0.309457	0.00619648	0.00483474	0.203448	0.00404605	0.00693086	0.560919
cg13497236	-0.00187116	0.0272729	0.945462	0.00511828	0.0153426	0.739504	0.00712141	0.0219945	0.746898
cg13497283	0.0147164	0.0108962	0.180409	-0.00483356	0.00612976	0.432575	-0.000996663	0.00878734	0.909965
cg13497285	0.00427551	0.00294637	0.150429	-0.00195649	0.0016575	0.24114	-0.00228327	0.00237612	0.339317
cg13497301	-0.00324915	0.00340666	0.342908	0.00207369	0.00191644	0.282291	0.00245704	0.00274732	0.373667
cg13497315	-0.0022505	0.0102682	0.827041	-0.00319664	0.00577644	0.581447	0.00506081	0.00828084	0.542733
cg13497366	-0.0240228	0.0138549	0.0865634	0.0108966	0.00779416	0.165737	0.0163759	0.0111734	0.146441
cg13497401	2.89581e-05	0.00713766	0.996772	0.000178798	0.00401535	0.964588	0.00331221	0.00575622	0.566531
cg13497451	-0.00343777	0.0274469	0.90062	0.020828	0.0154405	0.180944	0.00496023	0.0221348	0.823223
cg13497475	0.000659373	0.00423401	0.876613	-0.000723976	0.00238188	0.761907	-0.00111688	0.00341455	0.744401
cg13497506	7.37493e-05	0.0026923	0.978211	0.00138242	0.00151458	0.363959	5.14388e-05	0.00217123	0.981155
cg13497525	0.00242049	0.0052874	0.648275	-0.000994493	0.00297447	0.738944	-1.45724e-05	0.00426406	0.997281
cg13497563	0.000999307	0.0078836	0.899431	0.000343368	0.00443498	0.938469	0.00617705	0.00635778	0.33402
cg13497582	0.0115679	0.0120049	0.337981	-0.0107053	0.00675344	0.116641	-0.00973309	0.00968143	0.317588
cg13497616	0.0048644	0.0352616	0.890605	-0.0229554	0.0198367	0.250425	0.000461756	0.028437	0.987083
cg13497643	0.00826606	0.0194355	0.671687	-0.00847135	0.0109336	0.440608	-0.0102132	0.0156739	0.516413
cg13497650	-0.0196282	0.0217463	0.369291	-0.000955874	0.0122336	0.937904	0.0263967	0.0175375	0.135991
cg13497696	0.00297125	0.00339162	0.383467	-0.000895601	0.00190798	0.639987	-0.00393834	0.00273519	0.153576
cg13497866	0.00437274	0.0150452	0.772035	0.0107162	0.00846379	0.208929	-0.0107869	0.0121333	0.376494
cg13497903	-0.00231616	0.011105	0.835284	0.00798627	0.00624721	0.204597	0.00294709	0.00895572	0.742909
cg13497926	-0.010229	0.0148821	0.493741	0.0194079	0.00837203	0.0228418	0.0135569	0.0120018	0.261832
cg13497933	0.00838224	0.0106291	0.432533	0.00492317	0.00597949	0.412617	-0.00263229	0.00857192	0.759532
cg13497939	0.00535865	0.00408067	0.192656	-0.00424436	0.00229561	0.0679485	-0.00437742	0.00329089	0.187022
cg13497948	-0.0280748	0.0107454	0.0106199	0.0135977	0.0060449	0.027068	0.0297135	0.0086657	0.000936991
cg13497966	0.00438866	0.0100513	0.66349	-0.00665241	0.00565445	0.242683	0.00293364	0.00810596	0.718316
cg13498005	0.0234965	0.0115207	0.0445048	-0.00240076	0.00648105	0.711986	-0.0149194	0.00929094	0.112025
cg13498024	0.00616768	0.00646529	0.342805	0.000811757	0.0036371	0.823925	-0.00491428	0.00521398	0.348598
cg13498035	-0.00298335	0.00288169	0.303476	-0.000377108	0.00162112	0.816614	0.00305485	0.00232396	0.192215
cg13498056	-0.00072626	0.00813992	0.929115	-0.00398167	0.00457918	0.387014	0.00296584	0.0065645	0.652564
cg13498107	0.0491507	0.0344233	0.157004	-0.0278679	0.0193651	0.1538	-0.0394599	0.0277609	0.158853
cg13498176	-0.00719232	0.0107518	0.505346	-0.00383815	0.00604851	0.527419	0.00777481	0.00867086	0.372433
cg13498207	0.00764052	0.00756639	0.315459	0.00405232	0.00425653	0.343785	-0.00771376	0.00610197	0.209635
cg13498216	0.0243335	0.0666414	0.715913	-0.0313685	0.0374896	0.405094	0.00875999	0.0537434	0.870908
cg13498230	0.00984983	0.00908465	0.28133	0.000916905	0.00511064	0.858042	-0.01157	0.00732639	0.117999
cg13498235	0.00580949	0.0141858	0.683183	0.000114484	0.00798036	0.988588	-0.00657848	0.0114403	0.566791
cg13498284	-0.00271579	0.0123364	0.826287	0.00633783	0.00693996	0.363701	0.00478234	0.00994882	0.631969
cg13498348	-0.0020566	0.0074775	0.783954	0.00358782	0.00420653	0.396102	-0.00184239	0.00603029	0.760715
cg13498382	-0.0172333	0.022905	0.453899	0.00294513	0.0128854	0.819757	0.00858858	0.0184719	0.643153
cg13498479	-0.00167522	0.0107405	0.876425	-0.00578745	0.00604216	0.340858	0.00730056	0.00866177	0.401679
cg13498483	-0.0154043	0.0090865	0.0936798	0.000949705	0.00511168	0.853051	0.0113432	0.00732787	0.12535
cg13498519	0.00511549	0.00477691	0.287256	-0.00369329	0.00268729	0.172944	-0.00643481	0.00385237	0.0985289
cg13498574	-0.0104442	0.0129022	0.420493	0.000154125	0.00725823	0.983108	0.00773601	0.0104051	0.459238
cg13498610	-0.0123353	0.0111172	0.270313	1.89643e-05	0.00625407	0.997588	0.0081517	0.00896555	0.365802
cg13498636	0.00711371	0.017476	0.68499	0.00245467	0.00983127	0.803437	-0.0160285	0.0140937	0.258616
cg13498650	-0.0293938	0.0404679	0.469619	0.0533514	0.0227655	0.0214373	0.0379332	0.0326356	0.248356
cg13498757	0.0832675	0.0618678	0.181916	-0.0251357	0.0348042	0.472153	-0.0831178	0.0498938	0.0994158
cg13498778	-0.000926541	0.0151941	0.951518	-0.00208264	0.00854759	0.808087	-0.00927251	0.0122534	0.451305
cg13498800	-0.00972347	0.013159	0.46199	-0.00249324	0.00740269	0.737096	0.0100633	0.0106122	0.345676
cg13498858	0.00453823	0.00396908	0.256084	-0.00157748	0.00223283	0.481813	-0.00321108	0.00320089	0.31862
cg13498872	0.00154416	0.00487835	0.752374	0.00282721	0.00274435	0.305842	-0.000280743	0.00393418	0.943279
cg13498940	0.0111472	0.0062046	0.0759505	-0.00136626	0.00349044	0.696459	-0.00646919	0.00500374	0.199559
cg13498953	0.00447928	0.00777254	0.565938	-0.000508026	0.00437251	0.907779	-0.00172504	0.00626823	0.783827
cg13499011	0.0112643	0.00903334	0.215833	-0.00844949	0.00508178	0.100055	-0.0125403	0.00728501	0.0888193
cg13499022	-0.00146894	0.00403016	0.7164	-0.000335762	0.0022672	0.882618	-0.00121203	0.00325015	0.71014
cg13499043	0.0219581	0.0112433	0.05411	0.00253553	0.00632499	0.689518	-0.012057	0.00906721	0.187163
cg13499067	-0.00211286	0.00637197	0.741018	0.000417947	0.0035846	0.907456	-0.000320263	0.00513872	0.950452
cg13499105	0.0128015	0.0176859	0.471161	-0.00177646	0.00994934	0.858716	-0.0206774	0.0142629	0.150813
cg13499155	0.000299731	0.0135768	0.982439	-0.00653845	0.00763776	0.394366	0.00463904	0.0109491	0.672862
cg13499161	-0.00865172	0.00774388	0.267042	-3.69042e-05	0.00435638	0.993261	0.00678056	0.00624511	0.280664
cg13499195	0.00421691	0.00771677	0.586182	-0.00398422	0.00434113	0.361329	-0.00140564	0.00622325	0.821845
cg13499271	-4.19054e-05	0.00296683	0.988764	0.00120175	0.00166901	0.473478	-0.000631733	0.00239262	0.792393
cg13499300	0.00503455	0.00339145	0.14138	-0.00188944	0.00190789	0.324823	-0.00395014	0.00273506	0.152342
cg13499318	-0.00663125	0.0136526	0.628419	-0.00369561	0.00768036	0.631628	0.0095522	0.0110102	0.388069
cg13499324	-0.00174947	0.0286676	0.951482	-0.0127945	0.0161272	0.429783	0.012932	0.0231192	0.577387
cg13499330	0.0429727	0.0250932	0.0904462	-0.0344745	0.0141164	0.0166717	-0.026732	0.0202366	0.190056
cg13499339	-0.0107118	0.0149634	0.476038	0.00504093	0.00841779	0.550871	0.00819124	0.0120674	0.499113
cg13499371	-0.0129929	0.00913503	0.158595	0.00836235	0.00513898	0.107388	-0.000410743	0.00736701	0.955668
cg13499380	-0.00550309	0.00808714	0.498054	-0.00192155	0.00454949	0.673824	0.00765725	0.00652194	0.243644
cg13499395	-0.00488309	0.0198631	0.806401	-0.00850431	0.0111741	0.448721	0.0129097	0.0160187	0.422542
cg13499468	0.0250318	0.0131296	0.0599616	-0.00982579	0.00738615	0.186978	-0.0135837	0.0105885	0.203021
cg13499473	-0.00932715	0.0205746	0.651463	0.0158832	0.0115744	0.17359	0.0122445	0.0165925	0.462575
cg13499555	0.0156498	0.00760858	0.0427653	-0.00100938	0.00428027	0.814138	-0.0117626	0.006136	0.0585995
cg13499600	0.0328056	0.0236808	0.169578	-0.00989457	0.0133218	0.459691	-0.00918314	0.0190976	0.631856
cg13499648	0.00316548	0.00754705	0.675957	-0.0017882	0.00424565	0.674684	0.000789066	0.00608637	0.897154
cg13499708	-0.00965815	0.0142563	0.499951	-0.0027653	0.00802	0.731096	0.0133796	0.0114971	0.247787
cg13499711	0.00215534	0.00710463	0.762348	-0.00181174	0.00399676	0.651487	-0.000461849	0.00572958	0.935943
cg13499717	-0.00346815	0.0224246	0.877457	0.00970848	0.0126151	0.443676	-0.00399871	0.0180845	0.825535
cg13499740	0.0160014	0.0136118	0.243053	-0.0133992	0.0076574	0.0837548	-0.00804847	0.0109773	0.465459
cg13499773	0.0136331	0.0115688	0.24191	-0.00805733	0.00650812	0.219109	-0.0134222	0.00932975	0.153923
cg13499810	-0.00384879	0.0201578	0.849033	0.00266128	0.0113399	0.81502	0.0138634	0.0162564	0.39617
cg13499822	0.00700909	0.0107467	0.516028	-0.0054128	0.00604566	0.373145	-0.00556955	0.00866679	0.522193
cg13499871	-0.0007067	0.0177366	0.968311	0.0036033	0.00997788	0.718899	0.0143453	0.0143038	0.318757
cg13499896	0.00912383	0.0064181	0.158808	-0.00241771	0.00361056	0.504913	-0.00696404	0.00517593	0.182053
cg13499966	0.00602131	0.00651063	0.357666	-0.00550065	0.0036626	0.136844	-0.00032838	0.00525054	0.950278
cg13500013	-0.0103198	0.0250128	0.680951	-0.00499146	0.0140711	0.72367	0.0131529	0.0201717	0.516132
cg13500059	0.0109493	0.0114905	0.343342	-0.00459464	0.00646409	0.479158	-0.00327354	0.00926663	0.724767
cg13500072	0.0493017	0.0350367	0.163031	-0.0186548	0.0197102	0.3466	-0.0301599	0.0282556	0.288816
cg13500074	0.000410778	0.00571478	0.942866	0.0075998	0.00321489	0.020362	-0.00272313	0.00460873	0.556179
cg13500113	-0.000616674	0.015356	0.968061	-0.0011469	0.00863862	0.894693	-0.00396074	0.0123839	0.749883
cg13500194	-0.0257941	0.0158294	0.106907	0.0161365	0.00890497	0.073506	0.0281954	0.0127658	0.0298883
cg13500196	0.0035955	0.00594038	0.546616	0.00151002	0.00334181	0.652524	0.000331387	0.00479067	0.945014
cg13500206	0.0284091	0.0223066	0.206287	-0.0139212	0.0125488	0.270399	-0.0256825	0.0179893	0.157055
cg13500346	-0.00301996	0.0074307	0.685458	-0.00198166	0.0041802	0.636674	-0.000295865	0.00599254	0.960739
cg13500353	-0.000227043	0.00585446	0.969156	0.000359261	0.00329347	0.913394	0.00238741	0.00472137	0.614404
cg13500354	-0.0546308	0.0248401	0.0305719	0.0298157	0.013974	0.0357524	0.0485816	0.0200325	0.0174197
cg13500430	0.000282497	0.0122668	0.981681	0.00572449	0.00690079	0.409121	0.000764479	0.00989266	0.938584
cg13500471	-0.00112212	0.0163065	0.945299	-0.00663376	0.00917335	0.47157	0.0196554	0.0131505	0.138709
cg13500480	-0.0176858	0.0223939	0.431865	0.00832587	0.0125979	0.510467	0.016004	0.0180597	0.378027
cg13500489	-0.0163517	0.00790184	0.0415501	0.00104991	0.00444524	0.813856	0.0179142	0.0063725	0.00612679
cg13500499	0.00188593	0.0120175	0.87567	-0.00708284	0.00676054	0.297759	-0.00212789	0.0096916	0.82674
cg13500576	0.00204481	0.0046221	0.659324	-0.0037336	0.0026002	0.154704	-0.000719675	0.00372753	0.847365
cg13500608	0.00228189	0.0123907	0.854325	0.00648127	0.00697048	0.355099	-0.00618105	0.00999256	0.537857
cg13500636	0.0391467	0.0340753	0.253849	-0.0170252	0.0191693	0.376969	-0.021964	0.0274803	0.426366
cg13500657	-0.00717621	0.0133356	0.591898	0.00632375	0.00750206	0.40163	0.00955	0.0107546	0.377051
cg13500705	-0.00729675	0.0172631	0.673597	0.00661529	0.00971149	0.497608	0.00360857	0.0139219	0.796107
cg13500715	-0.0117743	0.0184611	0.525326	0.00975439	0.0103854	0.35027	0.005261	0.0148881	0.724686
cg13500720	0.013289	0.0114915	0.250747	-0.00834037	0.00646463	0.200495	-0.00318827	0.00926739	0.731673
cg13500774	-0.00349779	0.00372333	0.350174	0.00223988	0.00209459	0.287932	0.00311905	0.00300271	0.301868
cg13500784	-0.00372927	0.00789006	0.637672	-0.00432647	0.00443861	0.332458	0.00477968	0.006363	0.454626
cg13500824	0.00582145	0.0178585	0.745243	0.00469413	0.0100464	0.641521	-0.00331154	0.0144021	0.818695
cg13500842	0.00169668	0.0148019	0.909012	-0.00224182	0.0083269	0.788408	-0.00277724	0.0119371	0.816587
cg13500852	-0.00108337	0.0145693	0.940899	0.0104635	0.00819609	0.205204	2.03822e-05	0.0117495	0.99862
cg13500877	0.0095691	0.0104982	0.364612	-0.00171865	0.00590587	0.771755	-0.00688041	0.00846638	0.418675
cg13500909	0.00169622	0.00928645	0.855503	-0.00135327	0.00522417	0.79623	0.00213084	0.00748913	0.776701
cg13501027	0.00256695	0.0071348	0.719904	0.0017885	0.00401374	0.657022	-0.00877584	0.00575391	0.130922
cg13501042	-0.00225119	0.00958332	0.814846	0.00349656	0.00539117	0.518364	0.00740691	0.00772854	0.340587
cg13501085	-0.00355386	0.00474393	0.455842	0.000987583	0.00266874	0.712261	0.00793092	0.00382578	0.0411986
cg13501087	-0.00362036	0.00824113	0.661556	1.91879e-05	0.00463611	0.996707	0.00939194	0.00664612	0.161264
cg13501090	-0.00562132	0.0118693	0.636998	0.0063705	0.00667717	0.342752	0.0128069	0.00957208	0.184483
cg13501117	-0.00293777	0.00313404	0.351221	-0.00138319	0.00176308	0.43491	0.0049148	0.00252747	0.0551353
cg13501181	-0.00630348	0.00611528	0.30557	0.00202754	0.0034402	0.557178	0.0033631	0.00493171	0.497135
cg13501185	0.00278039	0.0108736	0.798799	-0.00215914	0.00611701	0.724983	-0.0137714	0.00876906	0.120025
cg13501202	0.00639188	0.0119091	0.592863	-0.00389987	0.00669958	0.562035	-0.000117308	0.00960422	0.990283
cg13501225	-0.00581883	0.00551513	0.294385	0.00533834	0.00310258	0.0889596	-0.00151494	0.00444772	0.734238
cg13501263	0.00252671	0.0025854	0.331193	-0.000196151	0.00145443	0.893038	-0.000349627	0.00208501	0.867229
cg13501279	0.00266029	0.00719292	0.712415	-0.0088192	0.00404644	0.0320608	-0.00418084	0.00580079	0.473049
cg13501359	0.00196688	0.00540878	0.717025	-0.00288262	0.00304275	0.346134	-0.00198122	0.00436195	0.650839
cg13501371	-0.0287603	0.0138479	0.0408327	0.0027784	0.00779025	0.722238	0.0228984	0.0111678	0.0434056
cg13501395	-0.0253135	0.0252751	0.319418	0.0165684	0.0142187	0.247176	0.0172808	0.0203833	0.398933
cg13501457	-0.000416784	0.0130987	0.974691	0.0120412	0.00736878	0.10594	8.71354e-05	0.0105635	0.993438
cg13501507	-0.00240043	0.00272357	0.380612	0.000753913	0.00153217	0.623948	0.00158576	0.00219645	0.472296
cg13501527	0.0016306	0.0145529	0.91105	-0.000382499	0.00818683	0.962845	-0.00945876	0.0117363	0.422524
cg13501581	-0.00371533	0.0106009	0.726852	-0.000324267	0.00596364	0.956765	0.00648108	0.0085492	0.450492
cg13501616	-0.000146008	0.0142706	0.991861	0.00999416	0.00802804	0.216587	-0.00881285	0.0115086	0.44594
cg13501632	0.0192573	0.0174571	0.273086	-0.00639915	0.00982062	0.516415	-0.0123962	0.0140784	0.381065
cg13501779	0.00423601	0.00423878	0.320464	0.00175194	0.00238456	0.464544	-0.00401356	0.0034184	0.243632
cg13501793	0.00381289	0.00407986	0.35266	-0.0015219	0.00229516	0.509065	-0.00266066	0.00329023	0.420972
cg13501803	0.00685142	0.00813171	0.401841	-0.00225353	0.00457456	0.623549	-0.00563004	0.00655788	0.393022
cg13501813	0.0151699	0.0095265	0.115009	-0.00774733	0.00535921	0.151963	-0.0126908	0.00768272	0.102253
cg13501888	0.0473403	0.0314696	0.136207	-0.0427414	0.0177035	0.0179118	-0.0398854	0.0253789	0.11976
cg13501912	-0.00199274	0.00499964	0.691205	-0.00425808	0.00281259	0.133752	0.00205928	0.004032	0.610862
cg13501950	0.014635	0.00772778	0.0616503	-0.00017048	0.00434732	0.968811	-0.00883384	0.00623213	0.160002
cg13501951	-0.0447913	0.0253541	0.0808804	0.0123112	0.0142632	0.390484	0.0414357	0.020447	0.0458492
cg13501959	0.00113793	0.0198539	0.954428	0.00694013	0.0111689	0.536014	0.0125363	0.0160113	0.435823
cg13501967	-0.0280452	0.0225089	0.216202	0.0173914	0.0126626	0.173224	0.0274492	0.0181525	0.134205
cg13501999	0.00716978	0.00360327	0.0498279	-0.00549994	0.00202705	0.00806385	-0.0031367	0.00290588	0.28345
cg13502023	0.0109202	0.00884605	0.220428	-0.0036547	0.00497641	0.464723	-0.00239846	0.00713396	0.737546
cg13502028	-0.00573078	0.0137169	0.677154	0.0153914	0.00771655	0.049292	0.00227513	0.0110621	0.837541
cg13502037	0.00340322	0.00992811	0.732605	-0.00794135	0.00558514	0.158722	0.000511744	0.0080066	0.949188
cg13502080	-0.0042432	0.00752633	0.574388	0.00102639	0.004234	0.809041	-0.0066109	0.00606967	0.279158
cg13502115	-0.000980667	0.00976773	0.920264	-0.00042084	0.00549491	0.939132	0.00607023	0.00787726	0.443079
cg13502125	-0.0156004	0.0305906	0.611391	-0.00709743	0.017209	0.681066	0.0385702	0.02467	0.121664
cg13502128	-0.00578256	0.00898481	0.521572	0.00506868	0.00505448	0.318798	0.00736333	0.00724587	0.312412
cg13502130	-0.0203638	0.0214857	0.345928	0.0131028	0.012087	0.281412	0.0266451	0.0173273	0.127824
cg13502189	0.015751	0.013034	0.230222	0.00188443	0.00733237	0.797799	-0.0115027	0.0105113	0.276909
cg13502195	0.00504291	0.0143599	0.726322	-0.00291375	0.00807826	0.719226	-0.0120525	0.0115806	0.300943
cg13502215	0.005778	0.0113359	0.611578	0.0143067	0.00637712	0.027469	0.000212125	0.00914195	0.981542
cg13502252	-0.00956739	0.0151247	0.528715	-0.0115339	0.00850854	0.178826	0.0249269	0.0121975	0.044088
cg13502346	-0.0324863	0.021777	0.139461	0.0345006	0.0122508	0.00604008	0.0311587	0.0175622	0.0796122
cg13502356	0.000886728	0.0032894	0.788144	0.000478665	0.00185048	0.796515	-0.000743686	0.00265276	0.779895
cg13502382	0.00613577	0.00600827	0.310048	-0.00168989	0.00338	0.61839	-0.0010323	0.00484542	0.8318
cg13502395	-0.020074	0.00931864	0.0340565	-0.00521246	0.00524228	0.322893	0.0188853	0.00751509	0.013859
cg13502403	-0.00851688	0.0108869	0.436209	0.00712371	0.00612451	0.248025	0.0130253	0.00877982	0.141627
cg13502414	0.00985037	0.0160395	0.540768	-0.0162997	0.00902314	0.0743899	-0.0194793	0.0129352	0.135795
cg13502474	-0.00755827	0.0147088	0.608682	0.0026934	0.00827453	0.745599	0.014986	0.011862	0.209912
cg13502514	-0.00603699	0.00851227	0.480134	0.00403396	0.00478865	0.401927	-0.000793418	0.00686478	0.90826
cg13502545	-0.0182763	0.0113714	0.111717	0.00674999	0.0063971	0.29434	0.00811556	0.00917059	0.378678
cg13502568	-0.0409125	0.0185827	0.0303997	0.0239765	0.0104538	0.0242837	0.0313831	0.0149862	0.0392255
cg13502592	0.00277747	0.00747195	0.711026	-0.00577715	0.0042034	0.172931	-0.00256412	0.00602581	0.671531
cg13502610	0.00983803	0.0148534	0.509545	0.00282586	0.00835592	0.736056	-0.00285394	0.0119787	0.812259
cg13502686	0.0238684	0.0188835	0.209693	0.00409979	0.0106231	0.700511	-0.0166062	0.0152288	0.278596
cg13502716	0.00565239	0.00991439	0.5701	-0.00270749	0.00557742	0.628615	-0.00730784	0.00799553	0.363307
cg13502741	-0.0122045	0.0139776	0.385041	-0.00132624	0.00786318	0.866461	0.0170295	0.0112723	0.134565
cg13502799	-0.0182389	0.0158601	0.253375	-0.00750814	0.00892223	0.402424	0.00909289	0.0127905	0.479086
cg13502823	-0.00656111	0.00923893	0.479549	-0.00228334	0.00519743	0.661544	0.00763375	0.0074508	0.308481
cg13502942	0.0096228	0.0165147	0.561652	-0.0125058	0.00929049	0.181856	0.00156682	0.0133184	0.906628
cg13502950	-0.0343085	0.0186251	0.0689534	0.0227789	0.0104777	0.0324824	0.0230206	0.0150203	0.12908
cg13503025	0.0064531	0.00881348	0.46607	-0.00424429	0.00495809	0.394386	0.00352249	0.0071077	0.621464
cg13503050	-0.0266481	0.0277697	0.339973	0.0140712	0.0156221	0.370278	0.0290686	0.0223951	0.197802
cg13503067	-0.00541919	0.00698495	0.439998	0.001753	0.00392944	0.656644	0.00284461	0.00563306	0.614876
cg13503143	-0.0180545	0.00759381	0.0196731	0.00791548	0.00427196	0.0673682	0.00759788	0.00612409	0.218147
cg13503148	0.00494496	0.0240824	0.837801	-0.00082301	0.0135477	0.951702	-0.026109	0.0194214	0.182415
cg13503179	-0.00596826	0.0169594	0.725774	0.00423032	0.00954067	0.658604	0.00141158	0.0136771	0.918041
cg13503214	-0.00958928	0.0185728	0.60698	0.0128848	0.0104483	0.220902	0.00537812	0.0149782	0.720438
cg13503253	0.0172211	0.0140251	0.222882	-0.00441869	0.00788993	0.576924	-0.0139714	0.0113107	0.220143
cg13503268	0.00525045	0.00756754	0.489692	0.00302717	0.00425718	0.478985	-0.00958881	0.0061029	0.119854
cg13503364	0.00332451	0.00846485	0.695493	-8.11865e-05	0.00476197	0.986438	0.000363229	0.00682654	0.957691
cg13503382	-0.0160893	0.0125736	0.204166	0.00134866	0.0070734	0.849241	0.00569123	0.0101401	0.576097
cg13503413	-0.00104916	0.00347288	0.763312	0.00127861	0.0019537	0.514584	-0.0030511	0.00280073	0.279059
cg13503416	-0.0201483	0.0135712	0.141339	0.0107522	0.00763459	0.162674	0.0170638	0.0109446	0.122687
cg13503458	-0.0158014	0.0139928	0.261968	0.0114064	0.00787174	0.151009	0.0134687	0.0112846	0.235975
cg13503476	0.00335579	0.0100546	0.739385	-0.0114875	0.00565629	0.0453877	-0.00811371	0.00810861	0.319846
cg13503477	-0.00201644	0.0175489	0.908792	0.0010542	0.00987225	0.915212	0.00226755	0.0141524	0.873085
cg13503523	0.0041143	0.00797115	0.607091	-0.00829844	0.00448423	0.0677036	-0.000288112	0.00642839	0.964357
cg13503564	-0.0060575	0.0182664	0.740992	-0.00412068	0.0102759	0.689423	0.00901279	0.0147311	0.542288
cg13503583	0.00201238	0.00267548	0.454035	0.000975079	0.00150511	0.518831	-0.0029502	0.00215766	0.175131
cg13503605	0.00981828	0.00410886	0.0190811	-0.00295905	0.00231147	0.203972	-0.00496527	0.00331362	0.137723
cg13503677	0.00360457	0.00867747	0.6789	-0.00722055	0.00488158	0.142799	0.000771603	0.00699801	0.912463
cg13503720	0.0094553	0.0163997	0.565766	0.00303899	0.0092258	0.742663	0.00206754	0.0132257	0.876145
cg13503773	0.00167647	0.00709923	0.813886	0.00155397	0.00399373	0.698173	0.000702708	0.00572523	0.902604
cg13503816	-0.0138673	0.0176277	0.433657	0.0106902	0.0099166	0.284078	0.00496602	0.014216	0.727708
cg13503913	0.00913704	0.0132153	0.4912	-0.00881179	0.00743439	0.239212	-0.00509045	0.0106576	0.634135
cg13503915	-0.0152658	0.0365082	0.676894	-0.00621498	0.020538	0.762927	0.0129596	0.0294423	0.660932
cg13503928	0.0185314	0.00997326	0.0666162	0.000176004	0.00561054	0.975048	-0.012171	0.00804301	0.133929
cg13504000	0.0029561	0.00350183	0.400951	0.00089101	0.00196998	0.65221	-0.00209812	0.00282408	0.459566
cg13504055	0.057441	0.0388177	0.142633	-0.0111627	0.0218372	0.610553	-0.0480262	0.0313048	0.128707
cg13504059	-0.0140207	0.013753	0.310877	0.00469389	0.00773687	0.545673	0.00749631	0.0110912	0.500953
cg13504105	0.00191892	0.00731513	0.793708	-0.0049059	0.00411518	0.236522	-0.00258666	0.00589934	0.662161
cg13504195	0.0253462	0.0118596	0.0354561	-0.00822892	0.00667172	0.220825	-0.0166863	0.00956428	0.0846605
cg13504215	0.00121803	0.0039701	0.759746	8.00041e-06	0.00223341	0.99715	-0.000990793	0.00320171	0.757731
cg13504243	-0.00849575	0.0117441	0.471417	0.00564577	0.00660674	0.395204	0.00864492	0.00947113	0.363948
cg13504245	0.00224963	0.0113504	0.843363	-0.00258818	0.00638524	0.686247	-0.00635947	0.00915359	0.489106
cg13504265	-0.0187117	0.00965972	0.0560561	0.00135389	0.00543415	0.803849	0.0168429	0.00779015	0.0334229
cg13504283	-0.00894365	0.00895614	0.320821	0.00216446	0.00503835	0.668576	8.49395e-05	0.00722275	0.990645
cg13504318	-0.0104156	0.0373518	0.781036	0.0410215	0.0210125	0.0542018	-0.00618161	0.0301226	0.837895
cg13504346	0.0274791	0.0181098	0.132887	0.00339472	0.0101878	0.739794	-0.00457513	0.0146048	0.754849
cg13504410	0.0330696	0.0208796	0.116947	-0.01205	0.011746	0.307859	-0.0188085	0.0168385	0.267145
cg13504423	-0.00395681	0.0108362	0.715907	0.0037468	0.00609597	0.540437	-0.0015609	0.00873891	0.858665
cg13504432	-0.0388408	0.0215985	0.0756777	0.0197774	0.0121504	0.107286	0.0155877	0.0174183	0.373365
cg13504492	0.0261046	0.0158613	0.103497	0.00444557	0.00892289	0.619615	-0.0217323	0.0127915	0.0929816
cg13504554	0.0295085	0.0224355	0.191959	-0.0116671	0.0126212	0.357893	-0.0255111	0.0180932	0.162195
cg13504570	8.66607e-05	0.00291473	0.97635	-0.00108055	0.0016397	0.511683	-0.000679229	0.0023506	0.773316
cg13504585	-0.00294922	0.0246686	0.905119	-0.0151138	0.0138775	0.279194	0.0145571	0.0198942	0.466348
cg13504602	-0.00991674	0.00929695	0.289143	0.00100469	0.00523007	0.848123	0.00207652	0.00749759	0.782485
cg13504614	-0.00593011	0.0105331	0.57492	-0.00369814	0.00592551	0.53423	0.00563286	0.00849454	0.509051
cg13504704	5.14136e-05	0.013243	0.996911	0.00448582	0.00744996	0.548693	-0.00223288	0.0106799	0.834892
cg13504714	0.00339667	0.00283977	0.23498	-4.57883e-05	0.00159754	0.977201	-0.00246549	0.00229015	0.284723
cg13504733	0.02074	0.0124948	0.100621	-0.00395582	0.00702903	0.575064	-0.0266276	0.0100765	0.00979439
cg13504740	-0.0179622	0.0177192	0.313597	0.00148021	0.00996808	0.882304	0.0226298	0.0142898	0.11699
cg13504750	0.0174399	0.0100886	0.0874981	0.00662206	0.00567543	0.246556	-0.0185239	0.00813604	0.0253125
cg13504812	-0.0106696	0.00671954	0.116034	-0.00343866	0.00378013	0.365571	0.0101313	0.00541903	0.0649864
cg13504844	0.018813	0.0136632	0.172156	-0.00503456	0.00768634	0.514236	-0.0160689	0.0110188	0.148439
cg13504856	0.00705989	0.0105711	0.506039	-0.00724605	0.00594684	0.226416	-0.00620995	0.00852513	0.468353
cg13504858	-0.00508517	0.00991297	0.609294	0.0045258	0.00557662	0.419307	0.00340722	0.00799439	0.671039
cg13504881	0.00182555	0.0076764	0.812598	-0.00465305	0.00431842	0.284311	-0.000107784	0.00619069	0.98615
cg13504903	0.00745489	0.00798155	0.352941	-0.00468406	0.00449008	0.299812	-0.011238	0.00643678	0.0844399
cg13504907	-0.00357875	0.0120595	0.767374	-0.00257016	0.00678414	0.705745	0.00599697	0.00972544	0.539128
cg13504918	-0.00199508	0.00756609	0.79266	-0.00430995	0.00425636	0.31413	0.000947837	0.00610173	0.876922
cg13504931	-0.00785872	0.00398887	0.0520754	0.00252663	0.00224397	0.263349	0.00723092	0.00321685	0.027176
cg13504933	0.00372322	0.00626935	0.554172	-0.00493782	0.00352687	0.165136	0.00111258	0.00505597	0.826357
cg13504976	0.0301832	0.0178766	0.0949968	-0.0246423	0.0100566	0.0163224	-0.0118777	0.0144167	0.412313
cg13504993	-0.0108067	0.0161389	0.504924	0.0102572	0.00907909	0.261755	0.0132071	0.0130154	0.313115
cg13505011	0.00249711	0.00198363	0.211528	-0.000308132	0.00111591	0.783121	-7.19683e-05	0.00159971	0.964222
cg13505050	-0.0069982	0.0138221	0.613952	0.00807308	0.00777571	0.302101	0.0127813	0.0111469	0.254756
cg13505051	0.00751269	0.00912509	0.412641	-0.00328922	0.00513339	0.523409	-0.00465232	0.007359	0.528957
cg13505074	0.00746855	0.0125809	0.554327	-0.00617844	0.00707746	0.385137	0.00049198	0.0101459	0.961439
cg13505192	-0.0138581	0.0243602	0.570934	0.025076	0.013704	0.0707813	0.0102844	0.0196454	0.60199
cg13505230	0.0261158	0.0121261	0.0340965	-0.0133643	0.00682164	0.0533785	-0.0157815	0.00977919	0.110281
cg13505245	-0.0193336	0.0158161	0.224935	0.00684809	0.00889748	0.443631	0.00401899	0.012755	0.753465
cg13505268	-0.00755839	0.0122802	0.539874	8.86079e-05	0.00690834	0.989796	0.00624289	0.00990348	0.530141
cg13505271	0.0229717	0.0195283	0.242749	-0.00916686	0.0109858	0.406379	-0.0195721	0.0157488	0.21737
cg13505279	0.0211077	0.0170996	0.220459	-0.00615642	0.00961954	0.5239	-0.0114323	0.0137901	0.409414
cg13505316	0.00913654	0.019967	0.64842	0.00207451	0.0112326	0.853915	-0.0303574	0.0161025	0.0628111
cg13505359	0.00473253	0.00815994	0.563468	-0.00864236	0.00459044	0.0631637	0.00198615	0.00658064	0.763529
cg13505393	-0.0245461	0.021209	0.250374	0.0118974	0.0119313	0.321519	0.0171682	0.0171042	0.318352
cg13505469	-0.00100012	0.00309714	0.74755	-0.000182244	0.00174232	0.916941	0.00150149	0.00249771	0.549342
cg13505475	0.00840208	0.0121541	0.491262	0.00367374	0.00683737	0.592462	-0.000593723	0.00980174	0.951841
cg13505479	0.0362399	0.0282157	0.202497	-0.0129044	0.015873	0.418502	-0.032914	0.0227548	0.151724
cg13505571	0.0233686	0.0123615	0.0621071	0.00235165	0.00695404	0.736068	-0.0160347	0.00996899	0.111444
cg13505608	-0.00554249	0.0184303	0.764356	0.00509393	0.0103681	0.624475	0.00571645	0.0148632	0.701492
cg13505664	-0.00217667	0.00470163	0.644575	-0.00118046	0.00264494	0.656509	0.00242455	0.00379167	0.524255
cg13505691	0.0213978	0.0292633	0.466658	-0.0111838	0.0164623	0.498758	-0.0169301	0.0235996	0.4751
cg13505693	0.00434755	0.0109828	0.693208	0.00445915	0.00617847	0.472445	-0.00259248	0.00885718	0.770467
cg13505700	0.0162761	0.0114412	0.158514	-0.0131474	0.00643633	0.0441821	-0.00261228	0.00922683	0.777775
cg13505705	-0.00646039	0.00252178	0.0121757	0.0020958	0.00141865	0.143286	0.00460076	0.00203371	0.0262327
cg13505736	0.0015825	0.00608435	0.79542	-0.000910645	0.0034228	0.790843	-0.000599407	0.00490677	0.903061
cg13505794	0.00203828	0.0030774	0.509546	-0.000466468	0.00173122	0.78824	-0.00020301	0.0024818	0.934998
cg13505795	0.00248305	0.00940922	0.792499	0.00272239	0.00529323	0.608366	-0.00374588	0.00758813	0.622827
cg13505917	0.00853963	0.00706854	0.230353	-0.00355991	0.00397646	0.373184	-0.00483001	0.00570048	0.399207
cg13505944	0.0105646	0.00792066	0.185833	-0.000874851	0.00445583	0.844814	-0.0186197	0.00638768	0.00454687
cg13505974	0.00668748	0.0092608	0.472198	-0.00255426	0.00520974	0.625195	-0.00192822	0.00746844	0.79689
cg13505986	-0.0186656	0.0073694	0.0131508	0.00193475	0.00414571	0.641919	0.00967342	0.0059431	0.107296
cg13506019	-0.0157056	0.016639	0.347894	0.00792912	0.00936041	0.399323	0.0161996	0.0134187	0.230687
cg13506038	-0.000484703	0.00861743	0.955277	-0.00522832	0.0048478	0.283865	0.00601676	0.00694959	0.389053
cg13506101	0.0104832	0.00976252	0.285942	-0.00607318	0.00549198	0.271922	-0.00591224	0.00787306	0.454759
cg13506136	-0.0017736	0.0104464	0.865587	-0.00314202	0.00587673	0.594284	-0.00311944	0.00842461	0.712097
cg13506153	0.00597639	0.0177968	0.73784	-0.0184599	0.0100117	0.0686927	-0.000381667	0.0143524	0.978847
cg13506158	0.0117086	0.0182659	0.52324	-0.0227547	0.0102756	0.0294747	-0.00738911	0.0147307	0.617235
cg13506166	-0.00724984	0.00873977	0.409132	-0.0121508	0.00491663	0.0154554	0.00541973	0.00704825	0.444056
cg13506219	-0.0122204	0.00390362	0.00239212	0.00291093	0.00219601	0.18854	0.00781649	0.0031481	0.0149965
cg13506224	0.000550452	0.00482138	0.909373	0.00306495	0.00271231	0.261647	0.000866023	0.00388824	0.824281
cg13506244	0.00951989	0.0108234	0.381576	-0.00192382	0.00608881	0.752808	-0.0090737	0.00872864	0.301506
cg13506281	-0.168727	0.123054	0.173933	0.0711047	0.0692249	0.307262	0.132943	0.0992377	0.183931
cg13506288	0.0081269	0.0343676	0.813637	-0.0155799	0.0193337	0.422583	-0.000912929	0.027716	0.973801
cg13506324	-0.00211518	0.0112873	0.851798	0.00524749	0.00634978	0.410888	0.00255135	0.00910275	0.779941
cg13506325	0.0041788	0.017209	0.808725	-0.00477294	0.00968107	0.623272	0.0076537	0.0138783	0.582748
cg13506354	-0.018374	0.0141321	0.19706	0.00931547	0.00795011	0.244575	0.00304214	0.0113969	0.790172
cg13506366	0.00414905	0.00939418	0.659856	0.000981851	0.00528477	0.853053	-0.00560481	0.00757601	0.461454
cg13506485	0.0123703	0.0137503	0.370855	-0.000277231	0.00773534	0.971494	-0.0189293	0.011089	0.0914673
cg13506496	-0.0180635	0.0269637	0.504726	-0.00878801	0.0151687	0.563883	0.00128775	0.0217451	0.952916
cg13506510	-0.00257747	0.00305428	0.4011	0.000523586	0.00171821	0.761319	0.00373066	0.00246315	0.133586
cg13506547	-0.0221389	0.0228593	0.335549	0.014409	0.0128597	0.265665	0.00158339	0.018435	0.931755
cg13506559	0.00924338	0.0239359	0.700334	0.0103025	0.0134653	0.446326	0.00619027	0.0193033	0.749237
cg13506575	-0.127543	0.0952446	0.184104	0.0712341	0.0535806	0.187249	0.0769561	0.0768108	0.319239
cg13506600	-0.00488521	0.0101925	0.632961	0.00369977	0.00573388	0.520505	-0.00397311	0.00821983	0.630085
cg13506624	0.0122973	0.00849815	0.151559	0.00201009	0.0047807	0.675211	-0.0146997	0.0068534	0.0348159
cg13506653	-0.00655256	0.00896602	0.466898	0.00291792	0.0050439	0.564454	-0.000204845	0.00723071	0.977465
cg13506670	0.0400867	0.0383823	0.299259	-0.00605654	0.0215923	0.779779	-0.0693463	0.0309537	0.0276785
cg13506696	-0.00127357	0.0121852	0.917004	-0.000208973	0.00685485	0.975751	0.00895055	0.00982681	0.364961
cg13507084	-0.00363953	0.0371463	0.92218	-0.00395466	0.0208969	0.850351	0.0196597	0.0299569	0.513426
cg13507091	-0.00725018	0.0089607	0.420712	0.000596683	0.00504091	0.906055	0.00213107	0.00722642	0.768789
cg13507224	-0.0101507	0.0142991	0.47972	0.00694979	0.0080441	0.39004	0.00707304	0.0115317	0.541277
cg13507269	0.00173361	0.0121006	0.88642	0.0141978	0.00680731	0.040007	-0.00474576	0.00975865	0.627996
cg13507279	0.00693268	0.00759079	0.363667	-0.00699377	0.00427026	0.105163	-0.00114652	0.00612165	0.85188
cg13507291	0.00107848	0.0145344	0.941024	-0.00341181	0.00817642	0.67753	0.00628246	0.0117213	0.593369
cg13507302	-0.0030089	0.00882289	0.73392	0.000219921	0.00496339	0.964762	0.00584738	0.00711528	0.413486
cg13507326	0.00537935	0.0112811	0.634696	0.00342278	0.0063463	0.591066	-0.000935271	0.00909776	0.918362
cg13507342	0.000504715	0.00744692	0.946124	-0.000961766	0.00418933	0.818973	-0.00409021	0.00600563	0.497683
cg13507429	0.00664015	0.00845116	0.434224	0.00144095	0.00475427	0.762565	-0.00716956	0.00681551	0.295804
cg13507452	-0.00974666	0.0123726	0.433025	-0.0076598	0.00696028	0.27422	0.012174	0.00997794	0.225803
cg13507489	0.012308	0.0127194	0.33596	-0.00429994	0.00715539	0.549481	-0.000638149	0.0102576	0.95054
cg13507492	0.00494457	0.00751915	0.512574	-0.00272331	0.00422996	0.521429	-0.00315062	0.00606387	0.604712
cg13507506	-0.000608031	0.00372522	0.870732	0.00128018	0.00209565	0.542914	0.000472913	0.00300423	0.87529
cg13507560	0.00123309	0.0365193	0.973143	-0.00827782	0.0205442	0.688014	-0.0162349	0.0294513	0.58291
cg13507563	0.00968558	0.0206883	0.640864	-0.00391801	0.0116384	0.737214	-0.00608231	0.0166842	0.716349
cg13507598	-0.0117066	0.017776	0.511956	0.00264738	0.01	0.791853	-0.00515203	0.0143356	0.720197
cg13507658	0.00388065	0.00701078	0.581356	-0.00258597	0.00394397	0.513802	-0.00524491	0.00565389	0.356209
cg13507686	-0.00383113	0.00785602	0.62704	0.00835843	0.00441946	0.0619935	0.00122297	0.00633554	0.847394
cg13507706	-0.00837724	0.0134209	0.534173	-0.000908832	0.00755006	0.904471	0.00777738	0.0108234	0.474377
cg13507888	0.0103164	0.00839125	0.222305	-0.00281371	0.00472056	0.552723	-0.00425458	0.00676719	0.531226
cg13507893	0.00460454	0.0155937	0.768498	-0.00385671	0.00877235	0.661311	-0.00370191	0.0125756	0.769191
cg13507948	0.0018519	0.00245177	0.452136	0.00118682	0.00137926	0.391947	-0.00299197	0.00197725	0.133938
cg13507964	-0.00411938	0.00335845	0.22337	0.000935	0.00188932	0.621957	0.000250714	0.00270844	0.926465
cg13507983	-0.0132726	0.0200265	0.50928	0.00436001	0.011266	0.69972	0.0157812	0.0161505	0.331274
cg13508031	-0.00899193	0.0092021	0.331262	0.00599541	0.00517672	0.250047	0.00889895	0.0074211	0.233805
cg13508072	-0.0165415	0.00922912	0.0766409	0.0109166	0.00519192	0.0384569	0.0124778	0.0074429	0.0973202
cg13508136	-0.0171331	0.0180933	0.346358	0.00769562	0.0101785	0.4517	0.0185541	0.0145914	0.206992
cg13508140	0.00301445	0.00284042	0.291574	-0.00051639	0.0015979	0.747362	-0.00160174	0.00229068	0.486309
cg13508171	0.00208786	0.0148808	0.88875	0.015555	0.00837129	0.0666108	-0.00420189	0.0120007	0.727102
cg13508175	-0.000825275	0.0124653	0.947369	0.00900473	0.00701245	0.202594	0.00135286	0.0100527	0.893265
cg13508208	0.000183037	0.0177773	0.991809	0.0122398	0.0100007	0.224374	-0.00277532	0.0143366	0.846964
cg13508260	-0.0181448	0.0132708	0.175146	0.00410036	0.00746562	0.584286	0.0083186	0.0107024	0.439159
cg13508282	-0.00731639	0.0258503	0.777843	0.0109303	0.0145423	0.454355	0.0140849	0.0208472	0.501111
cg13508283	0.000572425	0.00467981	0.902936	-0.000126181	0.00263266	0.961885	0.000178201	0.00377407	0.962451
cg13508369	-0.00638906	0.0340001	0.851393	0.0381936	0.019127	0.0490428	-0.0137322	0.0274197	0.617795
cg13508382	-0.00723197	0.0111021	0.516542	0.00159925	0.00624558	0.798522	0.00768227	0.00895337	0.393289
cg13508402	0.0299976	0.0284559	0.294789	-0.0214972	0.0160081	0.18288	-0.0286467	0.0229485	0.215347
cg13508417	0.0116434	0.00827962	0.163287	-0.00595669	0.00465777	0.204423	-0.0070524	0.00667716	0.293871
cg13508436	0.0181091	0.0123733	0.147	-0.00433344	0.00696068	0.53524	-0.0113506	0.00997851	0.258523
cg13508444	0.0303447	0.0162717	0.0656507	-0.0168151	0.0091538	0.069712	-0.0159313	0.0131225	0.228091
cg13508449	-0.00533474	0.0166702	0.749741	0.00463148	0.00937797	0.622673	0.00210653	0.0134438	0.87586
cg13508482	-0.0106662	0.0272557	0.696527	0.00712812	0.0153329	0.643199	0.0162111	0.0219806	0.462839
cg13508543	-0.00697721	0.00835706	0.406121	-0.000273528	0.00470133	0.953741	0.0065477	0.00673961	0.334044
cg13508557	-0.0106378	0.00631434	0.0957146	0.0045123	0.00355218	0.207448	0.00809395	0.00509225	0.115668
cg13508642	-0.00222411	0.0112483	0.84373	0.00596529	0.00632784	0.348503	0.00985436	0.0090713	0.280407
cg13508672	-0.0115138	0.0100367	0.25453	0.00265446	0.0056462	0.639464	0.0111268	0.00809413	0.172847
cg13508732	-0.0119599	0.0116547	0.307715	0.00131078	0.00655646	0.842019	0.0206483	0.00939904	0.030753
cg13508767	-0.00461392	0.00407757	0.261012	0.00176935	0.00229387	0.442646	0.000339209	0.00328839	0.918084
cg13508800	0.00033477	0.0150438	0.982298	0.00971029	0.00846304	0.254445	-0.000524232	0.0121322	0.965636
cg13508836	-0.0114553	0.0183441	0.533993	0.0131198	0.0103196	0.207076	-4.39383e-06	0.0147938	0.999764
cg13508841	-0.0192318	0.0146532	0.192897	0.00718535	0.00824327	0.385848	0.0104545	0.0118172	0.37882
cg13508911	0.00147934	0.00364681	0.686016	0.000188125	0.00205154	0.927153	0.000671688	0.002941	0.819893
cg13508949	-0.0377049	0.0204937	0.0692844	0.0198602	0.0115289	0.0885892	0.0260746	0.0165273	0.118357
cg13509135	0.011285	0.0118727	0.344553	0.0051117	0.00667908	0.446195	-0.00568154	0.00957483	0.5545
cg13509147	-2.85203e-05	0.0121602	0.998134	0.00820152	0.00684081	0.233894	-0.00388862	0.00980667	0.69271
cg13509184	0.00931556	0.0135715	0.494325	-0.00433764	0.00763476	0.571436	-0.00414331	0.0109448	0.705956
cg13509195	-0.00057525	0.00444424	0.897317	0.000810039	0.00250014	0.746736	-0.00253697	0.00358409	0.48098
cg13509198	-0.0111337	0.018899	0.557345	0.00639246	0.0106318	0.549268	0.0172813	0.0152413	0.260044
cg13509283	-0.00623438	0.0266101	0.815326	-0.00589477	0.0149697	0.69473	0.00601113	0.0214599	0.780074
cg13509286	-0.00822526	0.00754171	0.278515	0.00415018	0.00424265	0.330749	0.00820788	0.00608207	0.180753
cg13509300	0.000827161	0.00911692	0.927922	-0.00514324	0.0051288	0.318796	0.000230684	0.00735241	0.975044
cg13509310	-0.0128914	0.0139363	0.357571	0.0140834	0.00783997	0.0759908	0.0156387	0.011239	0.167716
cg13509322	-0.00306317	0.00374701	0.415929	0.00233868	0.00210791	0.270353	0.00554259	0.0030218	0.0701234
cg13509350	0.00705766	0.0132416	0.595429	-0.0167057	0.00744915	0.0275225	-0.00569216	0.0106788	0.5954
cg13509363	-0.00275589	0.0105167	0.793917	-0.00162402	0.00591623	0.784365	-0.000863835	0.00848124	0.919114
cg13509421	-0.00607012	0.0203639	0.766368	0.0123449	0.0114559	0.284259	0.00380986	0.0164226	0.817104
cg13509422	-0.00726263	0.00344018	0.0376994	0.00157544	0.0019353	0.417888	0.00523842	0.00277436	0.0624166
cg13509423	0.000746143	0.0122249	0.951475	-0.00254521	0.0068772	0.712233	-0.00120071	0.00985884	0.903353
cg13509456	0.00103395	0.0090723	0.909532	0.00331819	0.0051037	0.517346	-0.00074783	0.00731643	0.918829
cg13509575	0.00539762	0.00773488	0.487189	0.000756922	0.00435132	0.862317	-0.00212646	0.00623786	0.734024
cg13509585	-0.0245435	0.026111	0.349896	0.0121392	0.0146889	0.410881	0.0158988	0.0210574	0.452324
cg13509608	-0.0042875	0.0130914	0.744092	-0.00111252	0.00736469	0.880285	-0.00528173	0.0105577	0.618175
cg13509638	-0.00496819	0.0108753	0.648958	-0.00675991	0.00611801	0.272313	0.0110414	0.00877051	0.211505
cg13509665	-0.0011997	0.00364311	0.742734	-0.00366508	0.00204946	0.0772887	-0.000369997	0.00293801	0.900081
cg13509666	-0.000401912	0.0159921	0.980009	-0.0114088	0.0089965	0.208212	0.00331463	0.012897	0.797793
cg13509677	-0.0660048	0.104995	0.531266	-0.0356915	0.0590658	0.547275	0.0679483	0.0846741	0.42452
cg13509702	0.00404829	0.00999277	0.686406	0.00425439	0.00562151	0.451259	-0.00307698	0.00805875	0.703549
cg13509731	0.00199637	0.0124534	0.87302	-0.0109243	0.00700578	0.122634	0.0240862	0.0100432	0.0186611
cg13509756	-0.00810467	0.0116964	0.490249	0.00818372	0.0065799	0.217012	0.00390873	0.00943265	0.679637
cg13509849	-0.0023291	0.00426562	0.586486	0.00430805	0.00239966	0.0761637	0.00205877	0.00344004	0.551117
cg13509858	0.0144764	0.0109022	0.187785	-0.00211202	0.00613311	0.731424	-0.0106676	0.00879215	0.228374
cg13510050	0.000278135	0.00345909	0.936103	0.00201685	0.00194594	0.302935	-0.000279652	0.00278961	0.920384
cg13510054	0.00767288	0.00769298	0.321408	-0.00697733	0.00432775	0.110619	-0.00609091	0.00620406	0.329004
cg13510110	-0.0127813	0.0145465	0.382066	0.00917399	0.00818322	0.265414	0.0132623	0.0117311	0.261434
cg13510114	-0.00237788	0.00328801	0.471543	-3.17467e-05	0.00184969	0.986347	0.00267283	0.00265164	0.316319
cg13510176	-0.0514992	0.0201702	0.012458	0.0173826	0.0113469	0.129255	0.023545	0.0162664	0.151445
cg13510262	0.00352891	0.0027065	0.195801	-0.0035844	0.00152257	0.0208692	-0.000824252	0.00218268	0.706645
cg13510318	0.0023306	0.00788521	0.768283	-0.00345903	0.00443589	0.437684	0.00285449	0.00635908	0.654658
cg13510327	0.00111298	0.00324058	0.732107	3.6167e-06	0.00182301	0.998422	0.000746446	0.00261339	0.775861
cg13510360	0.0162876	0.00900596	0.0740591	-0.00267999	0.00506638	0.598201	-0.00961307	0.00726293	0.189191
cg13510361	-0.000133904	0.00332347	0.967956	-0.000101236	0.00186965	0.956945	-0.00121283	0.00268024	0.652056
cg13510363	-0.00169193	0.00281925	0.550014	-0.000415506	0.00158599	0.793967	0.000920456	0.00227361	0.686609
cg13510418	-0.0112339	0.0106898	0.296283	-7.48009e-05	0.00601362	0.990105	0.0124039	0.00862086	0.153871
cg13510420	0.00459873	0.011536	0.691156	0.00132877	0.00648964	0.838255	0.00356138	0.00930326	0.702816
cg13510423	-0.00738004	0.00685017	0.284372	-0.00582744	0.00385362	0.134192	0.00724192	0.00552437	0.193421
cg13510429	-0.0264247	0.0177886	0.141116	0.00436205	0.0100071	0.664019	0.0139499	0.0143458	0.333609
cg13510461	0.0160806	0.0107671	0.139013	-0.0158009	0.00605714	0.0107377	-0.010892	0.00868323	0.213146
cg13510475	0.0129717	0.0107831	0.232331	-0.00219096	0.00606613	0.718862	-0.00950786	0.00869613	0.277332
cg13510487	0.0334777	0.0176024	0.0605732	-0.00493664	0.00990235	0.619397	-0.0281718	0.0141956	0.0504202
cg13510520	0.0160224	0.00980771	0.106031	0.00419513	0.0055174	0.449152	-0.0164341	0.0079095	0.0407476
cg13510571	0.0184619	0.011589	0.114862	-0.00303753	0.00651951	0.642469	-0.0161572	0.00934607	0.0874803
cg13510583	0.000469769	0.00316914	0.88251	-0.00214666	0.00178282	0.231902	0.000190678	0.00255578	0.940703
cg13510584	0.00996914	0.00651357	0.129602	0.00166067	0.00366426	0.651554	-0.00218807	0.00525292	0.678063
cg13510596	-0.0044799	0.0178162	0.802073	0.00484878	0.0100227	0.629785	5.89415e-05	0.014368	0.996736
cg13510616	-0.0137064	0.0259795	0.599163	-0.00708189	0.014615	0.629233	0.0189201	0.0209514	0.369054
cg13510617	0.00255409	0.0335662	0.939526	-0.00432463	0.018883	0.819401	0.00695204	0.0270698	0.797939
cg13510648	0.00364673	0.00333153	0.276779	0.00292906	0.00187418	0.121803	-0.00141344	0.00268673	0.600203
cg13510707	-0.000217325	0.00375666	0.954003	0.00203463	0.00211334	0.338402	0.000854731	0.00302959	0.778531
cg13510751	0.00947609	0.00642875	0.144171	-0.00641852	0.00361655	0.0795167	-0.0028707	0.00518452	0.581233
cg13510759	-4.26592e-05	0.0239148	0.998581	0.0197463	0.0134534	0.145862	0.00174068	0.0192862	0.928297
cg13510777	-0.0105441	0.0187383	0.575119	-0.00385515	0.0105414	0.715486	0.0101569	0.0151117	0.50333
cg13510784	-0.00552278	0.00369193	0.138382	0.00105218	0.00207692	0.613744	0.00330756	0.00297738	0.269746
cg13510812	-0.0205173	0.0201853	0.312301	0.00784348	0.0113554	0.491619	0.0128482	0.0162786	0.432149
cg13510813	0.00425717	0.00894032	0.63517	-0.00463475	0.00502945	0.359386	-0.00726067	0.00720999	0.316779
cg13510849	0.000612582	0.00814951	0.940258	-0.00576045	0.00458457	0.212382	0.00163592	0.00657223	0.804028
cg13510937	-0.00461862	0.0120586	0.702664	0.00493734	0.00678365	0.468718	0.00425933	0.00972473	0.662505
cg13510982	0.002051	0.00348189	0.557392	-0.00276464	0.00195876	0.161771	-0.00171213	0.002808	0.543665
cg13511000	0.00806303	0.00824681	0.33099	-0.00174818	0.00463931	0.707248	-0.00227261	0.0066507	0.733412
cg13511067	-0.0265997	0.0206652	0.201529	0.0103021	0.0116254	0.378025	0.00806995	0.0166656	0.62947
cg13511117	-0.0311531	0.0372677	0.405539	-0.00485603	0.0209652	0.817388	0.0319805	0.0300548	0.29031
cg13511154	-0.00334793	0.00360068	0.355104	0.00168378	0.00202559	0.408159	0.00155452	0.00290379	0.593812
cg13511213	0.00511194	0.00861129	0.554334	-0.00429075	0.00484435	0.378266	0.00361009	0.00694464	0.604527
cg13511231	-0.0252677	0.0132743	0.0603588	0.0219252	0.00746757	0.00427541	0.015815	0.0107052	0.143285
cg13511253	-0.00552147	0.00799904	0.491908	0.00306933	0.00449993	0.49704	0.00113336	0.00645089	0.860955
cg13511293	-0.00596179	0.00781225	0.447496	0.0070366	0.00439484	0.113064	0.00450634	0.00630025	0.476406
cg13511324	-0.00994841	0.0169288	0.558318	0.00830353	0.00952345	0.385717	0.01159	0.0136524	0.398301
cg13511387	-0.00386894	0.00478778	0.421298	-0.000324408	0.00269341	0.904415	0.000511195	0.00386114	0.894985
cg13511443	-2.91768e-05	0.0104939	0.997788	-0.00958283	0.00590342	0.108236	0.00791557	0.00846288	0.352269
cg13511490	-0.0276444	0.0184314	0.137358	0.0198047	0.0103687	0.0595009	0.015876	0.0148642	0.288511
cg13511512	0.00971423	0.0105062	0.357782	0.00427717	0.00591034	0.471252	-0.0111765	0.0084728	0.190676
cg13511569	0.00821206	0.00760944	0.283555	-0.00923425	0.00428075	0.0338165	-0.00480718	0.00613669	0.435599
cg13511576	0.00626953	0.0141698	0.659282	-0.00325055	0.00797134	0.684461	-0.0100654	0.0114273	0.3809
cg13511623	-0.0271782	0.0229345	0.239308	0.0270364	0.012902	0.0390995	0.0162132	0.0184957	0.383179
cg13511633	0.00859546	0.0169273	0.612919	-0.0108043	0.00952261	0.259736	-0.00176343	0.0136512	0.897522
cg13511708	0.00266687	0.00633229	0.674705	-9.89498e-05	0.00356228	0.977905	-0.00437461	0.00510673	0.394054
cg13511752	0.010746	0.0110397	0.333119	-0.00558446	0.00621046	0.371085	-0.0112162	0.00890303	0.211185
cg13511777	0.00178986	0.00635353	0.778849	7.58621e-05	0.00357423	0.983116	0.000200751	0.00512385	0.968839
cg13511810	0.00407492	0.00414543	0.328402	-0.00150631	0.00233204	0.520071	-0.00153689	0.00334311	0.646893
cg13511842	0.00395921	0.0128249	0.758296	-0.00203468	0.00721475	0.778616	-0.00332068	0.0103427	0.74895
cg13511862	-0.00824985	0.00629999	0.193893	-0.00422169	0.00354411	0.236897	0.00281764	0.00508068	0.580638
cg13511885	-0.00156215	0.0161642	0.923238	0.00795116	0.00909328	0.384365	0.00164118	0.0130357	0.900109
cg13511888	0.00512792	0.0923525	0.95585	-0.0548244	0.0519537	0.294299	-0.044747	0.0744784	0.549568
cg13511889	-0.0100164	0.00808294	0.21868	0.000568418	0.00454712	0.900814	0.0137218	0.00651855	0.0382394
cg13511936	0.00505972	0.00820016	0.538867	0.00722525	0.00461306	0.121004	-0.00183234	0.00661308	0.782393
cg13511947	0.00664653	0.01222	0.587931	-0.00315147	0.00687447	0.647813	-0.00751383	0.00985493	0.447906
cg13511949	0.00844783	0.0122302	0.491612	-0.00828079	0.00688017	0.232096	-0.00115322	0.0098631	0.907197
cg13512005	-0.0144074	0.0139593	0.304954	0.000598955	0.00785294	0.939382	0.00814015	0.0112576	0.471616
cg13512032	-0.000253958	0.0120514	0.983237	-0.0025512	0.00677959	0.707628	-0.0061918	0.00971892	0.52578
cg13512069	0.00423792	0.00359425	0.241654	-0.000306249	0.00202197	0.879971	-0.000416857	0.00289861	0.885989
cg13512144	0.00732418	0.0110539	0.509387	-0.000161447	0.00621845	0.979348	-0.00293473	0.00891449	0.742808
cg13512163	-0.00891384	0.0136867	0.516625	0.0101585	0.00769957	0.190591	0.00593027	0.0110378	0.592484
cg13512204	0.00538201	0.00913119	0.55715	0.0102209	0.00513682	0.0498344	-0.00470693	0.00736392	0.524419
cg13512230	0.00392941	0.0134106	0.77023	-0.00568964	0.00754425	0.452832	-0.00774635	0.0108151	0.475798
cg13512303	-0.0122163	0.00884482	0.170842	-0.00409651	0.00497572	0.412642	0.00742255	0.00713297	0.301013
cg13512321	0.0249384	0.0141461	0.0815086	-0.00822025	0.00795799	0.304554	-0.017496	0.0114082	0.128834
cg13512333	0.0131966	0.0177707	0.45977	-0.000346515	0.00999706	0.972431	-0.00202028	0.0143313	0.888228
cg13512374	0.0146097	0.0172502	0.399411	-0.000662527	0.00970422	0.945729	-0.0134946	0.0139115	0.334783
cg13512394	0.0341643	0.01543	0.0294959	-0.00600828	0.0086803	0.490714	-0.0294369	0.0124437	0.0202759
cg13512477	0.0227393	0.0130712	0.085541	-0.00849176	0.00735331	0.2514	-0.0208048	0.0105414	0.0516721
cg13512478	0.000864979	0.0254652	0.972983	0.000203072	0.0143257	0.988723	0.00437966	0.0205366	0.831634
cg13512537	0.00031937	0.0101579	0.974992	-0.0112962	0.00571439	0.0513061	-1.99862e-05	0.00819189	0.998059
cg13512607	0.00945911	0.0330833	0.775637	-0.0115312	0.0186113	0.537191	-0.0186043	0.0266803	0.487516
cg13512799	-0.0526164	0.029798	0.081025	0.025362	0.0167631	0.133997	0.0504907	0.0240308	0.0385953
cg13512802	-0.0147871	0.0084666	0.0843331	-0.00564349	0.00476295	0.23937	0.00517138	0.00682795	0.450914
cg13512830	0.00215182	0.00552728	0.698021	-0.00108089	0.00310942	0.728986	0.000406466	0.00445752	0.927559
cg13512849	-0.00325142	0.0078928	0.681415	0.00788198	0.00444016	0.0794517	-0.00161383	0.00636521	0.800464
cg13512883	0.00258581	0.00854701	0.76298	-0.000335508	0.00480819	0.944534	0.00626574	0.0068928	0.365906
cg13512890	-0.0220208	0.0246443	0.374088	-0.00236874	0.0138638	0.864742	0.0122111	0.0198746	0.540588
cg13512927	-0.00763337	0.0128367	0.553655	0.0190205	0.00722137	0.0100269	0.0111019	0.0103522	0.286569
cg13512937	-0.00989447	0.0202435	0.626262	0.0114997	0.0113882	0.315461	0.00159413	0.0163256	0.922443
cg13512948	0.00305656	0.010938	0.780582	-0.00878016	0.00615325	0.157267	-0.00713121	0.00882101	0.421097
cg13512951	0.00153183	0.010458	0.883893	-0.000820177	0.00588324	0.889457	-0.00449159	0.00843394	0.595727
cg13512977	0.00277629	0.00558101	0.620155	-0.00813649	0.00313964	0.0112446	-1.22228e-05	0.00450085	0.99784
cg13512987	-0.000439846	0.0131856	0.973467	0.00188032	0.00741766	0.8005	0.000982622	0.0106336	0.926592
cg13513083	-0.00164016	0.0141129	0.907755	-0.00733907	0.00793932	0.357897	0.00621404	0.0113814	0.58651
cg13513091	-0.0118057	0.0172345	0.495205	0.0116845	0.00969543	0.231489	0.00756674	0.0138989	0.587583
cg13513097	-0.00269314	0.00645327	0.67749	-0.00277355	0.00363034	0.446987	0.0043857	0.00520429	0.401757
cg13513157	0.00231388	0.020729	0.911384	-0.00311234	0.0116613	0.790196	0.00449099	0.0167171	0.788852
cg13513171	-0.00758287	0.0157868	0.632228	0.0160288	0.00888101	0.0746417	0.00501997	0.0127314	0.694349
cg13513188	-0.00396579	0.00935609	0.67273	-0.0032364	0.00526334	0.540268	0.00666814	0.00754529	0.379325
cg13513229	-0.00558469	0.0121828	0.64783	0.00257423	0.00685354	0.708145	0.0120571	0.00982492	0.223138
cg13513232	0.0327863	0.0238935	0.173618	-0.0068338	0.0134415	0.612483	-0.0163332	0.0192691	0.399023
cg13513270	0.00231962	0.00190068	0.225684	-0.00155192	0.00106925	0.150344	-0.000854179	0.00153282	0.578815
cg13513283	-0.0122929	0.0089206	0.17181	0.00507339	0.00501835	0.314901	0.0130769	0.00719408	0.0726291
cg13513288	0.00295904	0.00262721	0.263206	-0.00155459	0.00147796	0.29585	-0.00256453	0.00211873	0.229478
cg13513346	-0.00470911	0.0116414	0.686852	0.00185248	0.00654899	0.777968	0.00524437	0.00938833	0.5779
cg13513349	-0.0176416	0.0133874	0.191121	-0.00158312	0.0075312	0.834008	0.0190811	0.0107964	0.0807565
cg13513391	-0.00262142	0.0106539	0.806234	0.00589993	0.00599341	0.327711	0.00587256	0.00859188	0.496149
cg13513395	0.00190967	0.0032614	0.559738	-0.00016909	0.00183472	0.926787	-6.25237e-05	0.00263018	0.98109
cg13513399	0.02171	0.0124827	0.0856173	-0.00346132	0.00702222	0.623348	-0.0190326	0.0100667	0.0620795
cg13513411	-0.00822376	0.00736293	0.267178	0.00428665	0.00414207	0.303649	0.00620204	0.00593789	0.299222
cg13513428	0.0122817	0.0191131	0.522225	0.0155453	0.0107522	0.151919	-0.0152981	0.0154139	0.323777
cg13513478	0.0243815	0.0167443	0.149047	0.00292024	0.00941963	0.757307	-0.0119978	0.0135035	0.376782
cg13513498	0.00854632	0.00712941	0.23396	-0.000379794	0.0040107	0.92478	-0.00590664	0.00574956	0.307185
cg13513532	-0.0157876	0.0145271	0.280211	0.00082099	0.00817232	0.920216	0.017618	0.0117155	0.136334
cg13513539	0.00758018	0.00949505	0.426904	0.00252198	0.00534152	0.638032	-0.00211198	0.00765735	0.783363
cg13513556	-0.00421984	0.0086092	0.625288	0.0119643	0.00484318	0.0154966	0.00615183	0.00694296	0.378089
cg13513637	0.0045406	0.00942289	0.631137	-0.00166419	0.00530092	0.754333	0.00152684	0.00759916	0.841239
cg13513652	-0.0252744	0.0157597	0.112481	0.0125849	0.00886574	0.159411	0.0182061	0.0127095	0.155674
cg13513668	-0.015172	0.0187729	0.421238	0.00155655	0.0105608	0.883174	0.00507543	0.0151395	0.738267
cg13513734	0.0930964	0.0805936	0.251273	0.0206274	0.0453386	0.650295	-0.065574	0.0649953	0.315885
cg13513766	0.00166992	0.00351815	0.636248	0.00173902	0.00197917	0.382062	-0.0032643	0.00283724	0.253157
cg13513769	-0.00601635	0.0175484	0.732563	0.00962047	0.00987198	0.332562	-0.00439842	0.014152	0.756715
cg13513797	-0.00425201	0.0035023	0.228087	0.00274673	0.00197025	0.166919	0.0020848	0.00282446	0.462471
cg13513804	0.0145175	0.00788589	0.0691191	-0.0067341	0.00443627	0.132734	-0.00821854	0.00635964	0.199756
cg13513847	-0.00305968	0.00911149	0.737846	0.000492011	0.00512574	0.923756	0.00381422	0.00734803	0.605054
cg13513849	-0.00346651	0.00823769	0.674955	0.00708151	0.00463418	0.130199	0.00462311	0.00664335	0.48839
cg13513864	0.000734097	0.00319694	0.818935	0.00140515	0.00179847	0.436793	0.0010819	0.0025782	0.675812
cg13513907	0.00695707	0.00724745	0.339812	0.0054434	0.00407711	0.185405	-0.007023	0.00584476	0.23286
cg13514002	-0.0116078	0.00880722	0.191048	0.00327868	0.00495457	0.509922	0.00698196	0.00710265	0.328393
cg13514037	0.0160112	0.00935445	0.0906152	-0.00824667	0.00526242	0.12081	-0.0127229	0.00754396	0.0953664
cg13514042	0.00742225	0.0155452	0.634257	-0.000675458	0.00874506	0.938615	-0.0086227	0.0125365	0.493447
cg13514049	0.0135251	0.0139626	0.335458	0.00306254	0.00785475	0.697589	-0.00289743	0.0112602	0.797557
cg13514050	0.000103288	0.00244036	0.966339	-0.00182681	0.00137284	0.186853	0.00123699	0.00196804	0.531338
cg13514070	0.00290134	0.0077537	0.709196	-0.00272644	0.00436191	0.533608	0.000457158	0.00625303	0.94189
cg13514100	0.00982654	0.00935146	0.296327	-0.00424237	0.00526074	0.422251	-0.00817237	0.00754156	0.281587
cg13514129	0.00315891	0.00606561	0.603866	-0.00225304	0.00341225	0.51086	0.00265598	0.00489165	0.588577
cg13514165	0.00830025	0.0205994	0.688007	-0.00444465	0.0115884	0.702274	-0.0020943	0.0166126	0.899976
cg13514175	-0.0376434	0.02181	0.0879855	0.00948171	0.0122694	0.441787	0.0170851	0.0175888	0.334124
cg13514178	-0.0105691	0.00682962	0.125447	0.00718327	0.00384206	0.0649766	0.00600641	0.0055078	0.278563
cg13514182	0.00098565	0.00725926	0.892318	-0.00952271	0.00408375	0.022074	0.00403581	0.00585428	0.492464
cg13514226	0.00155914	0.0178253	0.930506	-0.00639794	0.0100278	0.525175	-0.00289473	0.0143754	0.840893
cg13514252	-0.035859	0.0241065	0.140577	0.0303989	0.0135613	0.027593	0.0195903	0.0194409	0.316465
cg13514324	0.00195272	0.00926939	0.833655	-0.0103279	0.00521457	0.0508717	0.00900392	0.00747537	0.231748
cg13514376	-0.000306201	0.0105455	0.976904	0.00279511	0.00593244	0.638736	0.00909044	0.00850447	0.28814
cg13514532	0.00829964	0.0201366	0.681255	0.00665184	0.011328	0.558624	-0.0149737	0.0162393	0.359104
cg13514538	-0.00200924	0.0073267	0.784569	-0.000109214	0.00412169	0.978923	0.00335014	0.00590867	0.572217
cg13514562	0.00579241	0.0114067	0.612904	0.00177408	0.00641695	0.78286	-0.00214753	0.00919904	0.815972
cg13514578	0.00143139	0.00338735	0.673676	-0.000267273	0.00190558	0.888788	0.00108256	0.00273175	0.692885
cg13514641	0.0292882	0.016872	0.086205	-0.0327282	0.00949149	0.000880251	-0.0274986	0.0136066	0.0464292
cg13514718	-0.0119267	0.0167161	0.477499	0.0280274	0.00940377	0.00375279	-0.00648987	0.0134808	0.631459
cg13514772	0.00409439	0.00666489	0.540644	0.000317803	0.00374939	0.932651	-0.000428737	0.00537495	0.936611
cg13514778	-0.00921179	0.00777065	0.23914	0.00668413	0.00437144	0.129967	0.0079143	0.0062667	0.210074
cg13514824	-0.00566126	0.00346738	0.106227	-0.000542476	0.0019506	0.781606	0.00530939	0.00279629	0.0609935
cg13514836	-0.218613	0.122622	0.0781862	-0.0191266	0.0689821	0.782246	0.112133	0.0988896	0.260016
cg13514907	-0.0135477	0.00851753	0.115421	-0.000129707	0.0047916	0.978468	0.00410771	0.00686903	0.551427
cg13514951	0.00604331	0.00791501	0.447264	0.00132304	0.00445265	0.767088	-0.0041149	0.00638312	0.520888
cg13514954	-0.0645255	0.123237	0.601928	-0.001589	0.0693281	0.981768	0.0609799	0.0993857	0.541139
cg13514955	-0.00481487	0.00347014	0.168912	0.00380969	0.00195216	0.0542876	0.00111852	0.00279852	0.690394
cg13515021	-0.0103847	0.0128448	0.421073	-0.00436709	0.00722595	0.547213	0.0153792	0.0103588	0.141335
cg13515047	7.01313e-05	0.00379819	0.985312	0.00250691	0.0021367	0.243969	0.00145248	0.00306308	0.636582
cg13515064	-0.00806378	0.021037	0.702443	0.0189277	0.0118345	0.113451	-0.00102196	0.0169654	0.952107
cg13515074	0.0191148	0.0194436	0.328353	0.00399203	0.0109382	0.716045	0.0024959	0.0156804	0.87391
cg13515094	0.00266885	0.00374423	0.477927	-0.0037817	0.00210635	0.0761462	0.000399109	0.00301956	0.895159
cg13515095	-0.000518776	0.0150851	0.972647	0.000531203	0.00848627	0.950235	-0.00559514	0.0121655	0.646749
cg13515104	0.0124308	0.00958585	0.198214	-0.00233927	0.0053926	0.665538	-0.00636678	0.00773058	0.412481
cg13515118	0.00329334	0.0112519	0.77047	0.00935975	0.00632983	0.142924	-0.0130955	0.00907416	0.152648
cg13515142	-0.00833491	0.00857393	0.333748	-0.000844575	0.00482333	0.861416	0.00914737	0.00691451	0.189409
cg13515229	-0.0132376	0.0310559	0.671003	-0.0134627	0.0174708	0.443091	-0.00186888	0.0250453	0.940692
cg13515233	0.00541402	0.00790581	0.495324	-0.00567864	0.00444748	0.205142	-0.00343934	0.0063757	0.59099
cg13515254	-0.0143424	0.0285153	0.616286	-0.0156313	0.0160415	0.332609	-0.00386754	0.0229964	0.866841
cg13515269	-0.00146955	0.00867701	0.865915	0.000758457	0.00488132	0.876891	0.00678936	0.00699764	0.334682
cg13515351	-0.00264492	0.00916783	0.773666	0.0141538	0.00515743	0.00739576	0.000237067	0.00739346	0.974496
cg13515395	-0.0254676	0.02472	0.305819	0.017581	0.0139064	0.2096	0.0163682	0.0199356	0.413912
cg13515515	-0.0134628	0.0165199	0.417382	0.00155645	0.00929338	0.867391	0.00786784	0.0133226	0.556379
cg13515584	-0.00415895	0.00961114	0.666313	-0.00303962	0.00540682	0.575471	0.00323105	0.00775098	0.677833
cg13515601	0.00807831	0.0124847	0.51934	-0.0064191	0.00702338	0.363323	-0.00743358	0.0100684	0.462361
cg13515605	0.00332339	0.0026241	0.208798	-0.00104891	0.00147621	0.479314	-0.00107077	0.00211623	0.614179
cg13515674	0.00233215	0.00296522	0.43376	0.000856617	0.00166811	0.608916	-0.000801518	0.00239132	0.738317
cg13515755	-0.0281733	0.0227308	0.218597	0.0171379	0.0127874	0.183746	0.00832866	0.0183315	0.650744
cg13515764	-0.00756797	0.0113546	0.506891	0.00919313	0.00638764	0.153765	0.0113837	0.00915703	0.217225
cg13515774	0.00587263	0.00433207	0.178812	0.00104	0.00243704	0.670643	-0.00449453	0.00349363	0.201764
cg13515783	0.0226674	0.0126266	0.0761734	0.00955297	0.00710318	0.182239	-0.0196894	0.0101828	0.0564917
cg13515802	-0.00410765	0.00701811	0.559901	-0.000960312	0.00394809	0.80841	0.0027354	0.00565981	0.630124
cg13515808	-0.00639925	0.0138913	0.646213	0.0108348	0.00781463	0.169227	0.0166969	0.0112027	0.139811
cg13515834	0.00886348	0.00854855	0.302751	-0.0145178	0.00480905	0.00334896	-0.0133918	0.00689404	0.0553853
cg13515842	0.0110627	0.0173376	0.525139	-0.00406928	0.00975341	0.677572	-0.000685145	0.013982	0.961033
cg13515849	-0.00297938	0.00931945	0.749984	-0.00202848	0.00524273	0.699787	2.77681e-07	0.00751574	0.999971
cg13515856	0.011639	0.0186761	0.534818	0.000719893	0.0105064	0.945533	0.00229252	0.0150614	0.879381
cg13515868	-0.00274971	0.00925207	0.767039	0.00561195	0.00520482	0.283986	-0.00328512	0.0074614	0.66085
cg13515875	0.00282486	0.00963342	0.770057	-0.00333601	0.00541936	0.539821	-0.00498597	0.00776895	0.522741
cg13515894	-0.0130433	0.0069293	0.0632103	0.00419039	0.00389813	0.285429	0.0115747	0.00558818	0.0413642
cg13515917	-0.0048484	0.0133788	0.717958	0.00165147	0.00752637	0.826846	-0.00560543	0.0107895	0.604743
cg13515990	-0.00482739	0.00688385	0.485054	-0.00251388	0.00387256	0.517991	0.00998079	0.00555153	0.0757523
cg13515998	0.00481151	0.0143805	0.738762	0.0028352	0.00808988	0.726859	-0.00306392	0.0115973	0.792271
cg13516017	0.000353145	0.01144	0.975446	-0.00474247	0.00643566	0.46321	0.0064867	0.00922588	0.483915
cg13516087	0.00032805	0.00385757	0.932429	-0.00306669	0.00217011	0.161264	0.00108356	0.00311097	0.728473
cg13516090	0.0134682	0.0088846	0.133253	-0.00821401	0.0049981	0.103989	-0.0103399	0.00716505	0.152669
cg13516213	0.0167409	0.014862	0.263156	-0.0079006	0.00836074	0.347355	-0.0135833	0.0119856	0.260273
cg13516249	0.0223984	0.00973778	0.0238898	-0.00106909	0.00547807	0.845734	-0.0213747	0.00785311	0.0078751
cg13516283	0.016177	0.0122376	0.189745	0.00381439	0.00688436	0.580989	-0.018713	0.0098691	0.0613414
cg13516362	0.00963519	0.0171063	0.574745	-0.0145902	0.00962329	0.133196	-0.0140234	0.0137955	0.312267
cg13516378	0.0130181	0.0655362	0.843018	0.0243864	0.0368679	0.51011	3.11631e-05	0.0528521	0.999531
cg13516390	0.00193328	0.00264439	0.466736	-0.00132043	0.00148762	0.377254	-0.002275	0.00213258	0.289091
cg13516414	-0.000859888	0.0104962	0.9349	-0.000698819	0.0059047	0.90607	-0.00500346	0.00846471	0.556024
cg13516479	0.00811689	0.010436	0.43886	0.0032244	0.00587086	0.584294	-0.0128097	0.00841621	0.131714
cg13516508	0.00441058	0.0146122	0.76351	0.00635474	0.00822024	0.441631	-0.0105459	0.0117842	0.373357
cg13516513	-0.0130226	0.00964556	0.180564	-0.00154096	0.00542619	0.777112	0.0160737	0.00777873	0.0418379
cg13516541	-0.011451	0.0107943	0.291766	0.000581193	0.00607239	0.923976	0.00802168	0.00870511	0.359402
cg13516624	-0.000645877	0.00764797	0.932897	-0.00428794	0.00430243	0.321772	-0.00390261	0.00616776	0.5286
cg13516635	0.000455851	0.0083443	0.956561	0.00215328	0.00469415	0.64761	-0.00367638	0.00672933	0.586275
cg13516704	0.00511167	0.0114244	0.655699	0.00604191	0.00642687	0.34983	-0.00265163	0.00921327	0.774196
cg13516719	-0.0186346	0.023081	0.421714	-0.000506696	0.0129844	0.968963	0.0106851	0.0186139	0.567458
cg13516746	-0.00102684	0.00367901	0.780839	-0.00127934	0.00206965	0.538136	0.000801271	0.00296696	0.787765
cg13516755	0.0126679	0.0144708	0.383816	-0.0113966	0.00814066	0.165163	-0.0124072	0.0116701	0.290719
cg13516763	0.00779413	0.0072436	0.284971	-0.000872937	0.00407495	0.830888	-0.00672085	0.00584166	0.253163
cg13516768	-0.0141023	0.00846834	0.0995356	0.00137996	0.00476393	0.772775	0.0154863	0.00682935	0.0258896
cg13516776	0.000144696	0.0065869	0.982526	0.00232877	0.00370551	0.531387	0.000289658	0.00531206	0.956642
cg13516794	0.000547726	0.00938303	0.953588	0.00127321	0.0052785	0.809976	0.00069776	0.00756701	0.926748
cg13516796	-0.000943839	0.0027956	0.736485	-0.00240201	0.00157269	0.130393	0.00139651	0.00225453	0.537294
cg13516808	0.00830779	0.029678	0.780211	0.0145	0.0166956	0.387571	0.00916257	0.023934	0.702805
cg13516820	0.00203322	0.0084636	0.81073	0.00355638	0.00476127	0.457161	0.00419078	0.00682554	0.540865
cg13516876	-0.00859723	0.0135225	0.526632	0.0087977	0.00760718	0.250717	0.0060756	0.0109053	0.578907
cg13516891	0.0172596	0.0178855	0.337279	0.000235367	0.0100616	0.981392	-0.0107906	0.0144239	0.45646
cg13517021	0.0139194	0.00669916	0.0407465	-0.00275864	0.00376866	0.466186	-0.010677	0.00540259	0.0513671
cg13517032	0.0117865	0.107627	0.913054	0.0396295	0.0605462	0.514535	0.0437153	0.0867963	0.615807
cg13517056	-0.0108957	0.0366298	0.766845	-0.0246884	0.0206064	0.234211	0.00363279	0.0295404	0.902416
cg13517065	-0.011383	0.0193243	0.557391	0.00405329	0.010871	0.710187	0.0113245	0.0155842	0.469429
cg13517118	0.0657007	0.0222035	0.00399703	-0.00288924	0.0124907	0.817629	-0.0680388	0.0179061	0.000271427
cg13517124	0.00308212	0.00720751	0.670004	-0.00391576	0.00405464	0.33691	-0.00216574	0.00581255	0.710376
cg13517138	-0.00151968	0.00441581	0.731587	0.00118719	0.00248415	0.633944	-0.000503585	0.00356116	0.887881
cg13517144	-0.00339683	0.0133579	0.799883	-0.00748158	0.00751459	0.322267	0.00681251	0.0107726	0.528827
cg13517213	0.0013581	0.00944896	0.886054	0.0037301	0.00531559	0.484765	-0.0054141	0.00762019	0.479342
cg13517305	-0.00184863	0.00339483	0.587494	-0.00119394	0.00190979	0.533536	0.00383818	0.00273779	0.164578
cg13517396	-0.0268439	0.0125877	0.0358459	0.00775634	0.00708131	0.276468	0.0153025	0.0101514	0.135412
cg13517398	0.00376809	0.00507639	0.459965	0.00126379	0.00285576	0.659223	-0.00658556	0.00409389	0.111405
cg13517474	-0.00964244	0.0231379	0.677921	0.00775223	0.0130164	0.553043	0.0203301	0.0186597	0.279005
cg13517475	-0.0221707	0.0119292	0.0665548	0.012296	0.00671084	0.0704149	0.0214183	0.00962035	0.0286354
cg13517516	-0.00255931	0.00357919	0.476537	9.19277e-07	0.0020135	0.999637	0.00364611	0.00288647	0.20998
cg13517567	0.00565791	0.0128176	0.660033	-0.00655751	0.00721066	0.3657	-0.00680713	0.0103369	0.511978
cg13517600	-0.00317408	0.0126248	0.8021	0.00238247	0.00710221	0.738108	0.00691126	0.0101814	0.499101
cg13517605	-0.00515505	0.00964769	0.594508	-0.000567785	0.00542739	0.916928	0.00617575	0.00778046	0.42955
cg13517725	0.0133505	0.00996126	0.183737	-0.00456241	0.00560378	0.417825	-0.00695947	0.00803333	0.388751
cg13517754	0.0295451	0.0154895	0.0598425	-0.00579615	0.00871375	0.507741	-0.0183775	0.0124916	0.144933
cg13517781	0.00292211	0.0139073	0.834082	0.00307426	0.00782367	0.695345	-0.00247108	0.0112157	0.826147
cg13517826	0.0130269	0.0112324	0.249391	0.000573989	0.00631886	0.927835	-0.0117123	0.00905843	0.199524
cg13517866	0.00820392	0.00556951	0.144443	-0.00758611	0.00313317	0.0175958	0.000451952	0.00449157	0.920087
cg13517886	0.00841724	0.00961204	0.383662	0.000425744	0.00540733	0.937429	-0.00085427	0.0077517	0.912507
cg13517891	-0.0110465	0.0115125	0.340016	-0.000765404	0.00647643	0.906201	0.00343248	0.00928431	0.71252
cg13517968	0.00684648	0.00994762	0.493168	-0.00347337	0.00559611	0.536474	-0.00137116	0.00802234	0.864694
cg13517974	-0.00120484	0.00341043	0.724751	-0.000360353	0.00191856	0.851462	0.00149467	0.00275037	0.588246
cg13518031	-0.0105327	0.00858205	0.2231	0.0033105	0.0048279	0.494766	0.00685909	0.00692106	0.324475
cg13518079	-0.02738	0.017727	0.126173	-0.00912429	0.00997246	0.362807	0.0158663	0.0142961	0.2702
cg13518121	-0.00340996	0.0246347	0.890235	-0.00617984	0.0138584	0.656784	0.00232743	0.0198668	0.907016
cg13518149	-0.000301721	0.00619458	0.961267	0.00122495	0.00348481	0.726076	0.00138859	0.00499567	0.781718
cg13518164	0.0019062	0.0107394	0.859541	0.00337631	0.00604152	0.577733	0.000733307	0.00866086	0.932724
cg13518195	-0.00897912	0.00650168	0.170885	0.00359631	0.00365757	0.328275	0.0092018	0.00524333	0.0828706
cg13518211	-0.00454624	0.0036896	0.221281	-0.00187093	0.00207561	0.369931	0.00493207	0.00297551	0.101094
cg13518216	-0.00117033	0.00347709	0.737261	-0.00107062	0.00195607	0.585585	0.00117319	0.00280413	0.676726
cg13518232	0.00613082	0.0114795	0.59469	-0.000475003	0.00645789	0.941538	-0.0133857	0.00925774	0.151885
cg13518257	-0.02019	0.0148715	0.178176	0.0118096	0.00836609	0.161718	0.0212327	0.0119932	0.0802483
cg13518270	-0.00586089	0.0135848	0.667248	0.00628153	0.00764223	0.413405	0.00130279	0.0109556	0.905622
cg13518308	-0.0138263	0.0225031	0.540579	0.00443274	0.0126593	0.727087	0.0125071	0.0181478	0.492586
cg13518327	-0.0028913	0.00343971	0.40295	-0.00197348	0.00193504	0.310684	0.00242811	0.00277398	0.383868
cg13518339	-0.00293983	0.00366565	0.424792	0.00300002	0.00206214	0.149405	-0.00067665	0.00295619	0.819502
cg13518366	-0.0218653	0.0217388	0.317357	0.0124599	0.0122294	0.311164	0.00490689	0.0175315	0.780241
cg13518385	-0.00443328	0.0101227	0.662531	-0.00361033	0.00569461	0.52779	0.00201363	0.00816353	0.805765
cg13518390	6.12352e-06	0.00543837	0.999104	0.000870955	0.0030594	0.77658	0.00214409	0.00438582	0.626193
cg13518405	0.001207	0.0139164	0.931088	-0.00598508	0.00782877	0.446688	-0.000100262	0.011223	0.992893
cg13518437	0.00181364	0.00436364	0.678732	0.00246945	0.0024548	0.317287	0.00127691	0.00351909	0.717617
cg13518442	-0.000270056	0.0209921	0.989766	0.00831231	0.0118093	0.483432	0.0147234	0.0169293	0.386913
cg13518461	-0.01464	0.0168019	0.386027	0.0119337	0.00945203	0.210201	0.0195649	0.01355	0.152441
cg13518488	-0.00661657	0.00967199	0.495776	0.000684126	0.00544106	0.900239	0.00723616	0.00780005	0.356187
cg13518524	0.0398159	0.0138352	0.00506223	-0.00824414	0.0077831	0.292493	-0.0345494	0.0111575	0.0026525
cg13518529	0.0197376	0.00840125	0.0211241	-0.00371949	0.00472619	0.433473	-0.0142334	0.00677525	0.0386215
cg13518530	-0.00481284	0.00521874	0.359023	0.00206074	0.00293585	0.484644	0.00174632	0.00420869	0.679237
cg13518533	-0.00596899	0.00774306	0.442914	-0.00359222	0.00435592	0.411864	0.000994507	0.00624445	0.87384
cg13518537	0.0229276	0.0138688	0.101983	-0.00871107	0.007802	0.267347	-0.0181436	0.0111846	0.108465
cg13518540	-0.00443752	0.00874224	0.613052	-0.00203115	0.00491802	0.680645	0.00480962	0.00705025	0.496973
cg13518591	-0.00514946	0.00477121	0.283517	0.00239823	0.00268408	0.374111	0.00247587	0.00384778	0.521662
cg13518611	0.000499583	0.00819249	0.951518	-0.00489571	0.00460875	0.291124	-0.00232314	0.0066069	0.725991
cg13518625	-0.00323418	0.0173457	0.852533	0.00711973	0.00975796	0.467621	0.02016	0.0139886	0.153208
cg13518670	-0.00413552	0.0119006	0.72907	0.00490512	0.00669475	0.465768	0.00596542	0.00959729	0.535886
cg13518672	0.000895692	0.0116217	0.938748	-0.0125812	0.00653786	0.0576549	0.00584401	0.00937238	0.534602
cg13518677	0.000589415	0.00854412	0.945164	0.000417858	0.00480656	0.930928	-0.00101545	0.00689047	0.883189
cg13518687	-0.0127255	0.0263242	0.630044	0.0103881	0.0148089	0.484922	0.00649604	0.0212293	0.760358
cg13518792	0.000995359	0.00392563	0.800453	0.00195642	0.0022084	0.378171	-0.00127522	0.00316586	0.688104
cg13518817	0.0099335	0.0106738	0.354674	0.00796641	0.00600464	0.188158	-0.0105671	0.00860797	0.222986
cg13518824	-0.00312664	0.00408516	0.446173	0.000314004	0.00229814	0.891643	0.000860027	0.00329451	0.794686
cg13518833	0.00855568	0.00743551	0.253102	-0.000807232	0.0041829	0.847432	0.0013344	0.00599642	0.824433
cg13518852	0.0321325	0.0192927	0.09949	-0.00380125	0.0108533	0.727025	-0.0360205	0.0155588	0.0230161
cg13518883	0.00573418	0.0152797	0.708386	-0.00313883	0.00859571	0.715897	-0.00773986	0.0123224	0.531615
cg13518988	0.000709486	0.0033701	0.833763	0.000446468	0.00189588	0.814392	0.00202778	0.00271784	0.457667
cg13518992	-0.00843848	0.00554843	0.132002	0.00384085	0.00312131	0.221896	0.00391927	0.00447458	0.383554
cg13519035	-0.00734199	0.0197746	0.711349	0.014505	0.0111243	0.195788	-0.00896986	0.0159474	0.575278
cg13519061	-0.0221513	0.038306	0.56461	0.0215018	0.0215494	0.321211	0.0250967	0.0308922	0.418835
cg13519106	0.0123835	0.0277177	0.656176	0.011699	0.0155928	0.455157	0.0105045	0.0223531	0.639606
cg13519129	0.0106936	0.0151526	0.482287	-0.00496688	0.00852422	0.561652	-0.0115227	0.0122199	0.348384
cg13519157	-0.0135232	0.011175	0.229585	-0.00427538	0.00628658	0.498302	0.00891107	0.00901216	0.325576
cg13519184	0.0054497	0.00309545	0.0819108	-0.00325781	0.00174137	0.0648088	-0.00105422	0.00249635	0.673868
cg13519191	-0.0138956	0.0140107	0.324117	-0.00262426	0.00788185	0.739992	0.01338	0.0112991	0.239646
cg13519194	0.0107588	0.00911197	0.241004	0.00583746	0.00512601	0.25799	-0.0141486	0.00734842	0.0575236
cg13519197	0.00279247	0.0162852	0.86426	0.00418339	0.00916139	0.6491	0.00169808	0.0131334	0.897429
cg13519373	-0.0217351	0.0255904	0.398075	0.015243	0.0143961	0.292677	0.0200687	0.0206376	0.333593
cg13519445	0.0126933	0.015317	0.409591	-0.00809197	0.0086167	0.350339	-0.0101148	0.0123525	0.415163
cg13519449	0.00780932	0.015804	0.622485	-0.0142456	0.00889066	0.112796	0.000925181	0.0127452	0.942303
cg13519452	0.0112684	0.00792144	0.158537	-0.00378585	0.00445627	0.397958	-0.000902917	0.0063883	0.887937
cg13519464	-0.0033339	0.00341752	0.332065	0.00162169	0.00192256	0.401313	0.00206108	0.00275609	0.456627
cg13519536	-0.00103811	0.00305674	0.734985	-0.000258472	0.00171959	0.880876	-0.000220661	0.00246513	0.928885
cg13519549	0.0198237	0.0235429	0.402138	0.0010218	0.0132442	0.938685	-0.00763993	0.0189863	0.688406
cg13519586	0.000459457	0.00984404	0.962883	-0.00537958	0.00553784	0.334095	0.00661678	0.0079388	0.406914
cg13519595	0.00649147	0.011214	0.564206	0.00456975	0.00630851	0.470822	-0.0172909	0.00904359	0.0592518
cg13519621	0.0125906	0.0164542	0.446277	-0.00691369	0.00925641	0.45718	0.00361767	0.0132696	0.7858
cg13519647	0.00468304	0.0198699	0.814244	0.0245136	0.011178	0.0310364	5.93631e-05	0.0160242	0.997053
cg13519653	0.0108983	0.00788866	0.17074	0.000663866	0.00443783	0.881441	-0.00634545	0.00636187	0.321392
cg13519696	-0.0108392	0.0109199	0.323718	0.00462285	0.00614308	0.453812	0.00998176	0.00880645	0.260208
cg13519829	-0.0316284	0.0141032	0.0275228	0.0220789	0.00793388	0.00663779	0.0240541	0.0113737	0.0373667
cg13519834	-0.0034833	0.0280146	0.901341	-0.00146044	0.0157598	0.926385	-0.00146422	0.0225926	0.948478
cg13519851	-0.00167814	0.0139944	0.904834	0.00631764	0.00787268	0.424515	0.00824838	0.0112859	0.466877
cg13519873	-0.0163211	0.0152456	0.287403	0.00353311	0.00857652	0.681412	0.0191705	0.0122949	0.12266
cg13519900	0.00221391	0.0174621	0.899411	-0.0126446	0.00982342	0.201523	-0.00179633	0.0140824	0.8988
cg13519902	-0.00815313	0.0104855	0.438986	0.00154983	0.00589871	0.793387	0.00789001	0.00845612	0.353435
cg13519918	0.0821408	0.0250249	0.00149489	-0.0324547	0.014078	0.0235828	-0.0456262	0.0201815	0.0263267
cg13519935	-0.00390438	0.00421045	0.356393	-0.00184144	0.00236862	0.439062	0.00572634	0.00339555	0.0953811
cg13519953	-0.00629476	0.00517863	0.227531	0.001559	0.00291328	0.593954	0.00213724	0.00417635	0.610154
cg13519991	0.00352994	0.0135567	0.795198	-0.00816186	0.00762644	0.287556	0.00120313	0.0109329	0.912632
cg13520011	0.00818512	0.0152252	0.592255	0.0089313	0.00856504	0.300015	-0.00759057	0.0122785	0.538095
cg13520013	0.00101661	0.0135017	0.940157	0.00305977	0.00759548	0.688077	0.000866776	0.0108885	0.936739
cg13520026	-0.0171869	0.0146398	0.243679	-0.00411291	0.00823573	0.618789	0.0238141	0.0118064	0.0468451
cg13520053	0.0140822	0.0131463	0.287115	-0.0089181	0.00739554	0.231211	-0.0160304	0.0106019	0.134235
cg13520076	0.00360073	0.0134675	0.789836	-0.00566696	0.00757623	0.456529	-0.0081817	0.0108609	0.453343
cg13520090	-0.0139667	0.0103799	0.182024	0.00545612	0.0058393	0.352755	0.0157545	0.00837095	0.0632516
cg13520101	-0.0414092	0.0195279	0.0368764	0.0278598	0.0109856	0.0130401	0.0227053	0.0157484	0.153046
cg13520102	0.0321077	0.0142974	0.0273169	-0.0112978	0.0080431	0.163767	-0.0216004	0.0115302	0.0644543
cg13520171	0.00122789	0.00441084	0.781396	-0.00177154	0.00248135	0.47722	-0.00118101	0.00355716	0.7407
cg13520261	0.00243947	0.00680583	0.720904	-0.00141288	0.00382867	0.713026	0.00117779	0.00548861	0.830603
cg13520278	-0.0134517	0.0360622	0.710067	0.0279224	0.0202871	0.172323	0.0195721	0.0290826	0.502785
cg13520315	0.00254247	0.00259896	0.33072	-0.00255357	0.00146207	0.0843286	0.000580618	0.00209595	0.782438
cg13520324	0.0153675	0.00926813	0.100983	-0.00124918	0.00521386	0.811227	-0.00938513	0.00747435	0.212686
cg13520327	-0.0103917	0.0170566	0.543983	0.0142464	0.0095953	0.141316	0.0141857	0.0137554	0.305334
cg13520342	-0.0115995	0.0111736	0.302157	0.000105121	0.00628578	0.986696	0.00597866	0.00901102	0.508817
cg13520377	0.0143631	0.0148391	0.335829	-0.0117714	0.00834785	0.162156	-0.00742415	0.0119671	0.536667
cg13520394	-0.0510053	0.0400027	0.205767	0.0207215	0.0225038	0.359762	0.0180527	0.0322605	0.577228
cg13520419	0.0041968	0.00978691	0.669141	-0.00161443	0.00550571	0.770062	-0.000488422	0.00789273	0.950802
cg13520475	0.0707152	0.0358661	0.0519028	-0.0242975	0.0201768	0.231842	-0.0422979	0.0289245	0.147331
cg13520520	0.00158519	0.00537772	0.768889	0.00262641	0.00302528	0.387754	-0.00427392	0.0043369	0.327187
cg13520525	-0.00872057	0.00935555	0.35391	-0.000721874	0.00526304	0.891229	-0.00792581	0.00754485	0.296469
cg13520531	0.017353	0.0151364	0.254829	-0.006448	0.00851509	0.450998	-0.00809714	0.0122068	0.508916
cg13520532	0.00397122	0.0175174	0.8212	0.00854433	0.00985455	0.388359	-0.000380514	0.014127	0.978575
cg13520547	0.0148827	0.0126668	0.243299	-0.00240899	0.0071258	0.736147	-0.0104659	0.0102152	0.308487
cg13520575	-0.00096038	0.015638	0.951174	0.00801612	0.00879726	0.364764	0.000655244	0.0126114	0.958685
cg13520604	-0.00152214	0.0142525	0.915201	-0.00304026	0.00801787	0.705495	0.00128512	0.0114941	0.91124
cg13520631	-0.0144263	0.0107221	0.18205	0.010671	0.00603178	0.0804576	0.0107679	0.00864688	0.216446
cg13520651	0.0108851	0.0150816	0.47243	-0.00291898	0.00848428	0.731661	-0.00232938	0.0121627	0.848576
cg13520715	0.00591671	0.00742157	0.427538	-0.00353322	0.00417506	0.39978	-0.00709911	0.00598518	0.238882
cg13520736	0.0184928	0.021603	0.394388	-0.0163056	0.012153	0.183268	-0.0224072	0.0174219	0.201883
cg13520744	-0.00459057	0.00829917	0.581622	-0.00265896	0.00466876	0.570505	0.0111724	0.00669292	0.0987399
cg13520770	-0.00593556	0.0169482	0.727042	0.0118748	0.00953435	0.216379	0.000255645	0.013668	0.985121
cg13520771	0.0102914	0.00498083	0.0418542	-0.00565508	0.00280201	0.0467211	-0.00581389	0.00401683	0.151468
cg13520782	-0.000484408	0.00216647	0.82361	-0.00290642	0.00121876	0.0193159	0.00114563	0.00174716	0.513782
cg13520845	-0.00650601	0.0109187	0.552854	-0.000361784	0.00614241	0.953171	1.45127e-05	0.00880549	0.998689
cg13520904	0.00688628	0.0118834	0.563792	0.00221339	0.00668507	0.741389	0.00536173	0.00958342	0.577306
cg13520922	0.0150806	0.0345654	0.663731	-0.0280748	0.0194451	0.152471	-0.0225817	0.0278755	0.420151
cg13520925	0.0196569	0.0154464	0.206636	-0.00682277	0.0086895	0.434534	-0.0141145	0.0124569	0.260371
cg13520942	0.0075793	0.00928385	0.416555	-0.00490004	0.0052227	0.35079	-0.00435861	0.00748703	0.562003
cg13521002	-0.0403072	0.0199445	0.0464307	0.0167945	0.01122	0.138138	0.0334646	0.0160844	0.0404848
cg13521045	-0.0404255	0.011704	0.000863725	0.019191	0.00658416	0.00454967	0.0257215	0.00943876	0.00780357
cg13521048	0.00973646	0.0255	0.703546	0.00361879	0.0143452	0.801446	0.00156902	0.0205647	0.939362
cg13521077	-0.00751501	0.0190632	0.694409	-0.000385175	0.0107242	0.971433	0.00699873	0.0153737	0.650097
cg13521095	-0.00266375	0.00708938	0.708048	-0.00292288	0.00398819	0.465646	0.00316581	0.00571728	0.58122
cg13521097	-0.00387231	0.00342567	0.261496	0.00218227	0.00192714	0.260655	0.000821402	0.00276266	0.766945
cg13521124	-0.001738	0.0107316	0.871728	0.00300174	0.00603713	0.620323	0.0028482	0.00865455	0.742891
cg13521153	-8.793e-05	0.0117323	0.994038	0.00275414	0.00660013	0.677522	0.00788353	0.00946164	0.407062
cg13521229	0.00389552	0.00771173	0.614766	0.00302214	0.0043383	0.487942	-0.00860275	0.00621918	0.170207
cg13521251	-0.0238875	0.0185848	0.202169	0.00807339	0.010455	0.442136	0.009266	0.0149878	0.538074
cg13521254	0.0218248	0.0164545	0.188268	-0.0247979	0.00925661	0.00886578	-0.0177409	0.0132699	0.184811
cg13521267	0.0251966	0.017461	0.152689	-0.014275	0.00982281	0.149837	-0.0210392	0.0140815	0.138854
cg13521286	0.00549432	0.0273453	0.841239	-0.00835833	0.0153833	0.58832	0.000945522	0.0220529	0.965902
cg13521315	-0.035033	0.0192479	0.0722651	0.0276573	0.0108281	0.0124252	0.0270844	0.0155226	0.0846279
cg13521319	-0.00280372	0.00797356	0.725988	0.000860835	0.00448559	0.848269	-0.00176936	0.00643033	0.783863
cg13521325	0.0284068	0.0105846	0.00874867	-0.020152	0.00595447	0.00108139	-0.0170664	0.00853605	0.0487675
cg13521328	-0.00846534	0.00749824	0.262084	0.00525171	0.00421819	0.216549	0.00248917	0.00604701	0.681642
cg13521358	0.00685616	0.00874538	0.435234	0.0013128	0.00491978	0.790237	-0.00575506	0.00705278	0.416781
cg13521367	0.0012348	0.00374085	0.742148	0.000615142	0.00210444	0.770765	0.00205885	0.00301683	0.496807
cg13521435	-0.00979528	0.00986365	0.323495	-0.00163684	0.00554887	0.768723	0.0129055	0.00795461	0.108424
cg13521538	-0.00317005	0.00384467	0.411946	0.00134631	0.00216285	0.5353	0.0044835	0.00310056	0.151847
cg13521620	-0.0335859	0.0215985	0.12366	0.0205351	0.0121504	0.0946784	0.0295797	0.0174183	0.0931287
cg13521643	-0.0512865	0.0490024	0.298246	-0.0253521	0.0275667	0.360351	0.0438528	0.0395183	0.270266
cg13521672	0.0021691	0.0027634	0.434672	0.00246238	0.00155457	0.116917	-0.00136476	0.00222857	0.541911
cg13521677	0.00621192	0.01121	0.580939	0.00175863	0.0063063	0.781022	-0.00724104	0.00904042	0.425386
cg13521678	-0.0116348	0.00862813	0.18109	0.00582354	0.00485382	0.233557	0.0145957	0.00695822	0.038908
cg13521687	0.0162785	0.00993138	0.104889	0.00371428	0.00558698	0.507972	-0.0136442	0.00800924	0.0921169
cg13521739	-0.00662577	0.0101561	0.515907	0.00804884	0.00571338	0.162551	0.00128843	0.00819044	0.875374
cg13521769	0.0031221	0.00850671	0.714519	-0.00852838	0.00478552	0.0783003	-0.00138276	0.0068603	0.840742
cg13521797	0.0128508	0.0186785	0.493327	-0.00696638	0.0105077	0.509139	-0.00127361	0.0150634	0.932818
cg13521831	-0.0069743	0.00829114	0.402611	-0.00232153	0.00466425	0.619961	0.0133069	0.00668646	0.0497916
cg13521836	-0.00424344	0.00436241	0.333448	-0.00430216	0.00245411	0.0831998	0.00745071	0.0035181	0.0371108
cg13521840	0.0240199	0.0106274	0.0263664	-0.0041964	0.00597854	0.484653	-0.0172242	0.00857056	0.0476356
cg13521842	-0.0133314	0.0179932	0.460786	0.017706	0.0101222	0.0838626	0.0142972	0.0145107	0.327279
cg13521869	-0.005708	0.00939901	0.545272	-0.00192238	0.00528749	0.717081	0.00438601	0.0075799	0.564365
cg13521889	0.00119884	0.00231414	0.605768	0.000132454	0.00130184	0.9192	-0.00108775	0.00186625	0.561535
cg13521891	0.00133799	0.00476882	0.779721	-0.00363538	0.00268274	0.178975	0.000726778	0.00384585	0.850561
cg13521899	-0.000993342	0.0309874	0.974502	0.0124227	0.0174322	0.478025	-0.000706721	0.02499	0.977505
cg13521908	-0.00372007	0.00591215	0.53089	0.00749082	0.00332593	0.0268834	0.000634082	0.0047679	0.894516
cg13521913	0.0198842	0.0124978	0.115318	-0.01412	0.00703072	0.0477835	-0.0127832	0.0100789	0.208151
cg13521940	0.0036321	0.00484805	0.455812	0.00358527	0.00272731	0.192187	-0.00670099	0.00390975	0.090188
cg13521941	0.0242663	0.0139049	0.0845712	-0.0170618	0.00782233	0.0319333	-0.00981257	0.0112137	0.384013
cg13521944	-0.0111667	0.00587141	0.0605743	-0.000214855	0.00330301	0.948288	0.00915195	0.00473504	0.0565891
cg13521967	-0.00505139	0.00300943	0.0969183	0.00306976	0.00169298	0.0733261	0.00322158	0.00242698	0.187928
cg13521973	-0.00469285	0.00407582	0.252802	0.000408836	0.00229289	0.858907	0.0056189	0.00328698	0.0910175
cg13521975	0.00684976	0.00968926	0.481535	-0.00256048	0.00545077	0.639739	-0.00372631	0.00781398	0.634673
cg13521991	0.0078579	0.00871145	0.369595	0.00172012	0.00490069	0.72646	-0.00233223	0.00702541	0.740728
cg13522051	-0.000859702	0.0152327	0.955125	0.00148285	0.00856929	0.863029	0.00508636	0.0122846	0.679884
cg13522054	-0.0329621	0.021979	0.137395	0.0291586	0.0123644	0.0206559	0.0185644	0.0177251	0.297907
cg13522057	-0.0386002	0.0238053	0.108615	0.0149737	0.0133919	0.266666	0.0229893	0.019198	0.234446
cg13522114	-0.0146961	0.0124306	0.240405	0.0079073	0.00699296	0.26134	0.0105612	0.0100248	0.295093
cg13522118	0.0123889	0.0148385	0.406105	0.000886635	0.00834752	0.915662	-0.00728545	0.0119666	0.544271
cg13522144	0.00741184	0.00805769	0.360256	-0.00352466	0.00453292	0.438981	-0.00950497	0.00649818	0.147234
cg13522151	0.00160311	0.00305989	0.601704	5.72466e-05	0.00172136	0.973548	-0.00346068	0.00246767	0.164436
cg13522162	0.000730879	0.00261422	0.78048	0.00109583	0.00147065	0.458249	-0.00125145	0.00210826	0.554361
cg13522186	-0.00496885	0.00363035	0.1747	-0.000746148	0.00204228	0.715758	0.0042647	0.00292772	0.148894
cg13522187	0.00837055	0.00806558	0.302301	-0.00175756	0.00453735	0.699463	-0.00400305	0.00650454	0.539919
cg13522244	0.000546609	0.00639278	0.932062	0.00509211	0.00359631	0.160451	0.00253401	0.00515551	0.624329
cg13522302	0.0353359	0.0377122	0.35142	0.0183901	0.0212153	0.388474	-0.0204241	0.0304133	0.50369
cg13522359	0.0323925	0.0361531	0.372793	-0.0303358	0.0203382	0.139515	-0.0365856	0.0291559	0.212981
cg13522370	-0.228319	0.142373	0.112496	0.0714176	0.0800931	0.37508	0.0812772	0.114818	0.480956
cg13522406	-0.00270788	0.014106	0.848226	-0.015744	0.00793542	0.0504808	0.00338249	0.0113759	0.766933
cg13522448	-0.0177755	0.0142	0.21408	0.00782567	0.00798834	0.330045	0.0125254	0.0114517	0.277149
cg13522462	0.00687394	0.0104263	0.511494	-0.0126466	0.00586541	0.0338989	0.00428364	0.00840839	0.611758
cg13522466	0.00991083	0.00939744	0.294583	-0.00353226	0.00528661	0.505846	-0.000221602	0.00757864	0.976741
cg13522575	0.00712839	0.0301341	0.81357	-0.0151134	0.0169521	0.375159	-0.0119894	0.0243018	0.623036
cg13522588	0.0109957	0.00888906	0.219495	-0.0062249	0.00500061	0.216617	-0.0110195	0.00716865	0.127964
cg13522684	-0.0159776	0.0111134	0.154195	0.00627802	0.00625193	0.318145	0.0114702	0.00896249	0.204097
cg13522835	-0.00226268	0.00523176	0.666481	-0.001105	0.00294317	0.708265	0.004529	0.00421919	0.286117
cg13522882	0.00101258	0.00253977	0.69112	-0.000738142	0.00142877	0.606757	-0.000255501	0.00204821	0.901021
cg13522891	-0.00165051	0.00988378	0.867773	0.00693868	0.0055602	0.215487	0.00768456	0.00797085	0.337739
cg13522997	-0.00193733	0.0136023	0.88708	0.000207898	0.00765206	0.978389	0.0010771	0.0109696	0.922013
cg13523014	0.000574391	0.0070077	0.934867	-0.00646641	0.00394224	0.104641	0.00364183	0.00565141	0.521044
cg13523038	0.0153108	0.0448731	0.733793	-0.043691	0.0252437	0.0871218	0.0688632	0.0361882	0.0604368
cg13523064	-0.0183831	0.0100711	0.0714644	0.0090798	0.0056656	0.112729	0.00942504	0.00812195	0.249118
cg13523068	-0.0128337	0.00911109	0.162606	0.00227992	0.00512552	0.657583	0.00875692	0.00734771	0.236661
cg13523072	0.00287476	0.0058521	0.624526	-0.00189176	0.00329215	0.567061	-0.00528792	0.00471947	0.265679
cg13523125	-0.00768959	0.0198892	0.700002	0.0116366	0.0111888	0.301278	0.00487799	0.0160398	0.761781
cg13523132	-0.0559838	0.0353853	0.117336	0.0115497	0.0199063	0.563312	0.0171652	0.0285367	0.549099
cg13523134	0.0348632	0.0183155	0.0603619	-0.0323081	0.0103035	0.00235515	-0.0258431	0.0147707	0.0837921
cg13523217	0.0222533	0.0137666	0.109699	0.00023955	0.00774452	0.975397	-0.0202139	0.0111022	0.0721701
cg13523224	0.00680505	0.0366238	0.853037	-0.0302138	0.020603	0.146209	0.00301695	0.0295356	0.918881
cg13523231	-0.0126026	0.00866747	0.149625	0.00588504	0.00487596	0.230799	0.00755889	0.00698995	0.282581
cg13523236	-0.00406439	0.00425087	0.341717	0.00337614	0.00239136	0.161657	-3.59746e-05	0.00342814	0.991652
cg13523245	0.00407492	0.0136387	0.76584	-0.00531473	0.00767258	0.490391	-0.00300728	0.0109991	0.785199
cg13523307	0.0237607	0.0162577	0.147564	-0.0176553	0.0091459	0.0568909	-0.00457669	0.0131111	0.727901
cg13523312	-0.00437371	0.0081495	0.592887	0.0051505	0.00458456	0.264412	-0.00627725	0.00657222	0.342227
cg13523319	0.00834335	0.00642892	0.197873	-0.00654641	0.00361664	0.0738176	-0.00560811	0.00518465	0.282456
cg13523345	0.007764	0.00678088	0.255429	0.00205057	0.00381464	0.592289	-0.00629465	0.00546849	0.252929
cg13523386	-0.00778679	0.0149368	0.603503	0.00207886	0.00840283	0.805196	0.00171718	0.0120459	0.886981
cg13523445	0.00363667	0.00986704	0.713366	-0.0151734	0.00555078	0.00762175	0.00244123	0.00795735	0.759754
cg13523449	-0.00717997	0.00812538	0.379379	-0.00367176	0.004571	0.424058	0.00861553	0.00655278	0.192117
cg13523510	0.0194507	0.0196224	0.324376	0.0124224	0.0110387	0.263608	-0.0193135	0.0158246	0.22566
cg13523512	0.00430799	0.00359138	0.233652	-0.00202689	0.00202036	0.318597	-0.0020836	0.00289629	0.473866
cg13523526	0.0149381	0.00707205	0.0375969	0.000269642	0.00397844	0.946123	-0.00963424	0.00570331	0.0948392
cg13523557	-0.00651476	0.00628392	0.302799	0.0025718	0.00353507	0.468912	0.00744618	0.00506771	0.145433
cg13523559	-0.00325684	0.0107314	0.762261	-0.00528487	0.00603706	0.383821	0.00973702	0.00865445	0.263719
cg13523561	-0.00020356	0.012276	0.986809	0.00749624	0.00690596	0.280781	0.00430916	0.00990008	0.664473
cg13523572	-0.010555	0.0151082	0.486692	0.0103223	0.00849922	0.22792	0.00854443	0.0121841	0.485046
cg13523576	-0.0163152	0.0310174	0.600256	0.0297705	0.0174491	0.0916343	0.023059	0.0250142	0.359223
cg13523587	0.00291616	0.00954118	0.760627	-0.00186879	0.00536747	0.728573	-0.00541717	0.00769455	0.483341
cg13523649	-0.0321283	0.0217828	0.143923	0.00182492	0.0122541	0.881967	0.0122453	0.0175669	0.487664
cg13523652	-0.000129126	0.00335578	0.969396	0.00171701	0.00188782	0.365646	-0.000209206	0.00270629	0.938564
cg13523654	-0.00675343	0.0136853	0.622945	-0.00578154	0.00769875	0.454744	0.00866545	0.0110366	0.434544
cg13523665	-0.00588347	0.0168041	0.727114	0.0178556	0.0094533	0.0623258	0.0116292	0.0135518	0.393234
cg13523698	0.00963361	0.0104499	0.359199	-0.000744357	0.0058787	0.899541	-0.00938415	0.00842743	0.268622
cg13523713	-0.0129291	0.0256108	0.614985	-0.0125004	0.0144076	0.388042	0.0195159	0.020654	0.347391
cg13523714	0.0157696	0.0177241	0.376125	-0.00479036	0.00997083	0.63215	-0.0123326	0.0142937	0.390677
cg13523718	0.0357415	0.043975	0.418621	0.00560508	0.0247385	0.8213	-0.00918173	0.0354639	0.796336
cg13523731	-0.00843767	0.0224666	0.708176	0.013156	0.0126388	0.300862	0.00169011	0.0181184	0.925899
cg13523771	-0.0010603	0.0136424	0.938233	-0.00537895	0.00767466	0.485297	-0.00658997	0.011002	0.550781
cg13523818	-0.0110493	0.00996834	0.2708	-0.00561509	0.00560777	0.319521	0.0157578	0.00803904	0.0532529
cg13523819	0.0325861	0.0323621	0.31683	-0.0190374	0.0182055	0.298667	-0.0522782	0.0260986	0.0483527
cg13523875	-0.00257801	0.00207123	0.216673	0.00176535	0.00116519	0.133463	0.00246379	0.00167036	0.143906
cg13523882	-0.00175393	0.00320201	0.585293	-0.00207085	0.00180132	0.253521	0.00398759	0.00258229	0.126253
cg13523920	0.00216026	0.0139914	0.877662	0.00495846	0.007871	0.530407	0.0107424	0.0112835	0.343776
cg13523984	-0.0187383	0.0158698	0.240996	0.0073927	0.0089277	0.409953	0.015661	0.0127983	0.224456
cg13523989	-0.00352342	0.011239	0.754669	-0.0065058	0.00632258	0.306409	0.0077465	0.00906376	0.395138
cg13524022	0.00526387	0.0105185	0.61806	-0.00677178	0.00591729	0.255668	-0.000110812	0.00848276	0.989608
cg13524037	-0.00413148	0.0180052	0.819062	0.00292721	0.010129	0.77329	0.00788315	0.0145204	0.588618
cg13524082	0.0255915	0.0431347	0.554561	-0.0318746	0.0242658	0.192528	-0.0365781	0.0347863	0.296006
cg13524102	0.0035563	0.0209323	0.865496	0.0139604	0.0117756	0.239109	0.0115941	0.016881	0.494071
cg13524161	0.0015455	0.00307718	0.616793	0.00113562	0.00173109	0.513589	-0.00237393	0.00248162	0.34148
cg13524167	-0.00503142	0.0164365	0.760267	0.0102408	0.00924646	0.271186	0.00527624	0.0132553	0.691593
cg13524172	-0.00508592	0.00882543	0.565948	0.00495189	0.00496481	0.321403	0.00347154	0.00711733	0.626977
cg13524180	-0.00202391	0.00227321	0.375802	0.000810668	0.00127881	0.527834	0.00199054	0.00183325	0.280639
cg13524209	-0.0011058	0.00874806	0.89971	-0.00283894	0.00492129	0.565552	0.00122077	0.00705494	0.863033
cg13524257	0.00921931	0.0107687	0.394336	-0.0127162	0.00605799	0.0387759	-0.0045708	0.00868446	0.600037
cg13524267	-0.00753743	0.00856861	0.381526	0.00498657	0.00482034	0.303843	0.00675252	0.00691022	0.331254
cg13524302	0.0021723	0.00745737	0.771535	-0.000717882	0.0041952	0.864536	-0.000703724	0.00601405	0.907126
cg13524307	-0.0113812	0.00719649	0.117481	0.00475249	0.00404844	0.243712	0.0027645	0.00580366	0.635056
cg13524311	0.0112529	0.0165476	0.498334	0.00321161	0.009309	0.730946	-0.0141137	0.013345	0.293233
cg13524322	-0.00355497	0.00688841	0.607138	0.000111033	0.00387513	0.977209	-0.00112549	0.00555521	0.839931
cg13524328	0.00654829	0.0289517	0.821605	-0.0100385	0.016287	0.539312	-0.00815033	0.0233483	0.727896
cg13524341	0.00923913	0.0078244	0.240972	0.000176392	0.00440168	0.968128	-0.00646176	0.00631004	0.30872
cg13524364	-0.00258772	0.00912382	0.77739	0.000140884	0.00513268	0.978166	-0.0011248	0.00735798	0.878864
cg13524401	-0.00668076	0.0129243	0.606559	0.00516749	0.00727069	0.479198	0.00698285	0.0104229	0.504705
cg13524438	-0.0056655	0.00689366	0.413466	-0.0012543	0.00387808	0.747162	0.00142886	0.00555945	0.797789
cg13524559	0.009515	0.0109652	0.387977	-0.00407519	0.00616856	0.510631	-0.0071993	0.00884297	0.417847
cg13524586	-0.0231796	0.025464	0.365244	0.00169211	0.014325	0.906249	0.0266479	0.0205356	0.19792
cg13524588	-0.0647701	0.0517281	0.213959	-0.0190049	0.0291001	0.515463	0.0181941	0.0417166	0.663844
cg13524748	0.0252696	0.0217935	0.2495	0.00127833	0.0122601	0.917203	-0.00638231	0.0175756	0.717405
cg13524774	0.00765096	0.00638841	0.234389	-0.00212452	0.00359385	0.555986	-0.00436942	0.00515198	0.398762
cg13524796	0.0174188	0.0132638	0.192631	-0.00311298	0.00746167	0.677587	-0.0141147	0.0106967	0.190533
cg13524797	0.00520374	0.0176631	0.769009	-0.00963246	0.0099365	0.335095	0.0102255	0.0142445	0.474817
cg13524819	-0.000177088	0.00290225	0.951488	-0.00037574	0.00163268	0.818539	2.27616e-05	0.00234054	0.992264
cg13524834	-0.00775795	0.0177818	0.663735	0.0119301	0.0100033	0.236338	-0.00075621	0.0143402	0.958068
cg13524857	-0.00890365	0.00830818	0.286901	5.82977e-05	0.00467384	0.990077	0.00755792	0.0067002	0.262488
cg13524873	-0.00936932	0.00381532	0.0160973	0.00140424	0.00214634	0.514719	0.00908949	0.00307689	0.00405514
cg13524876	0.00639113	0.0115682	0.582072	-0.000320303	0.00650776	0.960861	-0.00034863	0.00932923	0.970278
cg13524880	-0.00822084	0.0130316	0.529839	0.0124472	0.00733104	0.0931894	0.00812414	0.0105094	0.441647
cg13524919	0.00767141	0.0181765	0.674054	-0.0127998	0.0102253	0.214087	-0.0119308	0.0146586	0.417969
cg13524927	0.00361274	0.00383459	0.348788	-0.000225697	0.00215718	0.916919	-0.00255516	0.00309243	0.410968
cg13524973	-0.010255	0.0245773	0.677543	-0.0097849	0.0138262	0.481062	0.00537191	0.0198205	0.787027
cg13524984	-0.0101434	0.00863987	0.243663	0.00146387	0.00486043	0.764011	0.00600034	0.00696769	0.391569
cg13524991	-0.0286246	0.0225155	0.207081	-0.0046742	0.0126663	0.713026	0.0263903	0.0181578	0.149799
cg13525005	-0.00204739	0.026658	0.938962	-0.00937602	0.0149967	0.533511	-0.00523612	0.0214986	0.808161
cg13525013	-0.0100548	0.00763489	0.191392	-0.00496412	0.00429507	0.251013	0.0104976	0.00615722	0.0918601
cg13525026	-0.027541	0.0277179	0.32323	-0.00747684	0.0155929	0.632813	0.0222626	0.0223533	0.322106
cg13525062	0.00260449	0.00405757	0.522675	0.00028071	0.00228262	0.902415	-0.00131343	0.00327226	0.689144
cg13525064	-0.00139966	0.0062733	0.823983	0.00030612	0.0035291	0.931081	0.00402115	0.00505915	0.428928
cg13525067	0.00326693	0.00610586	0.594013	-0.0030024	0.0034349	0.384534	-0.00366384	0.00492412	0.458892
cg13525071	0.00393499	0.0291543	0.892954	0.0253254	0.016401	0.12627	-0.00692699	0.0235117	0.769004
cg13525088	0.00118028	0.00406797	0.772416	-0.000906849	0.00228847	0.6929	0.000217734	0.00328065	0.94724
cg13525106	0.0286305	0.0307529	0.354498	0.00568529	0.0173003	0.743248	-0.0182584	0.0248009	0.463637
cg13525170	-0.00240582	0.013129	0.855042	0.00207686	0.0073858	0.779243	-0.000389449	0.0105879	0.970745
cg13525197	0.00151928	0.00331073	0.647482	-0.00101498	0.00186248	0.587206	0.00150679	0.00266997	0.574002
cg13525276	-0.00684351	0.0215067	0.75111	0.0133389	0.0120987	0.273354	0.00408666	0.0173442	0.814294
cg13525280	-0.00426057	0.0181804	0.815277	-0.0128559	0.0102275	0.212203	0.00722183	0.0146617	0.623592
cg13525316	0.00239893	0.0087699	0.785101	0.00572181	0.00493358	0.249391	-0.010954	0.00707256	0.125144
cg13525397	-0.00514997	0.0266152	0.847031	-0.00231714	0.0149726	0.877378	0.0113997	0.021464	0.596728
cg13525428	-0.00201376	0.00966457	0.835442	0.00143166	0.00543688	0.792938	0.000971987	0.00779406	0.901049
cg13525448	0.01077	0.0190987	0.574298	-0.000200781	0.0107441	0.985134	-0.00212877	0.0154023	0.8904
cg13525458	0.0014871	0.00363467	0.683464	-0.00230228	0.00204471	0.263348	0.0015158	0.00293121	0.606412
cg13525468	0.0160137	0.0103403	0.125178	-0.00148032	0.00581705	0.799739	-0.00970308	0.00833905	0.247854
cg13525556	-0.00143569	0.00815795	0.860723	0.00116681	0.00458932	0.79992	0.00766817	0.00657904	0.247059
cg13525579	0.00934195	0.0205209	0.650097	0.0102166	0.0115442	0.378657	-0.00479445	0.0165493	0.772745
cg13525592	0.00960953	0.00776765	0.219449	-0.0044817	0.00436975	0.307982	-0.00472901	0.00626428	0.452385
cg13525639	0.00531137	0.0131061	0.686306	0.0115392	0.00737297	0.121283	-0.00563309	0.0105695	0.595455
cg13525669	-0.000391309	0.00290088	0.893015	-0.00029577	0.00163191	0.85661	0.000346059	0.00233944	0.882753
cg13525683	0.00426614	0.00738446	0.564982	-0.000492228	0.00415418	0.905959	-0.00258955	0.00595525	0.664784
cg13525697	0.00549351	0.00613564	0.373132	0.000555566	0.00345165	0.872509	-0.00378337	0.00494813	0.446624
cg13525739	0.00717907	0.0120403	0.552589	-0.00148605	0.00677334	0.826867	-0.00265547	0.00970995	0.785148
cg13525791	0.178179	0.0792122	0.0270723	-0.0462686	0.0445615	0.30207	-0.131842	0.0638813	0.0420806
cg13525812	-0.0106815	0.0135341	0.432178	0.00550846	0.00761374	0.471366	0.000380913	0.0109147	0.972242
cg13525835	0.00851634	0.0282191	0.763546	-0.0177769	0.0158749	0.265947	-0.00136332	0.0227575	0.952371
cg13525837	-0.000817755	0.00346362	0.813924	0.00203788	0.00194848	0.298582	-0.000821914	0.00279326	0.769285
cg13525870	0.0449711	0.0263505	0.0915378	-0.0141523	0.0148237	0.342431	-0.0365283	0.0212506	0.0892662
cg13525877	0.00310575	0.0102028	0.761566	-0.00182258	0.00573968	0.751613	-0.00196767	0.00822815	0.811573
cg13525895	-0.0301223	0.0128365	0.0212711	0.0124536	0.00722127	0.0882403	0.0102414	0.0103521	0.32532
cg13525928	-0.00616014	0.00750124	0.413821	0.00243605	0.00421988	0.565277	0.00469203	0.00604943	0.440129
cg13525991	0.00223707	0.0212233	0.916302	-0.0118706	0.0119394	0.322926	-0.00843769	0.0171157	0.623299
cg13526007	-5.65256e-05	0.00416085	0.989193	0.001979	0.00234072	0.400225	-0.000216397	0.00335555	0.948732
cg13526025	-0.00947296	0.0117406	0.422001	-0.00113241	0.00660476	0.864274	0.00916368	0.00946828	0.335876
cg13526032	-0.000519931	0.00249974	0.835731	-0.00175268	0.00140625	0.21606	0.000902647	0.00201594	0.655468
cg13526040	0.0135531	0.0150663	0.370893	0.0041641	0.00847565	0.624479	-0.0244551	0.0121503	0.04731
cg13526071	-0.00576949	0.0113874	0.613708	0.0104184	0.00640606	0.107581	0.00666581	0.00918344	0.469924
cg13526220	-0.0106634	0.010795	0.326048	0.00216196	0.0060728	0.722717	0.0127164	0.0087057	0.147786
cg13526221	0.0124767	0.0111846	0.267767	-0.00333165	0.00629196	0.597833	0.00102381	0.00901987	0.909897
cg13526248	0.0106175	0.0497092	0.831377	-0.013426	0.0279643	0.632381	-0.0286401	0.0400884	0.476923
cg13526326	0.0221632	0.0217412	0.310901	-0.0211344	0.0122307	0.0876239	-0.0207524	0.0175334	0.239874
cg13526389	0.0120755	0.00923185	0.19439	0.00184959	0.00519345	0.722619	-0.00392334	0.00744509	0.599587
cg13526469	-0.0770435	0.0377224	0.0442133	0.00996719	0.021221	0.639783	0.0412941	0.0304215	0.178248
cg13526474	-0.0176696	0.0118485	0.139586	-0.00291504	0.00666547	0.662978	0.0087039	0.00955532	0.364926
cg13526476	0.0168837	0.00697514	0.0176265	-0.00790539	0.00392392	0.047101	-0.00799911	0.00562516	0.158679
cg13526488	-0.0381413	0.0506861	0.453829	0.00971276	0.0285139	0.73422	0.0305425	0.0408762	0.457007
cg13526492	0.0181586	0.0121597	0.139049	-0.00819144	0.00684051	0.234444	-0.00888847	0.00980624	0.367282
cg13526518	-0.0463149	0.0396827	0.246422	0.0432713	0.0223238	0.0559	0.0487559	0.0320024	0.131344
cg13526520	-0.0249191	0.0144588	0.0884429	0.00654543	0.00813393	0.423234	0.0118873	0.0116604	0.310879
cg13526527	-0.00213612	0.0146961	0.884776	-0.00586232	0.00826739	0.480209	0.0109285	0.0118518	0.359085
cg13526596	0.0026845	0.0106367	0.801356	-0.00986363	0.00598375	0.102962	-0.00440329	0.00857804	0.609058
cg13526636	0.0191848	0.0155227	0.219892	-0.0169793	0.00873241	0.0551547	-0.0198236	0.0125184	0.117008
cg13526642	0.0333509	0.034825	0.340945	-0.0337013	0.0195911	0.0890286	-0.02322	0.0280849	0.410677
cg13526644	-0.0181913	0.00796078	0.0247963	0.00445439	0.0044784	0.322735	0.0064508	0.00642003	0.317849
cg13526657	0.00601673	0.0159527	0.706993	-0.00364816	0.00897429	0.685388	-0.000269041	0.0128651	0.983365
cg13526659	-0.031678	0.0171093	0.0675696	0.0196375	0.00962499	0.0444281	0.0216187	0.013798	0.120875
cg13526689	-0.00208017	0.00291632	0.477624	3.06281e-05	0.0016406	0.985149	0.00170659	0.00235189	0.470061
cg13526702	-0.00195303	0.00750355	0.795277	0.00299416	0.00422118	0.480069	0.00225571	0.0060513	0.710251
cg13526706	0.0241711	0.0129773	0.0659783	-0.00237742	0.00730049	0.745488	-0.0206297	0.0104656	0.0519569
cg13526756	-0.0280586	0.0131821	0.0361875	0.0080716	0.00741572	0.279475	0.0233052	0.0106308	0.0310967
cg13526766	0.00102314	0.0105201	0.922753	-0.00140036	0.00591818	0.813521	-0.00422491	0.00848404	0.619781
cg13526784	0.00899699	0.0102043	0.380435	-0.00297013	0.00574053	0.606224	-0.0116393	0.00822937	0.160907
cg13526915	-0.00204097	0.0183456	0.911679	0.00650897	0.0103205	0.529938	-0.00553976	0.014795	0.709012
cg13526944	0.000869638	0.0182565	0.962119	0.0177496	0.0102703	0.0875758	-0.000663314	0.0147231	0.964171
cg13526981	0.00134611	0.00307104	0.662265	0.000353911	0.00172764	0.838177	0.000983679	0.00247667	0.692231
cg13527011	-0.00693149	0.01544	0.654625	-0.0164174	0.00868591	0.0621495	0.00596433	0.0124517	0.633171
cg13527016	-0.0104491	0.00990008	0.29421	0.00356944	0.00556937	0.523309	0.0132197	0.00798399	0.101456
cg13527094	-0.0208685	0.0200698	0.301384	0.00867712	0.0112905	0.444299	0.0190329	0.0161855	0.242907
cg13527143	0.000291112	0.00368664	0.937247	-6.33622e-05	0.00207395	0.975699	1.70462e-05	0.00297312	0.995439
cg13527151	0.000542749	0.0155974	0.972323	0.00320315	0.00877442	0.715977	-0.0109933	0.0125786	0.3846
cg13527169	0.00439161	0.00600364	0.46649	-0.00368627	0.00337739	0.278157	-0.00356757	0.00484168	0.463246
cg13527203	-0.0443349	0.0256485	0.0875194	0.021828	0.0144288	0.134037	0.0254482	0.0206844	0.221976
cg13527218	-0.0263766	0.0277515	0.344575	-0.0029783	0.0156118	0.849159	0.0104994	0.0223804	0.640174
cg13527233	0.045043	0.0244601	0.0690383	-0.0267468	0.0137602	0.0552309	-0.0396586	0.019726	0.0475519
cg13527241	-0.0272705	0.0107348	0.0128908	0.00967306	0.00603894	0.112914	0.0123791	0.00865715	0.156402
cg13527358	-0.0076078	0.0108715	0.485966	-0.00456238	0.00611582	0.457728	0.00877196	0.00876736	0.319897
cg13527434	0.0319122	0.0119044	0.00882263	-0.0155305	0.0066969	0.0227914	-0.0291182	0.00960037	0.00321032
cg13527439	0.00478942	0.00387159	0.219468	-0.00114728	0.00217799	0.599731	-0.00345616	0.00312227	0.271443
cg13527466	-0.00787949	0.00895168	0.381219	0.00635107	0.00503584	0.210696	0.00436245	0.00721915	0.547261
cg13527477	0.00127279	0.0156685	0.935448	-0.00935994	0.00881444	0.291295	0.009391	0.012636	0.459413
cg13527494	-0.0176178	0.0158046	0.26811	0.0158396	0.00889099	0.0783972	0.00966428	0.0127457	0.450406
cg13527508	-0.00851869	0.00509969	0.0985122	0.00602315	0.00286887	0.0387394	0.00884521	0.00411268	0.0343379
cg13527620	-0.0463316	0.0164474	0.00602704	0.0062249	0.00925264	0.502919	0.0346481	0.0132642	0.0106363
cg13527624	8.99943e-05	0.00281713	0.97459	-0.00103672	0.0015848	0.514772	0.000374867	0.00227189	0.869334
cg13527631	-0.00817028	0.0102758	0.42877	0.00777267	0.00578073	0.182337	0.00755921	0.00828699	0.364255
cg13527632	-0.017402	0.0150423	0.250567	-0.00196473	0.00846219	0.816958	0.0222261	0.012131	0.0704274
cg13527652	0.00721143	0.0133252	0.589794	-0.0186832	0.0074962	0.014631	0.000133228	0.0107462	0.990137
cg13527707	0.00443349	0.0154716	0.775149	-0.00857581	0.00870367	0.327268	-0.00548333	0.0124772	0.661438
cg13527716	-0.00071775	0.00680167	0.916207	0.00246613	0.00382633	0.520978	-0.00320962	0.00548526	0.560007
cg13527735	-0.0041733	0.010869	0.701963	-0.00264403	0.00611442	0.666527	0.00326457	0.00876535	0.710493
cg13527750	0.00301716	0.00320513	0.349191	0.00183077	0.00180307	0.312814	-0.00258327	0.0025848	0.320434
cg13527866	0.0198556	0.0235633	0.401788	-0.00478881	0.0132557	0.718798	-0.00768823	0.0190028	0.686799
cg13527872	-0.0190968	0.0646608	0.768456	0.0517961	0.0363755	0.158128	0.0326812	0.0521462	0.53252
cg13527910	-0.000283748	0.00337267	0.93315	-0.00230815	0.00189732	0.227149	0.000995035	0.00271991	0.715398
cg13527921	-0.00924724	0.0370715	0.80362	-0.0058776	0.0208549	0.778756	-0.026397	0.0298966	0.379758
cg13527974	-0.0185431	0.01131	0.1048	0.000690041	0.00636255	0.913892	0.0132732	0.00912107	0.149289
cg13528015	-0.00139211	0.0041531	0.738301	0.000550653	0.00233636	0.814242	0.000333278	0.0033493	0.92097
cg13528031	-0.00707455	0.0111244	0.526517	-0.00125683	0.0062581	0.84131	0.01083	0.00897133	0.23071
cg13528056	-0.0150047	0.0335421	0.655767	0.0128697	0.0188694	0.497067	0.00390208	0.0270503	0.885642
cg13528145	0.0113663	0.00712407	0.114318	-0.00614121	0.0040077	0.129149	-0.00880554	0.00574526	0.129073
cg13528160	0.00319005	0.00756915	0.674488	-0.00208651	0.00425808	0.625389	-0.00176793	0.0061042	0.772808
cg13528170	0.0106016	0.0070987	0.139019	0.00281688	0.00399343	0.482503	-0.00770827	0.0057248	0.181731
cg13528289	-0.0118699	0.0112609	0.294833	-0.00732582	0.00633493	0.25075	0.00862185	0.00908146	0.345114
cg13528338	0.00965437	0.00990829	0.332636	-0.00138229	0.00557398	0.804741	-0.00514815	0.00799061	0.521132
cg13528344	-0.0128895	0.0198575	0.518025	0.00417585	0.011171	0.709475	0.00723527	0.0160142	0.652562
cg13528349	0.00748062	0.0140097	0.594763	-0.00297994	0.00788128	0.706296	-0.0112851	0.0112982	0.32071
cg13528400	0.0248241	0.0125136	0.0505091	0.00371782	0.00703963	0.598787	-0.0177481	0.0100917	0.0822295
cg13528445	0.00987399	0.00889547	0.270129	-0.0141922	0.00500422	0.00570794	-0.00582205	0.00717382	0.419306
cg13528449	-0.0116231	0.00798176	0.149019	0.00337624	0.0044902	0.45418	0.00982719	0.00643695	0.130552
cg13528463	0.017311	0.0146026	0.239134	-0.00379809	0.00821479	0.645014	-0.00199378	0.0117764	0.86596
cg13528479	0.040024	0.0462226	0.388984	-0.0284102	0.0260029	0.277666	-0.0136386	0.0372766	0.715367
cg13528513	0.0178328	0.0159805	0.267604	0.000407051	0.00898996	0.963992	-0.020676	0.0128876	0.11235
cg13528561	0.00176128	0.00361616	0.627471	-0.000859271	0.0020343	0.673806	-0.000380213	0.00291628	0.896577
cg13528563	-0.00473824	0.0295523	0.872998	-0.0186448	0.0166249	0.265232	0.0108918	0.0238326	0.648828
cg13528570	-0.116707	0.0671973	0.0860487	-0.0258383	0.0378024	0.496144	0.0397938	0.0541918	0.464778
cg13528603	-0.00019557	0.014857	0.989528	0.00358086	0.00835791	0.669415	-0.0104822	0.0119815	0.384114
cg13528621	0.00160691	0.00723409	0.824745	-0.00140078	0.00406959	0.73154	-0.00295903	0.00583398	0.613324
cg13528713	3.78463e-05	0.00220638	0.986355	0.00164206	0.00124122	0.189404	-0.000458482	0.00177936	0.797286
cg13528726	0.0176017	0.0123337	0.157211	-0.0120166	0.00693845	0.0869218	4.63994e-05	0.00994664	0.996289
cg13528778	0.00650944	0.00865315	0.453972	-0.00692543	0.0048679	0.15849	-0.00259346	0.0069784	0.711084
cg13528800	0.00238491	0.00324468	0.464351	-0.00228354	0.00182532	0.214354	0.000918541	0.0026167	0.726434
cg13528831	-0.00286009	0.00659714	0.665725	0.00149273	0.00371127	0.688536	0.00141852	0.00532031	0.790405
cg13528847	-0.00100778	0.00375611	0.789114	0.000154945	0.00211303	0.941717	-0.0014956	0.00302914	0.622765
cg13528854	-0.00509043	0.00832382	0.542468	0.000683853	0.00468263	0.884235	-0.00289594	0.00671281	0.667266
cg13528863	-0.0160244	0.0193209	0.409213	0.0151507	0.0108691	0.166974	0.00398211	0.0155815	0.798903
cg13528873	0.00605944	0.00720511	0.402712	-0.00108359	0.00405329	0.789858	-0.00120717	0.00581061	0.835919
cg13528895	0.0220782	0.007935	0.0066468	-0.00565623	0.00446389	0.208578	-0.00873872	0.00639924	0.175671
cg13528956	-0.0103114	0.00937018	0.274245	-0.00378448	0.00527127	0.47476	0.00796531	0.00755665	0.294834
cg13529018	-0.0025666	0.0105735	0.808793	0.00777886	0.00594823	0.194481	0.00100131	0.00852711	0.906799
cg13529020	0.00462546	0.00814267	0.571497	-0.00589458	0.00458072	0.20165	-0.00460799	0.00656672	0.484771
cg13529064	0.0215938	0.0139659	0.125777	-0.00757894	0.00785665	0.337455	-0.024647	0.0112629	0.0313894
cg13529086	0.00269377	0.0143726	0.851774	0.00240003	0.0080854	0.767316	-0.00520258	0.0115909	0.65468
cg13529101	0.00153925	0.00920457	0.867588	0.00680508	0.0051781	0.192313	-0.00377255	0.00742309	0.612617
cg13529166	-0.0586683	0.0297675	0.0519915	0.0419725	0.016746	0.0141005	0.0536901	0.0240063	0.0279371
cg13529174	0.00552102	0.0105144	0.600886	0.00212711	0.00591496	0.720027	-0.00130364	0.00847941	0.878178
cg13529217	-0.00584336	0.0123931	0.638492	0.00517581	0.00697185	0.4599	-0.00160678	0.00999453	0.87266
cg13529245	0.00584806	0.011924	0.625084	0.000443018	0.00670796	0.947498	-0.00722876	0.00961622	0.454293
cg13529269	9.75101e-05	0.00230654	0.966378	0.00199211	0.00129756	0.128431	0.00137176	0.00186012	0.462876
cg13529282	0.0158083	0.0119881	0.190823	-0.00903016	0.00674399	0.184142	0.000393876	0.00966788	0.967598
cg13529288	-0.000559867	0.00348613	0.872791	-0.000731568	0.00196115	0.710055	0.00129148	0.00281142	0.647141
cg13529291	-0.0378626	0.013716	0.0070693	0.00449245	0.00771603	0.561957	0.0241698	0.0110613	0.0316358
cg13529355	-0.00391055	0.010308	0.70536	-0.00285854	0.00579886	0.62332	0.0083669	0.00831298	0.317039
cg13529369	0.0242677	0.0188052	0.200382	-0.0133455	0.010579	0.210576	-0.0193637	0.0151656	0.205143
cg13529380	0.00109294	0.00854078	0.898477	-0.00377192	0.00480469	0.434606	-0.000577569	0.00688778	0.93337
cg13529400	-0.0117722	0.0212216	0.580537	0.00077012	0.0119384	0.948717	-0.000629314	0.0171143	0.970754
cg13529407	-0.0116192	0.0179324	0.518766	-0.00217196	0.010088	0.830048	0.0126387	0.0144617	0.384612
cg13529479	-0.00905578	0.0137486	0.511888	0.0127602	0.00773438	0.102674	0.00362833	0.0110877	0.74429
cg13529513	0.0036685	0.00964694	0.704689	-0.0033383	0.00542696	0.540111	-0.00982773	0.00777984	0.209961
cg13529623	-0.00496439	0.0114154	0.664747	-0.00194545	0.00642181	0.762672	0.00332426	0.00920601	0.718923
cg13529626	-0.0141079	0.0102118	0.170738	0.00338452	0.00574475	0.557323	0.00961842	0.00823542	0.246099
cg13529662	-0.00989507	0.00577038	0.0900251	0.00392404	0.00324617	0.230083	0.00634961	0.00465357	0.176024
cg13529668	0.019546	0.0124769	0.12093	-0.00964568	0.00701898	0.172983	-0.00300814	0.0100621	0.765702
cg13529673	-0.0126455	0.0113887	0.269978	0.0138924	0.00640678	0.0329234	0.00937708	0.00918448	0.310165
cg13529678	0.0281836	0.0213989	0.191359	-0.0108918	0.0120381	0.368143	-0.0224006	0.0172573	0.197786
cg13529695	0.00865051	0.00701442	0.220883	0.00141682	0.00394602	0.720447	-0.00543163	0.00565683	0.339683
cg13529710	0.0028958	0.0109211	0.79153	-0.00650245	0.00614373	0.292878	0.0057498	0.00880738	0.515622
cg13529726	-0.00152103	0.00334725	0.650691	0.00299056	0.00188302	0.115961	-0.000504387	0.00269941	0.852223
cg13529728	0.00238065	0.0030798	0.441672	-0.0030693	0.00173256	0.0800551	-0.00236779	0.00248372	0.34313
cg13529733	0.0160377	0.0110869	0.151703	-0.00584399	0.00623705	0.351424	-0.00830389	0.00894115	0.355661
cg13529755	-0.00540576	0.0488982	0.912233	0.0117331	0.0275081	0.670797	-0.0225697	0.0394343	0.568605
cg13529789	-0.00863566	0.0104933	0.412827	0.00744135	0.00590307	0.210907	0.00802303	0.00846238	0.345775
cg13529849	0.0360557	0.019308	0.0652931	-0.0140797	0.0108619	0.198398	-0.0253711	0.0155711	0.106935
cg13529855	0.019696	0.0099615	0.0512583	-0.00766304	0.00560392	0.175091	-0.0128107	0.00803352	0.114502
cg13529897	-0.00124458	0.00742111	0.867211	0.000557712	0.0041748	0.894043	0.00232189	0.00598481	0.699013
cg13529898	0.0169943	0.0115425	0.144626	-0.0210724	0.00649332	0.0016792	-0.0154377	0.00930853	0.100913
cg13529912	0.000553516	0.00285341	0.846651	0.000485668	0.00160521	0.762966	0.000617235	0.00230115	0.789173
cg13530039	0.00103009	0.0110851	0.926181	-0.00284831	0.00623601	0.649015	-0.00624975	0.00893967	0.486396
cg13530091	-0.00538367	0.017273	0.756046	-0.0102635	0.00971705	0.293853	0.00451233	0.0139299	0.746786
cg13530105	-0.0307178	0.0246799	0.216682	0.0298309	0.0138839	0.0345106	0.0187285	0.0199033	0.349385
cg13530158	0.000415478	0.00218483	0.849633	-0.00138091	0.00122909	0.264379	-0.00018355	0.00176197	0.917277
cg13530162	-0.0142906	0.00867887	0.103335	0.0108369	0.00488237	0.0291089	0.000891006	0.00699914	0.899002
cg13530203	-0.0015638	0.00313404	0.619089	-0.0011837	0.00176308	0.5038	0.00183283	0.00252747	0.470343
cg13530254	0.000917293	0.00876303	0.916878	0.00348596	0.00492971	0.481418	0.00351717	0.00706701	0.619989
cg13530255	-0.0105451	0.0125316	0.402441	-0.00530101	0.00704977	0.454164	-0.000631688	0.0101062	0.950308
cg13530292	0.00118637	0.0031357	0.706118	-0.000711132	0.00176401	0.687862	-0.000976983	0.00252881	0.700209
cg13530320	0.00569968	0.074979	0.939584	0.0396222	0.04218	0.350208	-0.00857985	0.0604674	0.887501
cg13530365	-0.00962357	0.0205285	0.64042	0.0174145	0.0115485	0.135276	0.0110708	0.0165554	0.505491
cg13530377	0.0131439	0.0101355	0.1982	0.000139789	0.00570178	0.980498	-0.00920745	0.00817382	0.263143
cg13530438	-0.00890686	0.00896577	0.32332	-0.00181305	0.00504376	0.720139	0.0121319	0.00723051	0.0970441
cg13530442	-0.00420123	0.0164186	0.79866	0.0051907	0.00923641	0.575607	-0.0078659	0.0132409	0.554049
cg13530448	-0.017531	0.0119553	0.146235	0.00140399	0.00672554	0.835139	0.017343	0.00964143	0.0755994
cg13530474	-0.0130637	0.0202033	0.519624	-3.46392e-06	0.0113655	0.999758	0.0033222	0.0162931	0.838917
cg13530485	-0.00880854	0.0126918	0.489552	0.0088203	0.00713985	0.220099	0.00292335	0.0102354	0.775869
cg13530507	-0.0192727	0.0139228	0.169903	0.013103	0.00783237	0.0980174	0.00948246	0.0112281	0.400745
cg13530516	-0.00444793	0.015848	0.779652	0.00381862	0.00891544	0.669505	0.00392595	0.0127808	0.75946
cg13530528	0.0115109	0.0245506	0.640366	0.00272272	0.0138111	0.844189	-0.00711825	0.019799	0.720093
cg13530621	-0.00129431	0.00327143	0.693363	-0.000480354	0.00184037	0.794716	-0.001547	0.00263827	0.559181
cg13530673	0.0127746	0.0232324	0.583856	-0.00704832	0.0130696	0.591094	-0.00647532	0.0187359	0.73049
cg13530675	-0.000758781	0.00646078	0.906785	0.00774304	0.00363456	0.036029	-0.00346194	0.00521034	0.508209
cg13530679	0.0113703	0.00767427	0.14214	-0.00708528	0.00431722	0.104458	0.000502609	0.00618897	0.935466
cg13530711	-0.00393032	0.00626917	0.532386	-0.000940045	0.00352677	0.790465	0.000392852	0.00505582	0.938247
cg13530751	-0.0179572	0.021152	0.398289	0.0138371	0.0118992	0.248139	0.00888901	0.0170582	0.603652
cg13530824	0.00360392	0.00912024	0.693717	-0.00439864	0.00513067	0.393677	-0.00110549	0.00735509	0.880882
cg13530833	0.010824	0.0076903	0.162929	-0.00329069	0.00432624	0.44898	-0.0104866	0.0062019	0.094526
cg13530937	0.0144731	0.0094853	0.13076	-0.000361246	0.00533603	0.946184	-0.0137494	0.00764949	0.0758189
cg13530938	0.0501612	0.0842683	0.553254	-0.0880239	0.0474058	0.066801	-0.0351865	0.0679588	0.605969
cg13530940	-0.00709511	0.00827336	0.393533	-0.00109911	0.00465424	0.813883	0.0057905	0.00667211	0.387911
cg13530946	0.0236553	0.018675	0.208729	-0.0196112	0.0105058	0.0653901	-0.0167722	0.0150606	0.268569
cg13530967	0.011786	0.00751494	0.120516	-0.00758243	0.00422759	0.0764399	-0.00369709	0.00606048	0.543467
cg13530999	-0.0098882	0.0141063	0.485231	-0.00794874	0.0079356	0.319353	0.0117869	0.0113761	0.303089
cg13531018	-0.0146578	0.0168216	0.386007	0.0100483	0.00946311	0.291314	-0.00205595	0.0135659	0.879898
cg13531169	0.0116817	0.00676296	0.0877447	0.0017961	0.00380455	0.638071	-0.00571098	0.00545404	0.298017
cg13531204	-0.0162065	0.0127013	0.205443	0.00474536	0.00714522	0.508405	0.0189199	0.0102431	0.0682132
cg13531205	0.00696585	0.00973182	0.476089	-0.00824633	0.00547471	0.135708	-0.00278329	0.0078483	0.723741
cg13531223	-0.00293635	0.0101202	0.772411	-0.00661606	0.00569322	0.248449	0.00427918	0.00816154	0.601427
cg13531232	0.00438801	0.00843389	0.604219	0.00510558	0.00474455	0.284931	-0.00620377	0.00680157	0.364292
cg13531259	0.0106485	0.00905715	0.242998	0.000438324	0.00509517	0.931647	-0.00459353	0.00730421	0.531108
cg13531268	-0.00133866	0.00304915	0.661756	-0.00142151	0.00171532	0.409588	0.002581	0.00245901	0.296873
cg13531288	-0.00879928	0.00867678	0.313405	0.00472159	0.00488119	0.336138	0.00594057	0.00699746	0.398287
cg13531313	-0.000402901	0.0128722	0.975104	-0.00444527	0.00724137	0.54094	-0.00456769	0.0103809	0.661047
cg13531315	0.0176476	0.0114808	0.127972	-0.0140265	0.0064586	0.0326605	-0.0117228	0.00925875	0.208924
cg13531322	-0.043173	0.0263969	0.105635	0.0259517	0.0148498	0.0841425	0.0393847	0.021288	0.067775
cg13531387	-0.0401565	0.020063	0.0485259	0.0272942	0.0112866	0.017729	0.0300156	0.0161799	0.067047
cg13531394	0.0287948	0.0399898	0.473467	-0.0189952	0.0224966	0.400839	-0.0332922	0.0322501	0.304853
cg13531446	0.00158127	0.0130973	0.904188	-0.00558146	0.007368	0.450829	-0.00641296	0.0105624	0.545371
cg13531460	-0.0245734	0.0438096	0.576332	-0.00993702	0.0246454	0.687814	0.0129103	0.0353306	0.71571
cg13531462	0.00706483	0.0129561	0.586982	-0.00906663	0.00728855	0.216936	-0.0195319	0.0104485	0.0650183
cg13531482	-0.00709187	0.00890589	0.428069	0.0112159	0.00501008	0.0277901	-0.000726731	0.00718222	0.919642
cg13531502	0.000226965	0.0108105	0.983299	0.00245535	0.00608155	0.687419	0.00758249	0.00871824	0.386899
cg13531542	-0.00792663	0.0122553	0.51951	0.00394691	0.00689433	0.568503	0.0133761	0.0098834	0.179519
cg13531544	0.0405232	0.0231199	0.083253	0.000855111	0.0130063	0.947735	-0.0476858	0.0186453	0.0123161
cg13531586	-0.0012332	0.0316997	0.969059	-0.0122155	0.0178329	0.495209	-0.0106147	0.0255645	0.679031
cg13531588	-0.000753445	0.00666027	0.910198	0.00788911	0.00374679	0.0381925	-0.00316194	0.00537122	0.557636
cg13531596	-0.00878307	0.00826108	0.290709	0.0046102	0.00464734	0.324009	0.00438231	0.00666221	0.512453
cg13531599	-0.0247464	0.0195531	0.209113	0.0106649	0.0109997	0.335016	0.00716226	0.0157687	0.650838
cg13531604	0.00624698	0.00877634	0.478539	0.00473386	0.0049372	0.340371	-0.0124033	0.00707775	0.0833039
cg13531637	-0.00394368	0.016683	0.8137	0.00151943	0.00938517	0.871772	0.00330612	0.0134542	0.806482
cg13531667	0.000270427	0.0212939	0.989897	-0.010395	0.011979	0.387964	-0.0133269	0.0171726	0.439871
cg13531731	-0.00312372	0.00336857	0.35639	0.0044084	0.00189501	0.0223822	0.00116615	0.00271661	0.668815
cg13531733	0.00814978	0.0130321	0.53341	-0.00516664	0.00733133	0.482902	-0.00317213	0.0105099	0.763523
cg13531735	0.00373707	0.0107813	0.729731	-0.00987921	0.00606513	0.107045	0.0045209	0.0086947	0.604442
cg13531800	-0.0207077	0.0158313	0.194391	0.0112403	0.00890601	0.210364	0.0202239	0.0127673	0.116898
cg13531802	0.00817242	0.00895949	0.364269	0.00154812	0.00504023	0.759478	-0.00199555	0.00722545	0.783078
cg13531821	0.0496205	0.0348528	0.15819	-0.0422847	0.0196067	0.0338577	-0.0218921	0.0281073	0.438217
cg13531837	0.00176463	0.00400105	0.660302	-0.00493194	0.00225082	0.0311756	0.00137622	0.00322668	0.670811
cg13531842	-0.000527364	0.0033086	0.873738	-0.000937443	0.00186128	0.615807	0.000449357	0.00266825	0.866662
cg13531963	0.0103651	0.0125995	0.413003	-0.00657876	0.00708796	0.355953	-0.000525448	0.010161	0.958879
cg13531977	0.0105203	0.010995	0.341368	-0.00167544	0.00618532	0.787145	-0.00807066	0.008867	0.365296
cg13531983	0.00378788	0.00754065	0.616735	-0.00202875	0.00424205	0.633702	0.000872709	0.00608121	0.886228
cg13531988	-0.00125469	0.00837858	0.881317	-0.00184306	0.00471344	0.696758	-0.00159317	0.00675697	0.814169
cg13531989	-0.00787185	0.00554323	0.159241	0.000149226	0.00311839	0.961945	0.00683617	0.00447038	0.129924
cg13532004	0.00219618	0.022733	0.923266	-0.0246782	0.0127886	0.0569804	-0.013915	0.0183332	0.44995
cg13532039	-0.0199767	0.0122367	0.106268	0.0145012	0.00688385	0.0381044	0.00682779	0.00986837	0.490895
cg13532055	0.00448572	0.00842087	0.595637	0.00273579	0.00473723	0.565122	-0.0050551	0.00679108	0.458704
cg13532099	-0.027124	0.0297347	0.364243	0.0241814	0.0167275	0.151965	0.0198499	0.0239798	0.410116
cg13532174	-0.0236009	0.0190526	0.218858	0.020647	0.0107182	0.0574021	0.0178727	0.0153651	0.248002
cg13532185	0.0092161	0.00787408	0.245097	-0.00455288	0.00442963	0.306948	-0.00946375	0.00635011	0.13984
cg13532359	-0.0178513	0.0100733	0.0799547	0.00130539	0.00566681	0.818367	0.0101464	0.00812367	0.215097
cg13532391	0.00441647	0.0129157	0.733235	-0.00130773	0.0072658	0.857593	-0.00525674	0.0104159	0.615087
cg13532410	-0.00823203	0.0247414	0.740162	0.00316642	0.0139184	0.820583	0.012014	0.0199529	0.548698
cg13532456	0.0133373	0.0084392	0.11773	0.000359122	0.00474754	0.93988	0.000919085	0.00680585	0.892897
cg13532467	-0.0197009	0.0197001	0.320129	0.0111962	0.0110824	0.315236	0.0286167	0.0158873	0.0752119
cg13532478	0.00294376	0.00482451	0.543378	-0.00402668	0.00271407	0.141605	-0.00246348	0.00389076	0.528328
cg13532505	0.00702202	0.0180605	0.698393	-0.0026165	0.0101601	0.797394	-0.0124107	0.014565	0.396559
cg13532507	-0.0132692	0.0108438	0.224462	0.0155444	0.00610028	0.0126279	0.000219408	0.00874509	0.980043
cg13532518	-0.00412277	0.00781431	0.599157	0.00463648	0.004396	0.294549	0.00731311	0.00630191	0.249111
cg13532523	0.0201796	0.0110728	0.0719023	-0.0153057	0.00622907	0.0160375	-0.0160601	0.00892971	0.0756473
cg13532547	0.0219887	0.0354725	0.536996	0.00927591	0.0199554	0.64324	-0.0015566	0.0286071	0.956734
cg13532551	0.00783076	0.00890589	0.381729	0.00282039	0.00501008	0.574956	-0.00463991	0.00718222	0.520002
cg13532571	0.00546433	0.00279601	0.0539494	-0.00249925	0.00157291	0.115789	-0.00242226	0.00225486	0.285755
cg13532659	-0.0078809	0.00996764	0.43135	0.00156632	0.00560738	0.780668	0.0108349	0.00803848	0.18128
cg13532753	-0.00318273	0.0165174	0.847662	0.00660532	0.00929198	0.479116	-0.0060324	0.0133206	0.651801
cg13532787	-0.0154085	0.0218051	0.481719	0.00477869	0.0122667	0.697831	0.0143457	0.0175849	0.416896
cg13532802	0.0178586	0.0311762	0.568275	-0.0224436	0.0175384	0.204139	-0.00256618	0.0251423	0.918944
cg13532816	-0.00246701	0.0119496	0.836932	-0.00468471	0.00672233	0.487775	0.00454683	0.00963683	0.638266
cg13532822	0.00773205	0.0138214	0.577342	0.0080665	0.00777534	0.30247	-0.0111859	0.0111464	0.318445
cg13532829	0.0536815	0.0338378	0.116354	-0.0142162	0.0190357	0.457236	-0.047871	0.0272888	0.0829938
cg13532854	-0.0015728	0.00239256	0.512719	-0.000708304	0.00134595	0.600087	0.000821283	0.0019295	0.671441
cg13532879	-0.000424998	0.0110651	0.969452	0.000960141	0.00622476	0.877782	-0.0013069	0.00892353	0.883908
cg13532885	-0.0019425	0.0129736	0.881334	-0.0065603	0.00729839	0.371262	-0.0010476	0.0104626	0.920479
cg13532941	0.00981492	0.00769508	0.205614	-0.000909145	0.00432893	0.834158	-0.0126676	0.00620575	0.0443255
cg13533061	-0.00815604	0.0139518	0.560375	-0.00354033	0.00784871	0.653087	0.0158208	0.0112516	0.163341
cg13533069	-0.000415478	0.0120348	0.972541	-0.000438663	0.00677026	0.948491	-0.000739073	0.00970553	0.939479
cg13533070	-8.60451e-05	0.00596982	0.988534	0.0051126	0.00335837	0.131634	-0.000205966	0.00481441	0.965976
cg13533095	0.0274789	0.0118498	0.0227985	-0.00516546	0.00666619	0.440565	-0.0211682	0.00955635	0.0294283
cg13533142	-0.0101379	0.0109915	0.358962	-0.000169164	0.00618334	0.978238	0.00756809	0.00886415	0.395623
cg13533151	0.000234172	0.00298865	0.937731	0.000745367	0.00168129	0.658653	-0.00250668	0.00241022	0.301279
cg13533270	-0.0260781	0.0198563	0.192602	0.0131401	0.0111703	0.242743	0.0342281	0.0160133	0.035431
cg13533335	0.00784024	0.0122339	0.523337	-0.00807898	0.00688228	0.243721	-0.0029981	0.00986613	0.761964
cg13533403	0.00158568	0.0096658	0.870081	-0.00671736	0.00543757	0.2201	0.00445192	0.00779506	0.569425
cg13533424	-0.0541105	0.0287431	0.0631813	0.0383906	0.0161696	0.0198378	0.0577571	0.0231801	0.0146572
cg13533439	-0.0144282	0.00520066	0.00679987	0.00238463	0.00292567	0.417309	0.0110921	0.00419411	0.00973754
cg13533448	0.0091142	0.00988359	0.359058	5.95192e-05	0.00556009	0.991484	-0.00472283	0.0079707	0.555072
cg13533528	0.00940255	0.00709844	0.188856	0.00212455	0.00399328	0.596093	-0.0106165	0.00572459	0.0671293
cg13533609	0.00466816	0.0108149	0.667095	-0.00308137	0.00608402	0.613838	-0.00639543	0.00872177	0.46541
cg13533616	0.0137917	0.0175737	0.43476	0.000314876	0.00988625	0.974666	-0.0178004	0.0141725	0.212564
cg13533683	0.00394519	0.00949546	0.678836	-0.00639687	0.00534174	0.234431	0.000932772	0.00765768	0.903338
cg13533705	-0.00757183	0.0111988	0.500793	-0.00131501	0.00629995	0.835156	0.00619865	0.00903132	0.494361
cg13533752	-0.014305	0.0149839	0.342443	0.00960112	0.00842932	0.257897	0.00836617	0.0120839	0.490611
cg13533759	0.0170208	0.0103307	0.103127	-0.00889378	0.00581159	0.129643	-0.00715098	0.00833124	0.393122
cg13533801	0.0118831	0.00616134	0.0571117	-0.0021512	0.00346611	0.536498	-0.00843659	0.00496886	0.0931865
cg13533803	0.0288162	0.020864	0.170854	0.00139906	0.0117372	0.905399	-0.0171674	0.0168259	0.310484
cg13533888	-0.00478307	0.00268772	0.0787154	0.00272371	0.001512	0.0751866	0.00509976	0.00216753	0.0209425
cg13533935	0.0161921	0.0168142	0.338279	-0.00290684	0.00945899	0.759359	-0.0160079	0.01356	0.241084
cg13533961	-0.00964784	0.00832306	0.249633	0.00594758	0.0046822	0.207461	0.009953	0.00671219	0.14182
cg13533976	-0.0140755	0.00627175	0.0274127	0.00711255	0.00352822	0.0469685	0.00626491	0.0050579	0.218889
cg13533981	0.00604245	0.00846438	0.477265	-0.00322954	0.00476171	0.499467	0.00492728	0.00682616	0.472385
cg13533999	0.00142777	0.00273717	0.603289	-0.000661458	0.00153982	0.668596	-0.00170281	0.00220741	0.442606
cg13534068	0.00153799	0.0104704	0.883567	0.0105956	0.0058902	0.0755925	-0.00420289	0.00844392	0.619952
cg13534071	0.0050757	0.0100329	0.614231	-0.00799418	0.00564406	0.160316	-0.00132993	0.00809107	0.86983
cg13534084	0.00316941	0.00840086	0.706911	-0.00116682	0.00472597	0.805584	0.000401261	0.00677494	0.95291
cg13534095	-0.0214656	0.0146195	0.145719	0.00328046	0.00822434	0.690987	0.018237	0.01179	0.125624
cg13534127	0.00148387	0.0196542	0.939995	-0.0085923	0.0110566	0.439246	-0.0114845	0.0158503	0.47071
cg13534190	-0.000876113	0.00332578	0.792856	0.00177829	0.00187094	0.344564	-0.00172927	0.0026821	0.52083
cg13534205	0.0114924	0.0198238	0.563633	0.0041452	0.011152	0.711041	-0.0155265	0.015987	0.334207
cg13534221	0.010019	0.0160646	0.534515	-0.00577961	0.00903726	0.524197	0.00288445	0.0129554	0.824346
cg13534237	-0.016657	0.00840031	0.0506069	0.000898949	0.00472566	0.849585	0.0160666	0.0067745	0.0199694
cg13534271	0.0111096	0.0121468	0.362984	0.00230466	0.0068333	0.736745	-0.0126877	0.00979591	0.198757
cg13534290	0.00613204	0.00637182	0.338594	-0.00214458	0.00358452	0.551238	-0.0122508	0.0051386	0.0193488
cg13534323	0.00185307	0.00739607	0.802769	-0.000110461	0.00416072	0.978882	-0.0020449	0.00596462	0.732567
cg13534368	0.00370844	0.00932936	0.691994	0.0046414	0.00524831	0.378996	-0.00906862	0.00752374	0.231419
cg13534386	-0.00185293	0.0026277	0.482644	0.00302483	0.00147823	0.0438226	0.00221014	0.00211913	0.299931
cg13534394	0.0179025	0.0244822	0.466641	-0.0119657	0.0137726	0.387402	-0.00128982	0.0197438	0.948066
cg13534424	0.00108018	0.00735861	0.883644	-0.00673986	0.00413964	0.107199	0.00700584	0.0059344	0.241076
cg13534438	0.00247242	0.00731295	0.736131	0.000236617	0.00411396	0.954269	-0.00393017	0.00589758	0.506958
cg13534450	0.00276969	0.00522569	0.597484	-0.00104898	0.00293975	0.722108	-0.00154169	0.0042143	0.715405
cg13534497	-0.000314812	0.00989195	0.974686	0.00809992	0.00556479	0.149197	-0.00165811	0.00797744	0.835843
cg13534516	-0.00836105	0.0124753	0.504542	0.00827239	0.00701808	0.241797	-0.0010795	0.0100608	0.914805
cg13534536	0.0210703	0.021282	0.324958	-0.0132665	0.0119723	0.270945	-0.025584	0.017163	0.139756
cg13534580	0.0220734	0.0125012	0.0810367	-0.00585194	0.00703265	0.407678	-0.0109197	0.0100817	0.281815
cg13534604	0.0430607	0.0228033	0.06239	-0.0293216	0.0128282	0.0247595	-0.0431522	0.0183899	0.0212764
cg13534698	0.0210842	0.0314895	0.504951	0.0119087	0.0177146	0.503248	-0.0128652	0.0253949	0.613743
cg13534715	-0.00295963	0.00675107	0.662213	0.000713751	0.00379787	0.851376	0.00990484	0.00544445	0.0723937
cg13534734	-0.00340474	0.00344964	0.326452	-0.00448228	0.00194062	0.0233287	0.00718192	0.00278199	0.0115492
cg13534750	-0.00927757	0.0175679	0.598808	0.0119315	0.00988298	0.230674	0.000655333	0.0141678	0.963215
cg13534791	0.0155861	0.00927292	0.0964696	-0.00467198	0.00521655	0.372992	-0.00692027	0.00747821	0.357383
cg13534796	-0.0007409	0.00783761	0.92491	0.00366072	0.00440911	0.408715	-0.00544938	0.0063207	0.391032
cg13534826	0.00461466	0.0056226	0.414094	0.000557507	0.00316304	0.860512	-0.00218654	0.00453439	0.630894
cg13534832	-0.00960892	0.0101222	0.345162	0.00981354	0.0056943	0.0884528	0.00759383	0.0081631	0.354869
cg13534881	-0.00325729	0.0143797	0.821342	-0.00324908	0.00808944	0.688953	0.00305073	0.0115967	0.793134
cg13534892	-0.00988076	0.0179095	0.582598	0.0048212	0.0100751	0.633505	0.0156144	0.0144433	0.282718
cg13534901	0.00637738	0.024784	0.797555	0.0169694	0.0139424	0.226932	-0.000650942	0.0199873	0.974096
cg13534903	-0.00350396	0.00903588	0.699146	0.000220467	0.00508321	0.965507	-0.00100584	0.00728706	0.890542
cg13534906	-0.00496387	0.00899954	0.582691	-0.00193365	0.00506276	0.703462	-0.00109299	0.00725775	0.880651
cg13534954	0.0207747	0.00923191	0.0270112	-0.00407648	0.00519348	0.434682	-0.00741357	0.00744514	0.322193
cg13534992	0.00729065	0.0154443	0.638092	-0.00499588	0.0086883	0.566802	-0.0034681	0.0124552	0.781346
cg13534998	-0.00705991	0.0162798	0.665634	-0.00113559	0.00915835	0.901612	0.015448	0.013129	0.242629
cg13534999	0.0186626	0.0131896	0.160736	-0.00898579	0.00741989	0.229236	-0.0115029	0.0106368	0.282569
cg13535052	0.0384232	0.0158364	0.0173699	0.00157565	0.0089089	0.860037	-0.0308126	0.0127714	0.0179886
cg13535212	-0.00959767	0.0108256	0.377811	0.00328529	0.00609003	0.590984	0.0125059	0.00873039	0.155682
cg13535231	-0.0269668	0.0181784	0.141653	0.0067217	0.0102264	0.512771	0.00671601	0.0146601	0.648039
cg13535326	0.00750646	0.00796803	0.348826	-0.00192159	0.00448248	0.669234	-0.0116016	0.00642588	0.074546
cg13535416	-0.00845863	0.011863	0.477782	0.00894617	0.00667362	0.183646	0.00247943	0.00956701	0.796135
cg13535441	-0.00187057	0.00320577	0.561101	0.00105258	0.00180343	0.560997	0.000499378	0.00258531	0.847295
cg13535449	0.0096496	0.0116771	0.410909	-0.000894113	0.00656906	0.892056	-0.00527917	0.0094171	0.576549
cg13535463	-0.00530316	0.0091244	0.562639	0.00451005	0.005133	0.382074	-0.00038049	0.00735844	0.958883
cg13535485	-0.00301344	0.00778811	0.699776	0.0021149	0.00438126	0.630538	-0.000913136	0.00628078	0.88475
cg13535489	0.00946697	0.0130314	0.469543	-0.00252015	0.0073309	0.731868	0.000782624	0.0105092	0.940811
cg13535531	-0.00612998	0.00753822	0.418383	0.000997302	0.00424068	0.814639	0.0073118	0.00607925	0.232414
cg13535593	0.00314666	0.00873159	0.719459	-0.00315281	0.00491202	0.522694	-0.00311035	0.00704165	0.659823
cg13535604	-0.00465799	0.00593937	0.43507	0.000318654	0.00334124	0.924245	0.00337612	0.00478985	0.482831
cg13535612	-0.0338315	0.0257792	0.192933	0.0224274	0.0145023	0.125706	0.0406615	0.0207898	0.0537686
cg13535626	0.0140721	0.00778137	0.0740761	-0.00428755	0.00437747	0.330133	-0.00877766	0.00627534	0.165525
cg13535663	0.0031893	0.00323957	0.327672	0.000856559	0.00182244	0.639555	-0.00146655	0.00261257	0.57604
cg13535718	0.00612593	0.00873806	0.485179	0.00446755	0.00491566	0.366005	-0.00454464	0.00704687	0.520719
cg13535736	0.0302079	0.0235303	0.202704	0.00116252	0.0132371	0.930224	-0.00750541	0.0189762	0.693452
cg13535779	0.00654275	0.00665339	0.328216	-0.0021661	0.00374292	0.564309	-0.00367865	0.00536568	0.494838
cg13535845	0.0228074	0.0128056	0.0784781	-0.00319701	0.00720391	0.658324	-0.0129409	0.0103272	0.213608
cg13535852	-0.00153631	0.00827477	0.853152	0.00137132	0.00465503	0.769026	0.00121984	0.00667325	0.855394
cg13535903	-0.0150403	0.0172317	0.385215	0.0172453	0.00969382	0.0788151	0.00883177	0.0138966	0.526787
cg13535910	0.00471512	0.0100682	0.640756	0.00167058	0.00566396	0.768752	0.000758857	0.00811959	0.925758
cg13536051	-0.00446341	0.00825952	0.590338	0.00111727	0.00464646	0.810555	1.45037e-05	0.00666095	0.998268
cg13536060	-0.00414587	0.0119239	0.728931	0.00256819	0.00670791	0.702779	0.00560442	0.00961615	0.561562
cg13536076	-0.0220276	0.0186724	0.241416	0.00630099	0.0105043	0.550204	0.0155986	0.0150585	0.303203
cg13536079	0.00911218	0.0097642	0.353348	-0.0113062	0.00549293	0.0426215	-0.0041011	0.00787441	0.603851
cg13536080	0.00313392	0.0200751	0.876316	0.00350291	0.0112934	0.757188	-0.00343697	0.0161897	0.832386
cg13536100	-0.0280418	0.021319	0.19193	0.0139607	0.0119931	0.247658	0.0198316	0.0171928	0.251946
cg13536141	-0.0128332	0.0120199	0.288696	0.00506208	0.0067619	0.456153	0.0114724	0.00969355	0.239908
cg13536169	0.00849023	0.00781896	0.280615	-0.00204585	0.00439862	0.64304	-0.00960494	0.00630566	0.131414
cg13536222	0.00687067	0.0233452	0.769241	0.00248801	0.013133	0.850195	-0.00730819	0.0188269	0.698855
cg13536258	-0.0214932	0.0208779	0.30618	-0.0127462	0.011745	0.280882	0.015306	0.0168372	0.365889
cg13536265	-0.0157213	0.0117587	0.184793	0.00645008	0.00661497	0.332291	0.00549281	0.00948293	0.563965
cg13536309	0.000474319	0.00948752	0.960244	-0.00404735	0.00533728	0.450359	-0.00240961	0.00765128	0.753587
cg13536409	0.00976832	0.0134122	0.468423	-0.00276625	0.00754516	0.714809	0.00234336	0.0108164	0.829001
cg13536447	-0.0123227	0.0139979	0.381166	-0.00332135	0.0078746	0.674251	0.0046285	0.0112887	0.682828
cg13536491	0.00177096	0.00992479	0.858804	-8.75059e-05	0.00558327	0.987532	0.0012803	0.00800392	0.873293
cg13536522	-0.0188471	0.0130971	0.153814	0.00259288	0.00736786	0.725771	0.0207667	0.0105622	0.0525481
cg13536552	-0.0115109	0.0118097	0.332474	-0.00569233	0.00664362	0.393959	0.010089	0.00952399	0.292455
cg13536696	0.00443124	0.0128087	0.730231	0.00737996	0.00720563	0.30865	-0.00871059	0.0103297	0.40145
cg13536703	0.0067111	0.0079159	0.39893	-0.00447983	0.00445315	0.317275	-0.00621649	0.00638384	0.332926
cg13536757	-0.00652569	0.00345024	0.0619801	0.00184671	0.00194096	0.344078	0.0054328	0.00278247	0.054169
cg13536780	0.00780699	0.00836145	0.353109	-0.00430269	0.0047038	0.362923	-0.0106878	0.00674316	0.116683
cg13536866	-0.00537497	0.019949	0.788247	0.0123657	0.0112225	0.273628	0.014345	0.016088	0.375094
cg13536876	0.0022117	0.00299792	0.462702	-0.00305758	0.00168651	0.0733671	0.000561547	0.0024177	0.81689
cg13536939	0.00747309	0.0102217	0.46673	0.00164544	0.00575032	0.775461	-0.000428065	0.00824339	0.958708
cg13537000	0.00944386	0.0197127	0.633116	0.000202836	0.0110895	0.98545	0.00610543	0.0158975	0.7019
cg13537008	1.77157e-05	0.00885741	0.998409	-0.000686279	0.00498281	0.89078	-2.25837e-05	0.00714313	0.997485
cg13537061	-0.0335389	0.0155682	0.0340445	0.0182659	0.008758	0.040011	0.0288251	0.0125551	0.0241433
cg13537102	0.00191518	0.015026	0.898879	0.000536225	0.00845302	0.949568	-0.0089853	0.0121179	0.460439
cg13537111	0.0172111	0.0159205	0.282727	-0.00192691	0.00895622	0.830168	-0.0184911	0.0128392	0.153483
cg13537146	0.00560266	0.0243167	0.818331	-0.0180224	0.0136795	0.19122	-0.00168349	0.0196104	0.93179
cg13537152	-0.0138629	0.0126657	0.276819	0.00831639	0.00712521	0.246402	0.00897521	0.0102144	0.38205
cg13537196	-0.0055669	0.00321074	0.0865725	0.000689651	0.00180623	0.703549	0.00501608	0.00258933	0.0560403
cg13537240	-0.0225048	0.0206323	0.278464	0.0247029	0.0116069	0.0362075	0.0210686	0.0166391	0.208897
cg13537276	-0.00530673	0.00343051	0.125598	0.00298988	0.00192986	0.125032	0.0025671	0.00276656	0.356086
cg13537310	0.00293565	0.022688	0.897353	0.00208519	0.0127633	0.870612	0.010118	0.0182969	0.581722
cg13537328	-0.00445125	0.00895437	0.6204	-0.000386808	0.00503735	0.938973	-0.0034512	0.00722132	0.633935
cg13537346	0.0189687	0.011817	0.112156	0.00331369	0.00664772	0.61944	-0.0113597	0.00952987	0.236577
cg13537353	-0.0244917	0.0269195	0.365494	-0.0150182	0.0151438	0.324153	0.0265804	0.0217094	0.224195
cg13537363	-0.00538734	0.0109748	0.624775	-0.00942301	0.00617396	0.13066	0.0134125	0.00885071	0.133376
cg13537416	0.0219615	0.0217493	0.315477	-0.00544808	0.0122352	0.657251	-0.0092794	0.0175399	0.598152
cg13537436	0.0214959	0.0146687	0.146496	-0.00503689	0.00825202	0.543237	-0.0241404	0.0118297	0.0443881
cg13537471	0.00883758	0.00942642	0.351141	0.00294355	0.00530291	0.580296	-0.0121762	0.00760201	0.112931
cg13537487	-0.0015976	0.00891793	0.85825	-0.0027914	0.00501685	0.579397	0.00325476	0.00719193	0.65202
cg13537499	0.00422056	0.00989939	0.670934	-0.00374442	0.00556898	0.503171	-0.0027251	0.00798344	0.733687
cg13537510	-0.0276126	0.0243765	0.260504	0.0211785	0.0137132	0.12621	0.0160474	0.0196586	0.416609
cg13537530	-0.0119157	0.00937112	0.207005	0.00296939	0.0052718	0.574741	0.0124302	0.00755741	0.103711
cg13537544	-0.00546255	0.00514129	0.291024	0.00108819	0.00289227	0.707677	0.00229563	0.00414623	0.581261
cg13537567	-0.0137743	0.012503	0.273711	0.00787982	0.00703364	0.26574	0.0150647	0.0100831	0.138866
cg13537578	-0.00349459	0.00955818	0.715563	-0.00438675	0.00537703	0.416877	0.00389091	0.00770827	0.615026
cg13537590	-0.00346131	0.0112725	0.759551	0.00681445	0.00634146	0.2856	-0.00127694	0.00909082	0.888626
cg13537595	-0.00412124	0.0286574	0.88599	0.00532153	0.0161214	0.742144	-0.00273128	0.023111	0.906203
cg13537646	-0.00837289	0.0126015	0.508209	0.0053149	0.00708907	0.455486	0.00688289	0.0101626	0.500068
cg13537662	-0.00875423	0.00957592	0.363202	0.00418992	0.00538701	0.438857	0.00666963	0.00772257	0.390209
cg13537679	-0.00763187	0.0150787	0.614072	0.0171222	0.00848267	0.0466927	0.00690377	0.0121604	0.571717
cg13537752	0.0137335	0.00720765	0.0601085	-0.00399051	0.00405472	0.327828	-0.00536794	0.00581266	0.358366
cg13537774	-0.00201321	0.00918023	0.826943	0.00784653	0.00516441	0.132386	0.000420137	0.00740347	0.954879
cg13537781	0.00422405	0.0049121	0.392247	-0.00152079	0.00276334	0.583526	-0.00410688	0.0039614	0.302805
cg13537801	0.0163679	0.0103814	0.11859	-0.0129334	0.00584014	0.0294653	-0.0103237	0.00837215	0.220938
cg13537857	0.000331698	0.00328598	0.919833	-0.00151606	0.00184855	0.414433	0.00161586	0.00265	0.543649
cg13537915	0.00155329	0.0058895	0.79262	-0.00325117	0.00331319	0.329239	0.00701469	0.00474963	0.1434
cg13537940	-0.00320321	0.017184	0.85257	0.00284809	0.00966698	0.769003	-0.000593368	0.0138581	0.965948
cg13537955	0.0139027	0.0108042	0.201659	-0.012639	0.00607796	0.0405866	-0.0102107	0.00871309	0.244521
cg13537968	0.00164728	0.00496478	0.740862	-0.00491827	0.00279297	0.0818443	0.00121133	0.00400388	0.76298
cg13537974	-0.00120206	0.00287912	0.677358	-0.0031055	0.00161967	0.0585506	0.00485877	0.00232189	0.0393671
cg13538006	0.0055962	0.0155804	0.720349	0.00671848	0.00876486	0.445488	0.00656802	0.0125649	0.602524
cg13538009	0.00117607	0.00692031	0.865458	-0.00205669	0.00389307	0.598672	-0.00256794	0.00558093	0.646599
cg13538036	0.00797959	0.0152979	0.603295	0.00387337	0.00860593	0.653797	-0.0177554	0.0123371	0.153768
cg13538063	0.00462777	0.00380708	0.227514	-0.00159806	0.0021417	0.457629	-0.00382685	0.00307025	0.216031
cg13538079	-0.00393727	0.0179055	0.826483	0.0167141	0.0100729	0.100738	0.000384638	0.01444	0.978812
cg13538089	0.00564369	0.00969245	0.561922	-0.000233943	0.00545256	0.965878	-0.00642836	0.00781655	0.413148
cg13538156	-0.00484562	0.0192424	0.801788	0.00325269	0.010825	0.764545	0.0191938	0.0155182	0.219546
cg13538165	-0.00386744	0.00442767	0.384867	-0.000587014	0.00249082	0.814255	0.00369478	0.00357073	0.303725
cg13538257	0.00215938	0.00394306	0.585373	-0.00209552	0.0022182	0.347493	0.00253101	0.00317991	0.428286
cg13538261	-0.00613682	0.00983591	0.534351	-0.00451784	0.00553327	0.416504	0.010522	0.00793224	0.188234
cg13538267	-0.000905586	0.00814881	0.911774	0.00268277	0.00458418	0.559948	-0.00123487	0.00657167	0.851397
cg13538299	0.0183502	0.00972568	0.0626041	0.0044435	0.00547126	0.418972	-0.00824151	0.00784334	0.296345
cg13538320	-0.00878553	0.0140549	0.533589	-0.00414447	0.0079067	0.601523	0.00239178	0.0113347	0.833381
cg13538362	0.000449963	0.00273576	0.869748	-0.000788274	0.00153902	0.609845	-0.000846726	0.00220627	0.702099
cg13538398	0.00279018	0.00728213	0.702562	-0.00715215	0.00409662	0.0844471	0.000247137	0.00587273	0.966532
cg13538427	-0.0138788	0.0122012	0.258526	-0.00202869	0.00686388	0.768287	0.0236838	0.00983974	0.0182515
cg13538431	-0.00284488	0.0136044	0.834859	-0.0071393	0.00765327	0.353544	0.0103509	0.0109714	0.348127
cg13538475	-0.00650463	0.00794435	0.415205	0.00220366	0.00446916	0.623226	0.00318626	0.00640678	0.620244
cg13538514	0.0271647	0.0117515	0.02322	-0.00537204	0.00661092	0.418717	-0.0257031	0.00947712	0.00808975
cg13538551	0.0048701	0.00970832	0.617216	-0.00425705	0.00546149	0.43787	-0.00188991	0.00782935	0.809836
cg13538554	-0.0431576	0.0295114	0.147318	0.0146581	0.0166019	0.379771	0.027605	0.0237997	0.249342
cg13538571	-0.0237917	0.0110415	0.0340093	0.00659294	0.00621147	0.291508	0.014189	0.00890447	0.114766
cg13538592	0.00895003	0.0125307	0.477029	-0.00314872	0.00704922	0.656245	-0.00909262	0.0101054	0.370782
cg13538637	-0.0223615	0.0138717	0.110664	0.0151575	0.00780362	0.055404	0.0136093	0.0111869	0.227147
cg13538645	0.0026502	0.00539268	0.624379	-0.00292316	0.00303369	0.337997	0.00162738	0.00434897	0.709189
cg13538685	0.0136208	0.0096111	0.160081	-0.00582966	0.0054068	0.283991	-0.0126202	0.00775094	0.10718
cg13538749	-0.00865224	0.00758954	0.257479	-0.00211634	0.00426955	0.621398	0.0049764	0.00612064	0.418459
cg13538845	0.00905234	0.0213886	0.673195	-0.0172013	0.0120323	0.156501	-0.00909262	0.017249	0.59947
cg13538859	-0.0158047	0.0122341	0.199909	0.000231858	0.00688239	0.973204	0.0135821	0.00986629	0.172246
cg13538865	0.00475522	0.00765375	0.536069	0.00731454	0.00430568	0.0930123	-0.00726632	0.00617242	0.242392
cg13538881	-0.00963842	0.0199625	0.63046	0.0091375	0.01123	0.41811	0.000779386	0.0160989	0.961501
cg13538965	0.0059775	0.00966514	0.537926	-0.00396207	0.0054372	0.46819	-0.00308413	0.00779453	0.693333
cg13538990	0.00201152	0.00969268	0.836092	-0.00331412	0.0054527	0.544944	-2.20215e-05	0.00781674	0.997759
cg13539159	-0.0142997	0.00914403	0.121574	-0.00672991	0.00514405	0.194302	0.0159988	0.00737427	0.032833
cg13539167	0.00396006	0.0104358	0.705287	-0.0104541	0.00587075	0.0785316	0.00515194	0.00841604	0.542068
cg13539171	0.000187252	0.0116231	0.987184	-0.0029883	0.00653867	0.648823	0.00533908	0.00937354	0.570458
cg13539203	-0.00528411	0.00884632	0.551879	-0.00182136	0.00497656	0.715284	0.00438963	0.00713418	0.540004
cg13539205	-0.00958668	0.0114745	0.405791	0.00562352	0.00645506	0.386109	0.00475662	0.00925368	0.608569
cg13539221	-0.00292054	0.00946834	0.758492	0.00603202	0.00532649	0.260627	0.00553148	0.00763581	0.470801
cg13539253	0.0044284	0.0047811	0.356949	0.000933815	0.00268965	0.729308	-0.0048092	0.00385576	0.215721
cg13539372	-0.00541844	0.0154319	0.726368	-0.00276651	0.00868135	0.750756	-0.0181084	0.0124452	0.149338
cg13539395	-0.0240094	0.0140746	0.091685	-0.00139143	0.00791778	0.86092	0.0185901	0.0113506	0.105157
cg13539424	-0.0017233	0.00768884	0.823194	0.00778213	0.00432542	0.0755419	-0.00346761	0.00620073	0.577477
cg13539460	0.00504825	0.0128701	0.695857	0.000461265	0.00724016	0.949351	-0.0184612	0.0103792	0.078868
cg13539487	-0.00493748	0.00817207	0.547327	-0.000160357	0.00459726	0.972256	0.0084057	0.00659043	0.205628
cg13539545	-0.00465172	0.00745908	0.534539	0.000340837	0.00419616	0.935453	0.00473086	0.00601543	0.433789
cg13539591	-0.00809741	0.010221	0.43043	0.00611213	0.00574989	0.290793	-0.00160636	0.00824278	0.845951
cg13539617	0.0267701	0.0224837	0.237109	0.00158748	0.0126484	0.900418	-0.00266361	0.0181322	0.883559
cg13539678	0.00509158	0.00676584	0.453804	-0.00310483	0.00380618	0.416933	-0.00477703	0.00545637	0.383771
cg13539789	0.00579105	0.0105444	0.584302	-0.00411297	0.00593182	0.489965	0.00681583	0.00850358	0.425063
cg13539803	-0.00110045	0.00844164	0.89659	0.000254301	0.00474891	0.95742	0.00216968	0.00680782	0.750733
cg13539828	0.000139193	0.0122031	0.990926	-0.0124108	0.00686497	0.0741685	0.010922	0.00984131	0.270209
cg13539891	-0.0121312	0.0110262	0.274348	0.00921849	0.0062029	0.140937	-0.0034595	0.0088922	0.698213
cg13539943	0.000344005	0.00675358	0.959496	-0.0042737	0.00379928	0.26381	0.00111567	0.00544647	0.838185
cg13539960	-0.0447841	0.0234949	0.0600143	0.00355905	0.0132172	0.788372	0.0354899	0.0189476	0.0644986
cg13540024	-0.00534712	0.00769402	0.488969	-0.00418275	0.00432833	0.336604	0.00345028	0.0062049	0.579632
cg13540060	-0.00751954	0.0152961	0.62427	0.00727365	0.00860493	0.400323	-0.00470016	0.0123356	0.704137
cg13540075	0.00172592	0.00878797	0.84477	-0.0053066	0.00494374	0.28613	0.00558124	0.00708712	0.433169
cg13540118	-0.00477879	0.00267614	0.0777139	0.000594458	0.00150548	0.693934	0.00390508	0.00215819	0.0739204
cg13540133	0.00891734	0.00955452	0.353303	-0.0113104	0.00537497	0.0383082	-0.0101814	0.00770531	0.189931
cg13540147	0.0100952	0.00641141	0.11907	-0.00281838	0.00360679	0.436732	-0.00413438	0.00517053	0.426169
cg13540171	-0.00811947	0.012037	0.501799	0.00209625	0.00677153	0.757647	0.00738883	0.00970736	0.44867
cg13540191	-0.00618723	0.0113158	0.585963	0.00192796	0.00636579	0.762735	0.0120092	0.0091257	0.191719
cg13540210	0.00178935	0.00696229	0.797795	0.000411552	0.00391669	0.916563	-0.00282766	0.00561479	0.61584
cg13540216	-0.0157069	0.0104862	0.137874	0.0104352	0.00589912	0.0804895	0.0118353	0.00845671	0.165296
cg13540225	-0.0184306	0.0186172	0.324995	0.0195921	0.0104733	0.0648313	0.0156793	0.015014	0.299301
cg13540256	0.000962666	0.00407409	0.813776	0.00128481	0.00229191	0.576556	0.000423068	0.00328558	0.897848
cg13540270	0.0156016	0.0381291	0.683439	0.00391874	0.0214499	0.855474	-0.0328762	0.0307495	0.288025
cg13540288	-0.00746171	0.00612604	0.226582	0.00104905	0.00344625	0.761565	0.00335049	0.00494039	0.499497
cg13540312	0.0240856	0.0120949	0.0496504	-0.00905275	0.0068041	0.186917	-0.0142213	0.00975405	0.148529
cg13540341	-0.0100108	0.012492	0.42515	-0.000703153	0.00702747	0.920534	0.0105552	0.0100743	0.297729
cg13540411	-0.0126857	0.0215352	0.557378	0.0141408	0.0121148	0.246382	0.0255285	0.0173673	0.145276
cg13540417	-0.00152405	0.0262142	0.953775	-0.00719497	0.014747	0.626881	0.00524456	0.0211406	0.804671
cg13540480	0.00267954	0.022885	0.907067	0.0122745	0.0128741	0.343079	-0.00430531	0.0184558	0.816107
cg13540548	-0.00115087	0.017169	0.946714	0.0142832	0.00965858	0.142889	0.0088621	0.0138461	0.523866
cg13540550	0.00919081	0.0211445	0.664905	-0.0153522	0.011895	0.200328	0.0148774	0.0170521	0.385413
cg13540592	0.021047	0.0124153	0.093689	-0.00940116	0.00698432	0.181869	-0.0183675	0.0100124	0.070083
cg13540618	-0.00343732	0.00859587	0.690248	0.00680688	0.00483568	0.162885	0.00177715	0.00693221	0.798291
cg13540639	0.0112857	0.00865291	0.195663	0.000574875	0.00486776	0.906268	0.0002756	0.0069782	0.968589
cg13540735	0.0028012	0.0127772	0.826994	-0.0120365	0.00718794	0.0977001	0.00626784	0.0103043	0.544628
cg13540795	0.000718839	0.0024079	0.766024	-0.000565863	0.00135458	0.677191	0.000809215	0.00194187	0.677934
cg13540805	0.000389878	0.012216	0.974614	0.00250493	0.00687219	0.716389	-0.0053737	0.00985166	0.586865
cg13540852	-0.000921687	0.0124026	0.940935	-0.0137102	0.00697715	0.052679	0.00691748	0.0100021	0.491073
cg13540860	0.069337	0.0209833	0.00139464	-0.0233274	0.0118043	0.0513774	-0.0547303	0.0169221	0.00173774
cg13540895	0.0179254	0.0210413	0.396655	0.0130349	0.011837	0.273919	-0.0195059	0.0169689	0.253572
cg13540917	-0.0139353	0.00583259	0.0190972	0.00285661	0.00328117	0.386421	0.014345	0.00470373	0.00305418
cg13540960	-0.011515	0.00819524	0.163641	0.00811827	0.0046103	0.081852	0.00938794	0.00660911	0.159133
cg13540981	-0.00493568	0.0121281	0.685059	0.00582337	0.00682276	0.395769	0.00192441	0.0097808	0.84449
cg13541073	0.0136884	0.0198923	0.493248	-0.00779927	0.0111906	0.487736	-0.0150614	0.0160423	0.350464
cg13541087	-0.0164212	0.00973799	0.0954046	0.0103659	0.00547818	0.0618675	0.0126508	0.00785327	0.11091
cg13541101	0.00724632	0.0081207	0.374737	-0.00472819	0.00456836	0.303611	-0.0023966	0.006549	0.715312
cg13541146	-0.00196515	0.00902465	0.828143	-0.00232554	0.00507689	0.648075	0.00296147	0.00727799	0.685098
cg13541153	-0.00201964	0.00949438	0.832055	-0.00162287	0.00534114	0.76199	0.00610454	0.00765682	0.427516
cg13541192	0.000985344	0.0182049	0.956962	0.0095919	0.0102413	0.351623	0.00503946	0.0146815	0.732256
cg13541216	0.00482494	0.00894833	0.591158	0.00639051	0.00503395	0.207735	-0.0131764	0.00721645	0.0713795
cg13541233	0.00858429	0.00713852	0.232497	-0.00434588	0.00401583	0.28223	-0.00890499	0.00575692	0.125619
cg13541247	-0.00468126	0.00299791	0.12212	0.000898125	0.0016865	0.595743	0.00275809	0.00241769	0.257159
cg13541257	-0.00776587	0.0167237	0.643575	0.0111907	0.00940807	0.237565	0.00879201	0.013487	0.516232
cg13541303	0.00424478	0.00602137	0.482767	-0.00173428	0.00338737	0.609989	-0.00238316	0.00485598	0.624855
cg13541444	0.00863119	0.00776078	0.269207	-0.00969179	0.00436589	0.0290881	-0.00858003	0.00625874	0.174019
cg13541456	-0.0112725	0.0222445	0.61364	0.0139735	0.0125138	0.267293	0.0137151	0.0179392	0.446667
cg13541457	-0.000529549	0.0134386	0.96866	-0.00413419	0.00756002	0.585915	0.00907305	0.0108377	0.404842
cg13541492	-0.00473231	0.00877949	0.591283	0.00612054	0.00493897	0.21867	-0.00144816	0.00708028	0.838425
cg13541524	-0.00864501	0.00895418	0.337047	-0.00295314	0.00503724	0.559254	0.00149646	0.00722117	0.836324
cg13541540	0.00825644	0.0098164	0.402659	-0.00439443	0.00552229	0.428387	-0.013459	0.00791651	0.0927651
cg13541552	-0.00385344	0.00477441	0.42186	0.000738073	0.00268588	0.784139	0.00331588	0.00385036	0.391558
cg13541578	-0.00476492	0.00953171	0.618436	0.000552456	0.00536214	0.918183	0.00236772	0.00768692	0.758821
cg13541588	0.0339886	0.0251211	0.179648	0.00991669	0.0141321	0.484774	-0.0353975	0.0202591	0.084208
cg13541615	0.00319514	0.0138396	0.81797	-0.00851757	0.00778555	0.277036	0.00267373	0.011161	0.811248
cg13541696	0.0149486	0.012787	0.245655	0.00237342	0.00719343	0.742255	-0.0100942	0.0103122	0.330428
cg13541704	-0.031642	0.0194249	0.107026	0.00857176	0.0109276	0.434978	0.0145397	0.0156653	0.355959
cg13541713	-0.00606688	0.00918947	0.510911	0.00259739	0.00516961	0.616661	-0.00516796	0.00741092	0.487491
cg13541769	0.0113006	0.00742076	0.13151	-0.00906174	0.00417461	0.0327438	-0.00899644	0.00598453	0.136473
cg13541777	-0.0102881	0.00908822	0.260808	0.00629328	0.00511265	0.221747	0.00527382	0.00732927	0.473772
cg13541788	-0.0410103	0.0678966	0.547446	0.000161397	0.0381958	0.996638	0.02036	0.0547557	0.710942
cg13541793	-0.00144458	0.0133981	0.914393	0.00487769	0.00753721	0.51928	-0.00434324	0.010805	0.688718
cg13541825	-0.0137236	0.0169172	0.419504	-0.000266053	0.00951692	0.977763	-0.00721663	0.013643	0.598211
cg13541861	0.00189742	0.00212414	0.374237	-0.00198318	0.00119495	0.100674	-0.000419969	0.00171303	0.806922
cg13541882	0.0257109	0.0200701	0.203658	-0.0187567	0.0112906	0.100343	-0.0257231	0.0161857	0.115716
cg13541888	-0.00645449	0.00996351	0.518852	0.000692367	0.00560505	0.901983	0.00808959	0.00803514	0.3169
cg13541961	0.00176116	0.00431744	0.68436	-0.0063951	0.00242881	0.0100516	-0.00194753	0.00348183	0.5774
cg13541970	0.00423246	0.0209555	0.84042	0.000389507	0.0117887	0.97372	-0.0104656	0.0168998	0.537392
cg13541977	0.0100594	0.0225717	0.656973	-0.000247653	0.0126979	0.984485	-0.0178141	0.0182031	0.33054
cg13542022	0.000687525	0.00297651	0.817883	-0.0017934	0.00167446	0.287187	0.00113314	0.00240043	0.638094
cg13542073	-0.0159148	0.0199835	0.428021	0.0254033	0.0112419	0.0263973	0.0042398	0.0161159	0.793124
cg13542090	0.00392967	0.00784862	0.617888	0.00618665	0.0044153	0.1648	0.00263038	0.00632958	0.678772
cg13542186	0.00500225	0.00826039	0.546414	-0.00365659	0.00464695	0.433541	-0.00511689	0.00666165	0.44455
cg13542222	0.0335511	0.0223892	0.137697	-0.0152474	0.0125952	0.229414	-0.0243091	0.0180559	0.181778
cg13542368	0.00272123	0.00989605	0.783998	0.00394785	0.0055671	0.480179	-0.00369691	0.00798075	0.644385
cg13542396	0.00799355	0.00991505	0.422375	-0.00151481	0.00557779	0.786605	-0.00522043	0.00799607	0.515599
cg13542461	0.000768112	0.00330446	0.816749	0.00190488	0.00185895	0.308408	0.000737268	0.0026649	0.782714
cg13542466	0.00224121	0.00243689	0.360332	-0.00130928	0.00137089	0.342258	-0.00120868	0.00196525	0.54018
cg13542480	-0.00679893	0.0218584	0.756528	0.0262433	0.0122966	0.0357079	-0.00484004	0.0176279	0.784315
cg13542542	0.00795454	0.0089495	0.376605	-0.0069054	0.00503461	0.173802	0.00207228	0.00721739	0.774716
cg13542606	-0.000347155	0.0130727	0.978876	-0.00307569	0.00735415	0.676837	-0.00509558	0.0105426	0.630102
cg13542633	0.0750116	0.0792866	0.346788	0.0271249	0.0446033	0.544718	-0.0801928	0.0639412	0.21322
cg13542692	0.000903993	0.00260878	0.729808	-0.00187344	0.00146759	0.205239	-0.000343975	0.00210387	0.870516
cg13542764	-0.00109613	0.0103118	0.915595	-0.00348667	0.00580098	0.549407	0.00225687	0.00831602	0.78675
cg13542793	-0.0143961	0.0129995	0.271231	0.0121106	0.00731299	0.101401	0.00279866	0.0104836	0.790149
cg13542817	0.00212764	0.00243169	0.384058	0.00109111	0.00136797	0.427318	0.000776441	0.00196105	0.693148
cg13542857	0.00588329	0.0107728	0.58641	-0.00845712	0.00606031	0.166502	0.00453499	0.00868779	0.603031
cg13542964	0.00813509	0.00451758	0.0752872	-0.000297456	0.0025414	0.907101	-0.00647633	0.00364324	0.0790414
cg13542966	0.00991952	0.0130255	0.448439	0.00201492	0.00732759	0.784001	-0.00101581	0.0105045	0.923191
cg13543084	0.00130782	0.0128062	0.918899	0.00116182	0.00720425	0.872264	-0.00703527	0.0103277	0.497594
cg13543096	-0.0045068	0.0100256	0.654193	0.00567732	0.00563996	0.316972	0.00229406	0.00808519	0.777303
cg13543106	0.0362284	0.0135644	0.00906531	0.00479105	0.00763077	0.531779	-0.0228445	0.0109391	0.0397597
cg13543189	0.00869125	0.0156069	0.579069	-0.00221948	0.00877978	0.801037	-0.00989719	0.0125863	0.433851
cg13543205	0.00417424	0.00748844	0.578702	0.00148839	0.00421268	0.724729	-0.00382321	0.00603911	0.528384
cg13543216	-0.00634259	0.00743485	0.396007	0.0100616	0.00418253	0.0183134	0.000748892	0.00599589	0.900897
cg13543254	-0.0097648	0.0231409	0.674111	0.0109855	0.0130181	0.401113	0.0167719	0.0186622	0.371346
cg13543273	0.0109777	0.0154322	0.478815	0.00310812	0.00868149	0.721218	-0.00725156	0.0124454	0.561658
cg13543286	0.0397223	0.0184278	0.0339444	-0.0145643	0.0103667	0.163692	-0.0171329	0.0148612	0.2522
cg13543355	-0.007649	0.0102773	0.458769	0.00194149	0.00578155	0.737843	0.014863	0.00828817	0.0764858
cg13543375	-0.0144132	0.0230621	0.533661	0.00680281	0.0129738	0.601399	0.00537494	0.0185986	0.773287
cg13543436	-0.00715907	0.00777767	0.359935	-0.000756275	0.00437539	0.863182	0.00745452	0.00627236	0.237958
cg13543503	0.00557192	0.0176901	0.753553	-0.0039155	0.00995171	0.694972	-0.00987672	0.0142663	0.49063
cg13543530	-0.00457268	0.00671459	0.497719	-0.000543335	0.00377735	0.885967	0.00180625	0.00541503	0.739532
cg13543544	-0.00583989	0.00537814	0.280612	-0.000109253	0.00302552	0.971279	0.00669911	0.00433724	0.126169
cg13543572	0.0064019	0.00878666	0.468253	-0.0142546	0.004943	0.00497648	-0.00678797	0.00708607	0.340814
cg13543576	0.00352746	0.0153872	0.819228	-0.00881141	0.00865619	0.311599	0.00503564	0.0124091	0.685909
cg13543667	-0.00970042	0.0114659	0.399917	0.00449004	0.00645026	0.488263	-0.000460016	0.0092468	0.960439
cg13543683	-0.000458513	0.0104526	0.965114	0.00107505	0.00588022	0.855371	-0.000453209	0.00842961	0.957249
cg13543706	-0.0148042	0.0171311	0.389926	0.00572638	0.00963724	0.553961	0.00877917	0.0138155	0.526837
cg13543833	0.0139459	0.0301913	0.64532	0.0181822	0.0169844	0.287414	-0.00635991	0.024348	0.794563
cg13543854	0.00145361	0.0111331	0.896427	0.00518758	0.00626301	0.409827	0.00563027	0.00897837	0.532279
cg13543915	0.023484	0.0104987	0.0279128	-0.00867391	0.0059061	0.145623	-0.0135912	0.00846672	0.112147
cg13544006	-0.00847858	0.00363771	0.0221352	0.00472329	0.00204642	0.0234241	0.00626153	0.00293366	0.0356918
cg13544012	0.0125288	0.01336	0.351013	-0.0042238	0.00751576	0.5756	-0.0132376	0.0107743	0.222601
cg13544025	0.0352379	0.0481281	0.466079	0.00594009	0.0270748	0.826868	-0.0283827	0.0388132	0.46663
cg13544027	-0.0250613	0.0176309	0.158848	0.0135461	0.00991842	0.17562	0.0125852	0.0142186	0.378587
cg13544074	0.0148002	0.00816676	0.0734788	-0.00162178	0.00459428	0.724963	-0.00670817	0.00658614	0.311318
cg13544075	0.00191809	0.00423695	0.651914	-0.00199326	0.00238353	0.40535	0.000732721	0.00341692	0.830718
cg13544125	-0.0292654	0.0165853	0.0812335	0.0259458	0.00933018	0.00667559	0.0171121	0.0133753	0.204245
cg13544138	0.000517377	0.00860492	0.952197	-0.00133001	0.00484077	0.784174	0.00352443	0.0069395	0.612854
cg13544184	0.00505253	0.00867398	0.561777	-0.00538677	0.00487962	0.272738	-0.00212648	0.0069952	0.761877
cg13544195	0.00854197	0.0174882	0.626494	-0.0147347	0.00983811	0.137911	-0.013031	0.0141035	0.358124
cg13544294	-0.00748983	0.00793303	0.347778	-0.00392085	0.00446279	0.382114	0.0062431	0.00639765	0.331912
cg13544310	0.00255122	0.00719952	0.723947	-0.00286542	0.00405015	0.4812	0.00491034	0.00580611	0.400084
cg13544314	0.00220789	0.0111309	0.84324	-0.0112522	0.0062618	0.0758935	0.00134752	0.00897663	0.88103
cg13544333	-0.00395973	0.00601483	0.512107	0.00711088	0.00338369	0.038556	0.00571815	0.0048507	0.241756
cg13544405	-0.00658034	0.00928245	0.480326	0.00207579	0.00522192	0.691984	0.00362983	0.0074859	0.629003
cg13544452	-0.000812026	0.0141661	0.954424	0.0145135	0.00796927	0.0720971	0.00216462	0.0114244	0.850173
cg13544547	-0.00428789	0.00876506	0.625958	0.000167156	0.00493085	0.973036	0.00866585	0.00706865	0.223601
cg13544643	0.0293608	0.0191303	0.128553	-0.00500048	0.0107619	0.643374	-0.0247544	0.0154278	0.112307
cg13544743	-0.0101752	0.0123477	0.412213	0.000985988	0.00694627	0.887459	0.0124289	0.00995786	0.215404
cg13544745	0.0373058	0.0330151	0.261671	-0.0111852	0.0185729	0.548623	-0.0295986	0.0266253	0.269413
cg13544758	0.00402039	0.00315249	0.205676	0.0005827	0.00177346	0.743291	-0.00441891	0.00254235	0.0858115
cg13544776	-0.000703015	0.009198	0.939256	-0.00453092	0.00517441	0.383693	0.00127171	0.0074178	0.864285
cg13544789	-0.00966773	0.0172896	0.577519	0.0103945	0.00972639	0.288234	0.0108365	0.0139433	0.439209
cg13544806	0.0153098	0.0121099	0.2096	0.00913973	0.00681251	0.183296	-0.00664805	0.00976611	0.497895
cg13544811	0.031351	0.0338796	0.357396	-0.00832805	0.0190593	0.663251	0.0136923	0.0273225	0.617569
cg13544813	0.0102823	0.0195495	0.600283	-0.0085997	0.0109977	0.436416	-0.0149376	0.0157659	0.346089
cg13544847	0.00575173	0.00732933	0.434779	-4.53696e-06	0.00412317	0.999125	-0.00373623	0.00591079	0.529016
cg13544851	0.00446819	0.00481762	0.356309	-0.00117804	0.00271019	0.664902	-0.00112778	0.0038852	0.772312
cg13544883	-0.00714315	0.014187	0.615916	0.00673094	0.00798103	0.40139	0.0109871	0.0114412	0.339625
cg13544900	0.0044893	0.00774803	0.563844	-0.00780008	0.00435871	0.0770901	0.000297285	0.00624846	0.962165
cg13544914	-0.00703425	0.00924856	0.449014	-0.00575459	0.00520285	0.271827	0.0112537	0.00745857	0.135051
cg13544946	0.00467189	0.0182611	0.798694	0.0136537	0.0102729	0.187372	-0.00830209	0.0147268	0.574415
cg13544966	0.000370699	0.0187723	0.984291	0.0150623	0.0105605	0.157449	0.00623054	0.0151391	0.681702
cg13545001	-0.00968708	0.0068108	0.158595	-0.00162059	0.00383147	0.673386	0.00694504	0.00549262	0.209531
cg13545013	-0.00354647	0.0106416	0.739756	0.00770083	0.00598653	0.20181	-0.00406096	0.00858202	0.637287
cg13545097	0.00328424	0.0133172	0.805799	-0.00293379	0.00749167	0.696329	0.0112906	0.0107397	0.296104
cg13545165	0.00600553	0.00771974	0.438762	0.00154614	0.0043428	0.722705	-0.00387796	0.00622564	0.535017
cg13545212	-0.00654844	0.0110742	0.555874	-0.000138662	0.00622991	0.982295	0.00677369	0.00893091	0.450277
cg13545232	0.0080364	0.00947036	0.398496	0.00156578	0.00532763	0.769553	-0.00128474	0.00763744	0.866813
cg13545236	-0.0137845	0.0294997	0.641498	-0.00133586	0.0165953	0.936032	0.0144546	0.0237903	0.545083
cg13545247	-0.00793727	0.0163985	0.629613	0.00827795	0.00922509	0.372077	0.00992471	0.0132247	0.455044
cg13545320	-0.00635848	0.00757396	0.403533	0.00380824	0.00426079	0.373959	0.00268942	0.00610807	0.660834
cg13545520	0.00640554	0.00814891	0.434018	-0.00499522	0.00458424	0.278947	-0.0038471	0.00657175	0.55983
cg13545538	-0.0106681	0.00814721	0.19392	-0.00373603	0.00458328	0.417268	0.00518229	0.00657038	0.432461
cg13545550	-0.00753743	0.0135349	0.579067	-0.00199141	0.00761417	0.794308	-0.00124732	0.0109153	0.909292
cg13545633	0.0170683	0.0129095	0.189664	0.000738672	0.00726234	0.919224	-0.0211971	0.010411	0.0448601
cg13545642	0.0116095	0.00933595	0.217094	-0.00872229	0.00525201	0.100448	-0.00558122	0.00752905	0.46056
cg13545645	0.00110195	0.00267121	0.680991	0.00131537	0.00150271	0.383859	-0.00240381	0.00215422	0.267626
cg13545696	-0.00716622	0.0179579	0.690852	0.00491613	0.0101024	0.627772	0.0112469	0.0144823	0.439553
cg13545700	-0.00056756	0.0111859	0.959653	0.00820252	0.00629271	0.195925	-0.00865591	0.00902094	0.340011
cg13545705	0.000597962	0.00953447	0.95014	-0.00270194	0.00536369	0.615743	-0.00430863	0.00768914	0.576713
cg13545717	-0.0117691	0.00654131	0.0755377	0.0066777	0.00367987	0.0731042	0.0126313	0.00527529	0.0188453
cg13545732	0.0481732	0.0244992	0.0525255	-0.0295043	0.0137822	0.0351582	-0.0358769	0.0197576	0.0729182
cg13545750	-0.00432326	0.0112022	0.700512	0.00708591	0.00630187	0.264003	0.011769	0.00903408	0.196183
cg13545763	0.0108889	0.00788142	0.170717	-0.00659051	0.00443375	0.140863	-0.00280584	0.00635603	0.660011
cg13545784	0.012736	0.0114674	0.269862	0.00480782	0.0064511	0.458164	-0.00612114	0.00924801	0.509834
cg13545818	-0.00207319	0.00928263	0.823806	0.00361723	0.00522202	0.490393	0.00172238	0.00748604	0.818583
cg13545850	-0.0133523	0.0137544	0.334419	0.00151636	0.00773764	0.8451	0.00584265	0.0110923	0.599754
cg13545874	-0.00581913	0.00693811	0.403979	0.0079157	0.00390309	0.0456854	-0.000501327	0.00559529	0.928817
cg13545897	-0.00277433	0.00324153	0.394477	0.00116783	0.00182355	0.523627	0.0014961	0.00261416	0.568626
cg13545909	0.00561617	0.00832451	0.501726	-0.00355192	0.00468302	0.450269	0.000507629	0.00671336	0.939903
cg13545926	-0.0021389	0.00775467	0.783355	-0.00424334	0.00436245	0.333465	0.00775456	0.00625381	0.218398
cg13546001	-0.00550675	0.0153325	0.720369	0.00947177	0.0086254	0.275251	0.00857204	0.012365	0.490042
cg13546043	0.00262465	0.00730226	0.720165	0.00494172	0.00410794	0.232329	-0.00346246	0.00588896	0.558119
cg13546059	0.0138095	0.0138057	0.320016	-0.0101072	0.00776652	0.196643	-0.0154361	0.0111337	0.169242
cg13546093	-0.0082108	0.00776496	0.293318	0.00041367	0.00436824	0.924776	0.00591129	0.00626211	0.347857
cg13546173	0.00586735	0.00360006	0.106846	-0.000871677	0.00202524	0.667989	-0.00359249	0.00290329	0.219351
cg13546223	0.00202299	0.00926172	0.827621	-0.00392948	0.00521026	0.452825	0.00617169	0.00746919	0.410955
cg13546240	-0.00614339	0.00971534	0.528863	0.00376245	0.00546544	0.493072	-0.000613087	0.00783501	0.937813
cg13546300	0.0115555	0.0168852	0.495611	-0.00536167	0.00949892	0.573934	0.00113287	0.0136172	0.933893
cg13546308	-0.00630156	0.00790397	0.427518	0.000897986	0.00444644	0.840434	0.00317009	0.00637421	0.620241
cg13546321	-0.0295758	0.0248285	0.23689	0.026758	0.0139675	0.0587611	0.0343773	0.0200232	0.0896441
cg13546348	0.0114528	0.0155533	0.463541	-0.00419197	0.00874966	0.633097	-0.00247166	0.0125431	0.844256
cg13546414	-0.0391963	0.0188404	0.040496	0.0022395	0.0105988	0.833161	0.0355731	0.015194	0.0215588
cg13546506	0.0133422	0.0207642	0.522241	-0.00215175	0.011681	0.854288	0.00410031	0.0167454	0.807154
cg13546538	0.00524555	0.0114688	0.648567	0.00198588	0.00645185	0.758988	-0.0013094	0.00924908	0.887754
cg13546609	0.00830541	0.00836984	0.323866	-0.00657298	0.00470852	0.166358	-0.00773709	0.00674992	0.254909
cg13546612	-0.00848185	0.00561889	0.134873	-0.00132072	0.00316095	0.677129	0.0103758	0.0045314	0.024513
cg13546639	0.00501378	0.0136306	0.713913	0.00954794	0.00766803	0.216494	0.00751194	0.0109925	0.496233
cg13546664	0.0171823	0.0180488	0.343801	-0.0118491	0.0101535	0.246473	-0.00749322	0.0145556	0.608029
cg13546726	0.00648526	0.00915532	0.48066	0.00044403	0.0051504	0.9315	-0.00620658	0.00738338	0.402922
cg13546736	-0.00757833	0.00405384	0.0650077	0.00280483	0.00228052	0.222125	0.00453703	0.00326925	0.168829
cg13546758	0.0103821	0.00848506	0.224495	-0.00564745	0.00477334	0.240058	-0.00729087	0.00684284	0.289679
cg13546817	1.39993e-05	0.0113737	0.999021	-0.00144995	0.00639834	0.821268	-0.0041682	0.00917237	0.650678
cg13546858	0.00216686	0.00705558	0.759508	-0.000385563	0.00396917	0.922844	0.00235165	0.00569003	0.680432
cg13546911	-0.0188952	0.0114839	0.103586	-0.00449606	0.00646034	0.48836	0.0171048	0.00926125	0.0682387
cg13546914	0.00854939	0.00747614	0.256018	-0.00121229	0.00420576	0.773861	-0.00984196	0.00602919	0.106298
cg13546935	-0.0202167	0.014351	0.162561	0.0150932	0.00807325	0.0649925	0.00670101	0.0115734	0.564121
cg13546937	-6.91448e-05	0.0031763	0.982683	0.000433955	0.00178686	0.808699	-0.00068769	0.00256155	0.788991
cg13546940	-0.00557482	0.00767491	0.469608	0.00166148	0.00431758	0.701334	0.00147145	0.00618949	0.81266
cg13546954	-0.00481527	0.00613088	0.434396	0.0034577	0.00344898	0.318933	0.00438927	0.0049443	0.377183
cg13546975	0.00313069	0.00648892	0.630714	-0.00395657	0.00365039	0.281485	-0.00104184	0.00523304	0.842668
cg13546977	-0.0109957	0.0245995	0.656019	0.0217297	0.0138386	0.12008	0.00402659	0.0198385	0.839644
cg13547053	-0.0154126	0.0115453	0.185454	0.00571313	0.00649492	0.38154	0.0149136	0.00931082	0.11292
cg13547059	0.012286	0.0452148	0.786493	-0.010167	0.0254359	0.690373	0.0103447	0.0364638	0.777333
cg13547107	-0.002637	0.00812273	0.746247	0.00280294	0.00456951	0.54125	-0.00131723	0.00655064	0.841113
cg13547127	-0.00471615	0.00719391	0.513868	-0.00236475	0.00404699	0.560552	0.00280912	0.00580159	0.62949
cg13547132	0.00220693	0.0333275	0.947359	-0.024326	0.0187487	0.197976	0.000480194	0.0268772	0.985787
cg13547213	0.000560467	0.00979798	0.954518	-0.00400537	0.00551193	0.469423	0.00127982	0.00790165	0.871715
cg13547223	-0.00232759	0.00729526	0.750467	-0.000590458	0.00410401	0.885941	-0.00068718	0.00588332	0.907293
cg13547237	-0.000956934	0.00847814	0.910399	-0.00769148	0.00476944	0.110526	0.000871082	0.00683726	0.898923
cg13547250	0.00682387	0.0048402	0.162238	-0.000790178	0.00272289	0.772372	-0.00642777	0.00390342	0.103311
cg13547268	0.00635087	0.00500813	0.20822	-0.00329006	0.00281736	0.246161	-0.00232753	0.00403884	0.565945
cg13547299	-0.00316953	0.00317702	0.321284	0.000153352	0.00178726	0.931825	0.00327423	0.00256213	0.204753
cg13547317	-0.00713532	0.014357	0.620478	-0.000838563	0.00807666	0.917552	0.0020402	0.0115783	0.860549
cg13547329	0.01599	0.013179	0.228378	-0.00832441	0.00741396	0.264683	-0.00794399	0.0106283	0.456863
cg13547337	0.00175313	0.027839	0.949935	0.0124779	0.0156611	0.427817	0.00316863	0.022451	0.888097
cg13547352	-0.00749029	0.0067431	0.269784	0.00675564	0.00379339	0.0785012	0.00343	0.00543803	0.5299
cg13547363	-0.00831113	0.00507068	0.104898	0.00218536	0.00285255	0.445734	0.000738912	0.00408929	0.857038
cg13547381	0.00160455	0.00362752	0.659375	-0.00330991	0.00204069	0.108516	-0.00351258	0.00292544	0.233203
cg13547394	-0.00619641	0.0135305	0.648152	-0.000222074	0.00761172	0.976793	0.00663362	0.0109118	0.544854
cg13547419	0.00445668	0.00309714	0.153832	-0.00201786	0.00174232	0.250047	-0.00265346	0.00249771	0.291082
cg13547429	-0.0291537	0.0244111	0.235691	0.00703139	0.0137327	0.609965	0.00499222	0.0196865	0.800428
cg13547518	0.00289376	0.0103617	0.780714	-0.00304036	0.00582908	0.603316	-0.00253953	0.00835631	0.761943
cg13547551	-0.00109759	0.00284145	0.700257	0.00119377	0.00159848	0.457237	0.000144332	0.00229151	0.949926
cg13547559	-0.00249494	0.0208715	0.905131	-0.00514417	0.0117414	0.66241	0.000697846	0.016832	0.967027
cg13547574	-0.00131804	0.00290547	0.651243	0.00017611	0.0016345	0.914451	-9.57983e-05	0.00234314	0.967484
cg13547624	0.00240242	0.00762247	0.7534	-0.00155808	0.00428808	0.717244	0.00222124	0.00614719	0.71874
cg13547629	-0.00219407	0.01348	0.871091	0.00616757	0.0075833	0.418313	-0.00742854	0.0108711	0.496256
cg13547644	-0.0167114	0.0173442	0.338022	0.016023	0.00975711	0.104245	0.0197434	0.0139874	0.161742
cg13547665	-0.00882008	0.00701072	0.211806	-0.000377724	0.00394394	0.923926	0.00779442	0.00565385	0.171634
cg13547672	-0.0104598	0.0300636	0.728759	0.00374376	0.0169125	0.825343	0.0030763	0.024245	0.899332
cg13547725	0.00784333	0.0304334	0.797245	0.00357564	0.0171206	0.835065	-0.00893206	0.0245433	0.716813
cg13547767	-0.0167384	0.00704391	0.0197344	0.000675589	0.00396261	0.865029	0.00718371	0.00568062	0.209471
cg13547771	-0.0120997	0.0227514	0.596235	-0.0043691	0.012799	0.733672	-0.000623924	0.018348	0.972953
cg13547803	0.00422334	0.00506779	0.406971	0.00255988	0.00285092	0.371768	-0.00580542	0.00408695	0.159127
cg13547805	0.000247653	0.0198636	0.990082	-0.00206208	0.0111744	0.854033	0.00160051	0.0160192	0.920649
cg13547806	-0.00823368	0.0120117	0.494913	0.00936858	0.0067573	0.169239	0.00607939	0.00968696	0.531959
cg13547817	0.00101571	0.0320705	0.974809	0.0221521	0.0180415	0.222895	0.00321524	0.0258635	0.901359
cg13547913	0.0129264	0.0250057	0.606541	-0.00203651	0.0140672	0.885235	0.00332147	0.020166	0.869567
cg13547925	0.00584437	0.00326469	0.0769858	-0.00151234	0.00183657	0.412554	-0.00477944	0.00263283	0.0730008
cg13547928	0.0147351	0.0294426	0.618038	0.00610813	0.0165632	0.71321	-0.0167806	0.0237442	0.481671
cg13548007	0.00359033	0.00668266	0.592492	0.00303706	0.00375938	0.421425	-0.00349945	0.00538928	0.517872
cg13548034	0.0158273	0.0128327	0.220843	-0.0013889	0.00721914	0.847895	-0.00471834	0.010349	0.649609
cg13548081	0.0036832	0.0135929	0.787075	0.00544439	0.00764679	0.478424	-0.00747029	0.0109621	0.497429
cg13548164	-0.00629046	0.0162423	0.69951	-0.00747371	0.00913721	0.415677	0.00536798	0.0130987	0.682976
cg13548189	0.0218953	0.0351903	0.535479	-0.0230889	0.0197966	0.246752	-0.0122712	0.0283795	0.666549
cg13548217	0.00269702	0.00748354	0.719447	0.00536563	0.00420992	0.205953	-0.00103434	0.00603516	0.864328
cg13548220	0.00104565	0.0026374	0.692752	-0.00212126	0.00148369	0.156464	-0.000207101	0.00212695	0.922662
cg13548239	-0.00187181	0.00849372	0.826107	-4.05575e-05	0.00477821	0.993248	0.00402446	0.00684982	0.558407
cg13548265	-0.0088255	0.00905479	0.332486	0.00573618	0.00509385	0.263293	0.0115026	0.00730231	0.118925
cg13548313	-0.0101189	0.00842111	0.232852	0.0020995	0.00473736	0.658762	0.00414272	0.00679126	0.543485
cg13548314	0.0168739	0.0326012	0.606093	-0.0140299	0.01834	0.446397	-0.0297444	0.0262915	0.261096
cg13548326	0.0156263	0.0168284	0.355743	-0.00582558	0.00946695	0.539962	-0.0104683	0.0135714	0.442637
cg13548361	0.000883833	0.00354533	0.803734	0.00086767	0.00199445	0.664635	-0.00019273	0.00285916	0.946415
cg13548452	0.000190649	0.0212624	0.992867	-0.00076962	0.0119613	0.948849	-0.0131981	0.0171472	0.443617
cg13548543	0.00369501	0.0143363	0.797231	0.0054269	0.00806498	0.502838	0.00477718	0.0115616	0.680505
cg13548554	-0.0166146	0.0211691	0.434721	0.00507766	0.0119088	0.670911	0.00223884	0.017072	0.895974
cg13548587	-0.00860295	0.0103189	0.406783	0.00619487	0.00580498	0.288919	-0.00106954	0.00832176	0.898039
cg13548607	-0.0110399	0.0113192	0.332165	-0.0028313	0.0063677	0.657714	0.015355	0.00912844	0.0962183
cg13548652	-0.0194024	0.0165705	0.244912	0.00692658	0.00932186	0.459502	0.01651	0.0133634	0.220062
cg13548664	-0.00725988	0.0207588	0.72741	0.00743761	0.0116781	0.52591	-0.000419713	0.0167411	0.980057
cg13548727	0.0162954	0.0229051	0.478765	-0.0178217	0.0128855	0.170262	-0.0169854	0.018472	0.360426
cg13548755	0.00808803	0.00874485	0.357641	-0.00449021	0.00491948	0.363961	-0.00815627	0.00705235	0.250704
cg13548781	-4.66063e-06	0.00319536	0.99884	-0.00310886	0.00179757	0.0873543	0.00106702	0.00257692	0.679867
cg13548793	-0.0133477	0.00871279	0.129244	-0.00182866	0.00490145	0.710013	0.0201197	0.0070265	0.00527747
cg13548810	0.0263102	0.0139579	0.062852	-0.00523553	0.00785214	0.506729	-0.0168924	0.0112565	0.137143
cg13548833	0.0131709	0.0108695	0.228974	-0.00366777	0.00611473	0.550218	-0.00575182	0.00876579	0.51349
cg13548862	-0.00276614	0.00898443	0.758926	0.00496329	0.00505426	0.328886	0.00297139	0.00724556	0.682766
cg13548946	0.000880043	0.0204672	0.965804	0.00808174	0.011514	0.484655	-0.0101216	0.0165059	0.541376
cg13549035	0.0063051	0.0106271	0.554553	0.00326338	0.00597836	0.586588	-0.00251825	0.0085703	0.769601
cg13549072	0.0043215	0.0136626	0.75255	0.00174964	0.00768603	0.820473	-0.00819082	0.0110183	0.459301
cg13549082	0.0136387	0.0106298	0.20296	-0.00115911	0.00597989	0.846768	-0.016757	0.0085725	0.0539015
cg13549087	-0.00194604	0.00851096	0.819689	-0.00309864	0.00478791	0.519259	0.00544004	0.00686372	0.43023
cg13549101	-0.0130767	0.0111621	0.24466	0.00568678	0.00627933	0.367689	0.0196451	0.00900176	0.0318414
cg13549152	0.00122548	0.00927264	0.89517	-0.0050591	0.00521639	0.334875	-0.000325554	0.00747799	0.965377
cg13549174	0.0123028	0.0088825	0.16966	-0.00401066	0.00499692	0.424429	-0.00490711	0.00716336	0.495189
cg13549277	0.0311109	0.0207981	0.138394	-0.0190457	0.0117001	0.107263	-0.0198679	0.0167728	0.239503
cg13549303	-0.0135107	0.00899892	0.136967	0.00686427	0.00506241	0.178713	0.0150837	0.00725724	0.0406857
cg13549321	-4.7685e-05	0.00381524	0.990057	0.00150896	0.0021463	0.483943	-0.00213235	0.00307683	0.490177
cg13549345	-0.0153023	0.0140598	0.279507	-0.000926342	0.00790946	0.907043	0.00646927	0.0113386	0.569809
cg13549362	-0.0047241	0.011505	0.68239	0.0118193	0.00647224	0.0713377	0.000732794	0.0092783	0.937235
cg13549428	0.00525164	0.00898678	0.560517	0.00735611	0.00505558	0.14934	-0.00514914	0.00724746	0.479354
cg13549444	-0.0195624	0.0137638	0.15889	0.00523809	0.00774292	0.50056	0.00430224	0.0110999	0.699287
cg13549461	0.00527267	0.0090961	0.563676	0.0035621	0.00511709	0.488253	-0.00398589	0.00733562	0.588304
cg13549474	-0.00656288	0.00349676	0.0639704	0.0007029	0.00196713	0.721736	0.00515546	0.00281999	0.0710299
cg13549497	-0.0147375	0.0350427	0.67514	0.0197985	0.0197136	0.318081	0.0266435	0.0282605	0.348464
cg13549638	0.0131611	0.00917118	0.154942	-0.00431612	0.00515932	0.405181	-0.00480977	0.00739616	0.517248
cg13549667	0.0294212	0.0128426	0.0244434	-0.0176566	0.00722469	0.016596	-0.0201018	0.010357	0.0555854
cg13549673	-0.000955496	0.0206297	0.963167	0.00539894	0.0116054	0.642971	-0.00196695	0.0166369	0.906166
cg13549719	0.000157792	0.00324852	0.961373	0.00218698	0.00182748	0.234743	0.000493919	0.00261979	0.850908
cg13549763	0.000113341	0.012011	0.992493	-0.00838481	0.00675691	0.218048	0.00575212	0.00968639	0.554199
cg13549845	-0.00113503	0.0053279	0.83181	-0.00195423	0.00299725	0.516156	0.00260318	0.00429673	0.546227
cg13549854	-0.00599371	0.0159814	0.708563	-0.0100575	0.00899045	0.266425	0.00253951	0.0128883	0.844266
cg13549890	-0.0159721	0.0106031	0.135682	0.00522485	0.00596484	0.383531	0.00929193	0.00855092	0.28026
cg13549897	-0.000488483	0.00299399	0.870784	0.0010563	0.00168429	0.532243	-0.00108523	0.00241453	0.654245
cg13549904	0.0191252	0.0103766	0.068798	-0.00906508	0.00583743	0.124157	-0.00833134	0.00836827	0.322277
cg13549921	0.00635367	0.0080834	0.434045	-0.00520272	0.00454738	0.255788	-0.0003807	0.00651892	0.953568
cg13549940	0.055843	0.0345084	0.109315	-0.0378023	0.019413	0.0548045	-0.0421813	0.0278296	0.133305
cg13549951	0.0124311	0.0105768	0.24315	0.00281524	0.00595008	0.637325	-0.0100457	0.00852977	0.242194
cg13549966	-0.00114318	0.00715097	0.873368	-0.00120421	0.00402283	0.765408	0.00220514	0.00576695	0.703138
cg13550068	-0.00298097	0.0116246	0.798233	0.00724195	0.00653949	0.271237	-0.00485128	0.00937471	0.606161
cg13550079	0.00548835	0.00847967	0.519223	-0.00314495	0.0047703	0.5115	-0.00151998	0.00683849	0.824639
cg13550123	0.0117574	0.0111421	0.294313	-0.00659194	0.00626807	0.295932	-0.00365975	0.00898562	0.684819
cg13550148	-0.00126244	0.0125734	0.920259	0.00264345	0.00707328	0.709541	-0.00355842	0.0101399	0.726508
cg13550230	0.00219715	0.0145272	0.880141	0.00860943	0.00817237	0.295107	-0.00838334	0.0117155	0.476215
cg13550238	-0.0106349	0.0104696	0.312614	0.0156341	0.00588978	0.00948146	0.00386126	0.00844332	0.648611
cg13550311	-0.0107215	0.0149013	0.473804	0.0183756	0.00838283	0.0311095	-0.00138642	0.0120172	0.908424
cg13550355	0.0162512	0.0114734	0.160306	-0.00830937	0.00645444	0.201454	-0.00672897	0.0092528	0.469079
cg13550365	-0.000275321	0.0198933	0.98899	0.000262034	0.0111911	0.981375	-0.00611838	0.0160431	0.703879
cg13550401	0.0148573	0.0127338	0.246571	-0.0159306	0.0071635	0.0288093	-0.0119884	0.0102693	0.246313
cg13550410	0.0203408	0.012667	0.112025	-0.0125371	0.00712594	0.082115	-0.0070196	0.0102154	0.493854
cg13550411	0.0120851	0.0265042	0.649575	-0.0097375	0.0149101	0.515468	-0.00789453	0.0213745	0.71279
cg13550419	0.0144108	0.0194503	0.460793	-0.00311177	0.0109419	0.776804	-0.00755902	0.0156859	0.631115
cg13550432	-0.0153963	0.00805591	0.0593524	0.00585804	0.00453192	0.199646	0.0121691	0.00649675	0.0644919
cg13550493	0.00112782	0.0121186	0.926071	-0.0138251	0.00681739	0.0457009	0.0130071	0.0097731	0.18678
cg13550542	-0.00576447	0.00669812	0.391874	-0.000379952	0.00376808	0.919919	0.00572026	0.00540175	0.292616
cg13550546	0.0242928	0.0179462	0.179438	-0.000314217	0.0100958	0.975244	-0.024375	0.0144728	0.0958138
cg13550604	0.0182408	0.0119451	0.130461	-0.00505059	0.00671981	0.454369	-0.0120558	0.00963321	0.214193
cg13550608	0.0111696	0.00853869	0.19436	-0.0108507	0.00480351	0.0264479	-0.00174389	0.00688609	0.800688
cg13550637	-0.0015056	0.00355655	0.673123	0.00180978	0.00200077	0.368263	0.00136905	0.00286821	0.634359
cg13550642	0.00251565	0.00942381	0.790157	-0.000591174	0.00530144	0.911473	-0.00127105	0.00759991	0.867574
cg13550670	-0.0131062	0.0143247	0.36281	0.0111814	0.00805845	0.168904	0.0111441	0.0115522	0.337444
cg13550694	-0.0154375	0.0069536	0.0290749	0.00294611	0.0039118	0.453451	0.0175291	0.00560778	0.00242645
cg13550702	-0.0146955	0.00976094	0.135893	-0.00406564	0.00549109	0.461094	0.0130525	0.00787178	0.100975
cg13550729	-0.00285689	0.0229188	0.901093	-0.00359562	0.0128931	0.781016	0.010709	0.018483	0.563855
cg13550751	0.0100226	0.00950899	0.294863	0.00165144	0.00534936	0.758292	-0.0110611	0.00766859	0.152866
cg13550802	-0.00217564	0.00801815	0.786788	-0.00571776	0.00451068	0.2084	0.00234767	0.0064663	0.717459
cg13550855	-0.0059872	0.0158157	0.705958	0.00874482	0.00889726	0.328462	-0.00386382	0.0127547	0.762681
cg13550873	0.0249327	0.0228052	0.277356	-0.021356	0.0128293	0.0996676	-0.00558875	0.0183914	0.761964
cg13550877	0.00908401	0.00795971	0.256971	0.000586702	0.0044778	0.896065	-0.0125271	0.00641916	0.0542881
cg13550882	-0.0146717	0.0158537	0.357355	0.0017644	0.0089186	0.843647	0.0126624	0.0127853	0.324797
cg13550921	-0.00199693	0.00741804	0.788429	-0.00313928	0.00417308	0.453967	-7.26386e-05	0.00598234	0.990341
cg13551021	0.00240693	0.00736824	0.744726	-0.00684834	0.00414506	0.10219	0.00742448	0.00594217	0.214928
cg13551074	0.00126854	0.0144456	0.93023	-0.00368278	0.00812649	0.651572	-0.000450289	0.0116498	0.969258
cg13551088	0.00152625	0.00310649	0.624472	0.00365574	0.00174758	0.0394322	-0.00168271	0.00250525	0.503614
cg13551098	0.00485397	0.00711082	0.496705	-0.00602371	0.00400025	0.135817	-0.000131533	0.00573458	0.981754
cg13551137	-0.00266098	0.00872613	0.761155	-0.000592103	0.00490895	0.904279	0.000260089	0.00703725	0.970604
cg13551141	0.0182988	0.0107572	0.092587	-0.00257675	0.00605158	0.671332	-0.0126736	0.00867526	0.147733
cg13551148	-0.00746268	0.00987374	0.451852	0.00993127	0.00555455	0.0773476	0.00500221	0.00796275	0.531557
cg13551227	0.000278811	0.00453355	0.951106	-0.0059445	0.00255038	0.0221309	-0.00122447	0.00365611	0.738518
cg13551228	-0.00537178	0.00418569	0.202851	-0.00129941	0.00235469	0.582507	0.00404549	0.00337558	0.234069
cg13551229	-0.00242521	0.00994056	0.807841	0.00470587	0.00559214	0.40242	0.00570621	0.00801664	0.47854
cg13551243	-0.0051662	0.00480164	0.285006	-0.00365036	0.0027012	0.180158	0.00442692	0.00387232	0.256156
cg13551250	-0.0242931	0.00924991	0.0102367	0.0119069	0.00520361	0.0246083	0.0171069	0.00745966	0.0243019
cg13551263	-0.0154412	0.013772	0.265357	0.0126283	0.00774753	0.106806	0.0122214	0.0111065	0.274271
cg13551269	0.00305548	0.00426125	0.475316	-0.00145896	0.0023972	0.544405	-0.00245749	0.00343652	0.476499
cg13551330	0.00779416	0.0117307	0.508217	-0.00443653	0.00659919	0.503226	0.00303776	0.0094603	0.748918
cg13551361	0.00521313	0.00992668	0.600837	0.00290686	0.00558433	0.604042	-0.0025689	0.00800545	0.749078
cg13551368	-0.0101864	0.0110953	0.361173	-0.0010839	0.00624175	0.86255	0.00964046	0.00894789	0.284349
cg13551423	0.0031855	0.0127985	0.804042	0.0128996	0.00719991	0.0767506	0.00265556	0.0103215	0.79758
cg13551434	-0.00273864	0.00774785	0.72461	0.0023346	0.00435861	0.593614	-0.00730004	0.00624831	0.245943
cg13551450	0.00259025	0.00761109	0.734451	-0.00281421	0.00428168	0.512784	0.00111992	0.00613802	0.85566
cg13551453	-0.00129871	0.0121172	0.914899	0.00420142	0.00681661	0.539311	-0.000137552	0.00977199	0.988802
cg13551505	-0.039666	0.0184995	0.0348753	-6.21141e-05	0.0104071	0.995252	0.0251325	0.0149191	0.0957367
cg13551510	0.0030867	0.00915508	0.736829	0.00122865	0.00515026	0.81202	0.000762003	0.00738318	0.918041
cg13551534	0.0291367	0.0234436	0.217342	-0.019492	0.0131884	0.143111	-0.0310332	0.0189062	0.104404
cg13551535	0.0221384	0.0164704	0.182482	0.00357373	0.00926556	0.700682	-0.0290286	0.0132827	0.0316073
cg13551591	0.0101657	0.00662914	0.128869	-0.00581625	0.00372927	0.122565	-0.00528873	0.00534612	0.325341
cg13551613	-0.0026426	0.00662241	0.690865	-0.000214001	0.00372549	0.954328	-0.00235053	0.00534069	0.66097
cg13551643	0.0120143	0.0173086	0.4895	0.00197254	0.00973711	0.839947	-0.00901604	0.0139587	0.520078
cg13551706	0.0390197	0.0138737	0.00610377	-0.00579585	0.00780474	0.459767	-0.0323299	0.0111885	0.00489417
cg13551754	-0.028643	0.0252016	0.258918	0.0157994	0.0141773	0.268243	0.019179	0.020324	0.348016
cg13551783	0.000478903	0.00974701	0.960928	0.000508962	0.00548326	0.926264	-0.0011591	0.00786055	0.883119
cg13551784	0.00609114	0.0110636	0.58338	0.00079203	0.00622389	0.899038	-0.003546	0.00892229	0.692045
cg13551796	0.0081629	0.00731059	0.267318	-0.00613817	0.00411263	0.139266	-0.00648742	0.00589568	0.274278
cg13551814	-0.0157133	0.00981408	0.113067	0.00605128	0.00552099	0.276153	0.0133838	0.00791464	0.0944961
cg13551819	0.0229631	0.0291072	0.432356	0.0113138	0.0163745	0.491486	-0.0079691	0.0234737	0.735077
cg13551860	0.00408155	0.00837066	0.627087	-0.00641081	0.00470898	0.176985	-0.000237019	0.00675058	0.972074
cg13551894	3.96089e-05	0.00376552	0.991632	-0.0054256	0.00211832	0.0121939	-0.00101346	0.00303673	0.739402
cg13551935	0.00416305	0.00809277	0.608296	0.0026504	0.00455265	0.561996	-0.00662382	0.00652648	0.313027
cg13551953	-0.0070985	0.0083712	0.398838	-0.00157216	0.00470928	0.739321	0.0090099	0.00675102	0.185572
cg13552026	-0.0128722	0.0107297	0.233596	0.000572276	0.00603605	0.924689	0.017944	0.00865301	0.041131
cg13552031	-0.00164724	0.00279304	0.556912	0.000973492	0.00157125	0.5372	0.00189917	0.00225247	0.40151
cg13552073	0.00513761	0.0171671	0.765464	0.00803686	0.00965748	0.407633	-0.000678997	0.0138445	0.960999
cg13552093	-0.0704947	0.0678997	0.302113	0.0652863	0.0381975	0.0910673	0.0326518	0.0547583	0.552566
cg13552201	0.00276323	0.00573796	0.631349	-0.00373639	0.00322793	0.250303	0.000156636	0.00462742	0.973076
cg13552223	0.00424674	0.00644475	0.511712	-0.00198958	0.00362555	0.584604	-0.00314651	0.00519742	0.546527
cg13552272	0.00438521	0.0133751	0.743821	0.0085645	0.00752428	0.258215	-0.00729676	0.0107865	0.500577
cg13552337	0.00065419	0.0190982	0.972755	-0.000980023	0.0107439	0.927535	-0.00535498	0.0154019	0.728938
cg13552372	0.00414913	0.0120573	0.731608	-0.00381072	0.00678294	0.575724	-0.00137085	0.00972371	0.888219
cg13552373	-0.0295952	0.0297262	0.322274	0.0289615	0.0167227	0.0869252	0.0367025	0.0239729	0.129483
cg13552431	-0.000492252	0.00399816	0.902303	0.00148503	0.0022492	0.51088	-0.000851037	0.00322435	0.792464
cg13552460	0.00121584	0.00212573	0.568856	-0.000450088	0.00119584	0.707575	-0.00204257	0.00171431	0.236779
cg13552463	-0.00564657	0.00821613	0.493793	-0.00243397	0.00462205	0.599842	0.000631099	0.00662596	0.924343
cg13552468	-0.00487686	0.0104025	0.640402	0.0038817	0.00585203	0.508929	0.00321161	0.00838921	0.702804
cg13552502	-0.0088253	0.00879336	0.318404	0.0052456	0.00494677	0.291962	0.00497274	0.00709147	0.485076
cg13552587	-0.00346289	0.0161267	0.830492	-0.00666305	0.00907219	0.464697	0.00616868	0.0130055	0.636492
cg13552632	0.0200012	0.0112642	0.0793708	-0.00818919	0.00633676	0.199745	-0.010008	0.0090841	0.273698
cg13552650	-0.000360323	0.00227378	0.874463	0.00295924	0.00127913	0.0231113	-0.00122126	0.00183371	0.507212
cg13552668	-0.0250525	0.0227294	0.273482	0.0218335	0.0127866	0.0913739	0.0346259	0.0183303	0.0623019
cg13552669	-0.028687	0.012751	0.0270461	0.00381773	0.00717318	0.59596	0.0219504	0.0102831	0.035673
cg13552681	-0.00639793	0.0219383	0.771278	0.00288811	0.0123416	0.815536	0.00124904	0.0176923	0.943883
cg13552690	-0.000922749	0.00920167	0.920358	0.0020011	0.00517647	0.700036	0.00278718	0.00742075	0.708155
cg13552692	-0.00454461	0.0174856	0.795565	0.0176706	0.00983668	0.0759842	0.00267217	0.0141014	0.850156
cg13552712	0.0229303	0.0116905	0.0531005	-0.0090008	0.0065766	0.174728	-0.0156552	0.00942792	0.100495
cg13552721	-0.00145055	0.0105212	0.890671	-0.00607018	0.0059188	0.308002	-0.000954664	0.00848493	0.910682
cg13552736	-0.00122599	0.00445573	0.78387	-0.000253669	0.00250661	0.91963	0.000907916	0.00359336	0.801137
cg13552742	0.00483505	0.00311043	0.123789	-0.00276123	0.0017498	0.118274	-0.0044766	0.00250843	0.0778902
cg13552765	-0.00428537	0.00373233	0.254118	0.00334789	0.00209965	0.114536	0.00348601	0.00300996	0.250044
cg13552831	0.00141124	0.0100719	0.888899	-0.00213363	0.00566602	0.707435	-0.00517772	0.00812255	0.525546
cg13552832	0.00404889	0.0116628	0.729327	-0.00657733	0.006561	0.318953	-0.013657	0.00940555	0.15018
cg13552858	0.0131159	0.0203761	0.52151	-0.0123725	0.0114627	0.283478	-0.00901498	0.0164324	0.584712
cg13552866	0.00106643	0.00378745	0.778958	0.000246482	0.00213066	0.908176	-0.000349491	0.00305442	0.909173
cg13552869	-0.0038617	0.0139845	0.783109	-0.00895056	0.00786706	0.258432	-0.00189679	0.0112779	0.866836
cg13552957	-0.0112519	0.0205017	0.584564	6.16806e-07	0.0115334	0.999957	0.0172091	0.0165338	0.300899
cg13552988	0.00952352	0.0100965	0.348227	-0.00444683	0.00567987	0.435855	-0.00947123	0.00814241	0.248004
cg13552999	0.00315505	0.00282644	0.267454	-0.00138317	0.00159003	0.386804	-0.0021104	0.0022794	0.357142
cg13553000	-0.00604089	0.00749415	0.422446	-0.000928186	0.00421589	0.826272	0.00614986	0.00604371	0.311774
cg13553012	0.00846479	0.00946515	0.373681	0.00588249	0.0053247	0.272383	-0.00613526	0.00763324	0.42378
cg13553046	-0.00745752	0.00942144	0.430828	-0.00467406	0.00530011	0.380329	0.00163161	0.00759799	0.830482
cg13553111	-0.000142927	0.0106342	0.989308	-0.00495444	0.00598233	0.409889	0.00753454	0.008576	0.382116
cg13553118	0.0623602	0.0333268	0.0647614	-0.0366067	0.0187482	0.0541649	-0.0598614	0.0268766	0.028572
cg13553120	-0.00529497	0.0191848	0.783219	-0.00209517	0.0107926	0.846537	-0.0109063	0.0154717	0.48279
cg13553147	-0.0121053	0.00834774	0.150704	0.00380757	0.00469609	0.419747	0.00626261	0.0067321	0.35487
cg13553158	0.00990692	0.0124043	0.426708	-0.00660392	0.00697813	0.34664	-0.00868237	0.0100035	0.387876
cg13553204	0.018874	0.0111122	0.0930725	0.0032347	0.00625125	0.606187	-0.0185184	0.00896151	0.0418307
cg13553247	0.0223299	0.0140537	0.115797	0.0057493	0.00790602	0.469099	-0.0180157	0.0113337	0.115645
cg13553286	-0.000416047	0.00720736	0.954103	-0.00343144	0.00405456	0.399753	0.00579458	0.00581243	0.321628
cg13553293	-0.0228539	0.00752683	0.00317891	0.00681445	0.00423428	0.111247	0.0176346	0.00607007	0.00467767
cg13553341	0.0253598	0.021983	0.251894	-0.00820893	0.0123667	0.50862	-0.0302697	0.0177284	0.0913953
cg13553343	-0.0198591	0.0106112	0.0647126	0.0109481	0.00596942	0.0701477	0.0174046	0.00855748	0.0450852
cg13553400	-0.00563014	0.00774182	0.469079	-0.00460798	0.00435522	0.293037	0.000431634	0.00624345	0.945045
cg13553455	-0.00749063	0.0125953	0.553612	0.0082169	0.00708557	0.249432	0.00486757	0.0101576	0.633022
cg13553473	-0.00351909	0.00267845	0.192431	0.00336949	0.00150679	0.0279571	0.000764044	0.00216006	0.724429
cg13553475	0.00456475	0.00919965	0.621043	-0.00219595	0.00517534	0.672411	-0.00155794	0.00741913	0.834179
cg13553482	-0.0220585	0.0189112	0.246704	0.00594341	0.0106386	0.577861	0.0139492	0.0152511	0.36297
cg13553499	0.00970928	0.0108963	0.375411	0.00113316	0.0061298	0.853778	-0.014781	0.0087874	0.0962267
cg13553509	-0.00641733	0.0152654	0.675266	0.0118515	0.00858767	0.171186	0.00534947	0.0123109	0.665004
cg13553528	0.000274968	0.0150074	0.985425	-0.00421345	0.00844253	0.619016	-0.00587024	0.0121028	0.628902
cg13553548	-0.0254968	0.0125075	0.0446058	0.00616755	0.00703618	0.383203	0.0227449	0.0100867	0.0267077
cg13553598	-0.0161645	0.0136178	0.23853	0.0131396	0.00766083	0.0899585	-1.30394e-05	0.0109822	0.999055
cg13553662	0.00268627	0.0118789	0.821638	0.00369038	0.00668258	0.582233	-0.000515863	0.00957984	0.957182
cg13553667	0.0101431	0.00997874	0.312292	-0.0128157	0.00561362	0.0249285	-0.00309384	0.00804743	0.701605
cg13553693	-0.00224617	0.0177897	0.899822	0.00386307	0.0100077	0.700455	0.00762607	0.0143466	0.596418
cg13553703	-0.0254875	0.0279021	0.363584	0.00401382	0.0156966	0.79879	-0.00848795	0.0225019	0.706957
cg13553735	0.000220312	0.00250363	0.930086	-0.000244228	0.00140844	0.862747	0.000396648	0.00201907	0.844726
cg13553745	-0.00574287	0.0147262	0.697529	0.0120345	0.00828433	0.149994	0.0112201	0.011876	0.347455
cg13553829	0.00550414	0.00942376	0.56072	-0.00179493	0.00530141	0.735765	-0.00268026	0.00759987	0.725208
cg13553877	-0.0130947	0.0215149	0.54439	0.0196266	0.0121034	0.108596	-0.00674043	0.0173508	0.698633
cg13553897	0.00658463	0.00915473	0.473953	0.00612465	0.00515006	0.237658	-0.00629038	0.0073829	0.396597
cg13553915	0.00163712	0.0101908	0.872753	-0.00781458	0.00573291	0.176449	-0.000238112	0.00821845	0.976954
cg13553936	0.0180021	0.0410484	0.662096	-0.0366992	0.0230921	0.115716	0.00501663	0.0331038	0.879907
cg13553938	0.00474737	0.00276006	0.0890678	-0.00225235	0.0015527	0.15057	-0.00533937	0.00222587	0.0186372
cg13553960	0.00819164	0.0100213	0.415973	0.00120325	0.00563757	0.8315	-0.00588495	0.00808176	0.468507
cg13553997	-0.0286294	0.0227305	0.211291	0.0105866	0.0127872	0.41004	0.0229382	0.0183311	0.214249
cg13554018	-0.0282659	0.014572	0.0557272	0.019042	0.00819759	0.022575	0.0137568	0.0117517	0.245023
cg13554030	-0.0173082	0.0137266	0.210787	0.00181723	0.007722	0.814517	0.00844648	0.0110699	0.447568
cg13554033	0.00111769	0.0111788	0.920593	-0.00172699	0.0062887	0.784277	-0.00589237	0.0090152	0.515131
cg13554086	-0.000585875	0.00451465	0.897053	-0.00385315	0.00253975	0.132943	-0.000754841	0.00364088	0.836253
cg13554114	0.00145036	0.00401985	0.719145	0.00159679	0.0022614	0.482054	-0.000515232	0.00324184	0.8741
cg13554136	0.00416371	0.0123159	0.736139	0.00905745	0.00692839	0.194637	-0.00211061	0.00993222	0.832225
cg13554177	0.00321958	0.0237266	0.892383	0.0116663	0.0133476	0.38456	-0.00156069	0.0191345	0.935185
cg13554180	-0.0170099	0.0319026	0.595299	0.000707124	0.017947	0.968663	0.0154874	0.0257281	0.548799
cg13554187	0.00107694	0.00755073	0.886922	0.00207702	0.00424772	0.62612	0.00206982	0.00608934	0.734764
cg13554204	0.0278406	0.0159896	0.0852719	-0.0253386	0.00899507	0.00602716	-0.020042	0.0128949	0.123839
cg13554207	-0.00860354	0.00666315	0.200131	0.00487735	0.00374841	0.196713	0.00102009	0.00537355	0.849891
cg13554209	0.00971929	0.0254842	0.703869	-0.0145071	0.0143363	0.314452	-0.0140633	0.0205519	0.49566
cg13554213	-0.00931672	0.00948764	0.328894	0.00477172	0.00533735	0.373834	0.0149005	0.00765138	0.0547851
cg13554229	0.0189779	0.0159166	0.236449	-0.0118796	0.00895402	0.188149	-0.0183993	0.0128361	0.15541
cg13554231	3.6384e-05	0.0108797	0.99734	-0.00541481	0.00612046	0.378811	-0.00154564	0.00877402	0.860587
cg13554242	-0.000154143	0.00877941	0.986033	0.0024531	0.00493893	0.620692	-0.000411748	0.00708022	0.953762
cg13554246	0.00462617	0.00656263	0.482784	-0.00523871	0.00369186	0.159559	-0.00331036	0.00529249	0.53333
cg13554270	-0.00643541	0.0089441	0.473798	-0.00707077	0.00503157	0.163582	8.80439e-05	0.00721303	0.99029
cg13554327	0.00736962	0.0098715	0.457392	-0.0069235	0.00555329	0.215919	-0.00328163	0.00796095	0.681219
cg13554489	-0.00634268	0.00454382	0.166382	-0.00209796	0.00255616	0.414086	0.006291	0.0036644	0.0896597
cg13554553	0.00446874	0.0133036	0.737771	-0.00687614	0.00748406	0.360815	-0.0131143	0.0107288	0.224956
cg13554575	-0.00622126	0.0104935	0.554842	-0.00383762	0.00590319	0.517386	0.00337478	0.00846254	0.691048
cg13554586	-0.0129022	0.0247758	0.603888	0.0242095	0.0139378	0.0860159	0.0300052	0.0199806	0.136876
cg13554624	0.0248858	0.02211	0.263528	-0.011126	0.0124382	0.373578	-0.0154891	0.0178308	0.387472
cg13554667	-0.000163094	0.00692459	0.981264	-0.000939936	0.00389548	0.809913	-0.00599958	0.00558439	0.285707
cg13554674	-0.00681256	0.0114532	0.553547	-0.00234196	0.00644311	0.717147	0.00289588	0.00923656	0.75465
cg13554708	-0.000158161	0.00309355	0.959345	0.000599898	0.0017403	0.731164	0.000462749	0.00249482	0.853291
cg13554709	-0.0152982	0.0127316	0.23286	0.0111505	0.00716229	0.123225	0.0118593	0.0102675	0.251317
cg13554714	0.0074498	0.0108049	0.492397	0.0010221	0.00607839	0.866862	-0.00588446	0.00871371	0.501311
cg13554744	-0.0040141	0.00378039	0.291324	0.00237803	0.00212669	0.266638	0.000561573	0.00304873	0.854296
cg13554773	-0.00517487	0.0107453	0.631333	-0.0033904	0.00604488	0.576361	0.00604083	0.00866567	0.487643
cg13554849	0.00432123	0.0083146	0.604612	-9.2128e-05	0.00467745	0.984332	0.00264506	0.00670537	0.694223
cg13554864	0.00388838	0.0102649	0.70578	-0.00376201	0.00577462	0.516499	-0.00197252	0.00827824	0.812239
cg13554878	-0.00838424	0.0378032	0.825012	0.0264249	0.0212665	0.217446	0.00676737	0.0304867	0.824863
cg13554903	-0.00199563	0.00390279	0.610443	0.00110671	0.00219555	0.615516	0.000733009	0.00314743	0.816406
cg13554921	-0.00259946	0.0206959	0.900343	0.00523336	0.0116426	0.654215	0.00231814	0.0166904	0.889865
cg13554954	-0.00345183	0.00813126	0.672264	0.000149249	0.00457431	0.974048	-0.00505074	0.00655752	0.443304
cg13555004	-0.0161337	0.009639	0.0978474	0.00413503	0.00542249	0.447831	2.91682e-05	0.00777344	0.997015
cg13555047	0.0146819	0.00968678	0.133313	-0.00188317	0.00544937	0.730515	-0.0118482	0.00781197	0.133059
cg13555050	-0.00843391	0.0138412	0.543929	-0.00341903	0.00778649	0.661705	0.00241479	0.0111624	0.829246
cg13555052	-0.00358338	0.00695969	0.607975	0.00265625	0.00391523	0.499336	0.00286767	0.0056127	0.610727
cg13555063	0.00354135	0.0107885	0.743528	-0.00119131	0.00606914	0.844852	0.00102621	0.00870045	0.906386
cg13555101	-0.00145835	0.00286981	0.612649	0.00169117	0.00161443	0.297823	0.000424206	0.00231438	0.855006
cg13555116	0.0189464	0.0177244	0.288121	-0.00899479	0.009971	0.369556	-0.0059639	0.014294	0.677561
cg13555170	0.00862722	0.0120052	0.474345	-0.00615083	0.00675363	0.365006	-0.00814541	0.0096817	0.40253
cg13555172	-0.00486037	0.022695	0.830935	0.0186224	0.0127672	0.148358	0.0168975	0.0183025	0.358498
cg13555225	0.00674812	0.0180874	0.710014	-0.0151631	0.0101752	0.139873	-0.00902658	0.0145867	0.537688
cg13555228	-0.0131284	0.0157535	0.406975	0.0104271	0.00886223	0.242647	0.0154246	0.0127045	0.22807
cg13555263	0.00141558	0.00388309	0.716352	0.000355428	0.00218446	0.871135	0.000846135	0.00313155	0.787664
cg13555278	0.00653495	0.0181462	0.719645	-0.0134214	0.0102083	0.192128	-0.0206072	0.0146342	0.162731
cg13555283	-0.0329728	0.0226165	0.14855	0.000666639	0.0127231	0.958336	0.0215039	0.0182392	0.241691
cg13555287	0.00189228	0.0109873	0.86367	-0.00211185	0.00618098	0.733444	0.0014637	0.00886078	0.869188
cg13555290	-0.0442482	0.0204183	0.0330263	0.00697097	0.0114865	0.545546	0.0403737	0.0164665	0.0162584
cg13555335	0.00658545	0.0211077	0.75581	-0.0133436	0.0118743	0.264289	-0.0214262	0.0170225	0.211585
cg13555351	0.00862644	0.00826228	0.299411	-0.00196083	0.00464801	0.674189	-0.00598022	0.00666318	0.371986
cg13555354	-0.0336947	0.0209981	0.112279	0.017413	0.0118127	0.144149	0.0257873	0.0169341	0.131519
cg13555362	0.0411201	0.0181137	0.0257309	-0.0127203	0.01019	0.215346	-0.0304745	0.0146079	0.0399612
cg13555413	0.0127722	0.0107729	0.23909	-0.012563	0.00606038	0.0412037	-0.00928823	0.00868788	0.28805
cg13555415	-0.0106577	0.0100544	0.292149	-0.00239699	0.00565619	0.672795	0.00621167	0.00810846	0.445755
cg13555464	-0.00244527	0.0215752	0.910031	-0.0107349	0.0121373	0.378944	-0.00868292	0.0173995	0.619046
cg13555465	0.00133582	0.0121371	0.912621	0.010897	0.00682784	0.114207	-0.00537179	0.00978809	0.584575
cg13555491	-0.0018618	0.00809483	0.818646	-0.00251739	0.00455381	0.581844	0.000803105	0.00652814	0.90238
cg13555502	0.00297433	0.0138828	0.830868	-0.00440987	0.00780986	0.573797	0.00605799	0.0111959	0.58986
cg13555519	-0.00151148	0.00824855	0.855045	-0.00315955	0.00464029	0.497789	-0.00386975	0.00665211	0.562286
cg13555543	-0.00218009	0.00240162	0.366573	0.000531484	0.00135105	0.69502	0.000561223	0.00193681	0.7727
cg13555561	0.00313644	0.0154361	0.839473	-0.000170435	0.00868368	0.984387	-0.0020507	0.0124485	0.869544
cg13555641	0.0316685	0.0332522	0.343609	0.0148137	0.0187063	0.430618	-0.0338396	0.0268165	0.210439
cg13555662	0.0104652	0.0130408	0.424502	-0.0102071	0.00733619	0.167757	-0.00546077	0.0105168	0.604942
cg13555689	-7.11846e-05	0.00813017	0.993035	-0.00294271	0.00457369	0.521696	0.00226754	0.00655664	0.730318
cg13555716	0.00476167	0.00800103	0.553336	-0.00231527	0.00450105	0.608318	-0.00611195	0.00645249	0.34621
cg13555772	-0.00361133	0.00864128	0.677062	-0.00138605	0.00486122	0.776243	0.00271953	0.00696883	0.697333
cg13555817	0.00142812	0.00833052	0.864291	-0.00261568	0.0046864	0.578214	-0.00131937	0.00671821	0.844776
cg13555855	-0.00181565	0.025829	0.944124	-0.0224765	0.0145303	0.12561	-0.00406513	0.02083	0.845735
cg13555884	-0.00482034	0.00842803	0.568871	0.00347805	0.00474125	0.465228	-0.00165213	0.00679685	0.808534
cg13555890	-0.0227498	0.0193841	0.243821	0.0039165	0.0109047	0.720368	0.0152553	0.0156325	0.331897
cg13555912	0.00196958	0.0106308	0.853458	0.00226164	0.00598046	0.706246	-0.00757379	0.00857331	0.379504
cg13555928	-0.00487899	0.00853525	0.569082	0.00689073	0.00480157	0.154929	0.00383718	0.00688331	0.578677
cg13555933	-0.0086997	0.0120405	0.471948	-0.00371041	0.00677348	0.585275	0.0117134	0.00971016	0.231049
cg13555959	0.0210415	0.01265	0.0999222	-0.00626097	0.00711635	0.381448	-0.0148165	0.0102017	0.150083
cg13556012	-0.00104437	0.0083633	0.900917	-0.00202867	0.00470484	0.667423	-0.00293858	0.00674464	0.664165
cg13556057	0.0326088	0.021647	0.135675	-0.024643	0.0121777	0.0461511	-0.0283907	0.0174574	0.107591
cg13556079	-0.00276202	0.0105563	0.794227	0.00479355	0.00593854	0.421809	0.00741849	0.00851322	0.385986
cg13556084	-0.00815775	0.0160699	0.61302	0.019241	0.00904026	0.0362013	-0.00405969	0.0129597	0.754854
cg13556110	0.00235853	0.015623	0.880361	-0.00232412	0.00878885	0.792081	-0.00830245	0.0125993	0.511702
cg13556224	0.0121116	0.0138185	0.383241	0.000651407	0.00777368	0.933415	0.0015591	0.011144	0.889066
cg13556253	-0.00310088	0.00495112	0.532797	0.00311618	0.00278529	0.266377	0.00305239	0.00399286	0.44671
cg13556266	-0.00652639	0.0171225	0.704036	0.0154754	0.00963238	0.111851	0.00319865	0.0138085	0.817372
cg13556387	0.0125827	0.00778851	0.109898	-0.00221524	0.00438149	0.614452	-0.0116107	0.00628111	0.0680053
cg13556412	0.00214584	0.00857781	0.803066	-0.0134923	0.00482551	0.00639552	0.00126005	0.00691764	0.855898
cg13556452	0.0124391	0.0110682	0.264238	0.00197952	0.00622652	0.751328	-0.00926862	0.00892606	0.302039
cg13556468	-0.00337038	0.0102552	0.743227	-0.0120752	0.00576913	0.0393233	0.0062187	0.00827036	0.454173
cg13556491	0.00233608	0.00355581	0.512972	-0.00612635	0.00200035	0.00293782	0.00149826	0.00286761	0.602697
cg13556511	-9.41938e-05	0.00411683	0.981799	-0.00026731	0.00231596	0.908384	0.00213402	0.00332005	0.522106
cg13556539	0.0191867	0.00883504	0.0326673	-0.00476675	0.00497022	0.340247	-0.0114969	0.00712508	0.110324
cg13556540	-0.00360107	0.0100831	0.721872	-0.00613187	0.00567232	0.282748	-0.00214746	0.00813159	0.79235
cg13556547	0.0113224	0.0192927	0.558844	0.0136553	0.0108532	0.211775	-0.015461	0.0155587	0.32318
cg13556554	-0.0233306	0.0220661	0.293367	0.0169677	0.0124134	0.175266	0.00792776	0.0177953	0.657093
cg13556593	0.00948662	0.00914333	0.302424	-0.00390677	0.00514365	0.449636	-0.00688638	0.00737371	0.352996
cg13556624	0.0278148	0.0199712	0.167329	-0.0220747	0.011235	0.0527012	-0.0201409	0.0161059	0.214538
cg13556639	-0.0161618	0.0176637	0.362793	-0.0194373	0.00993683	0.0537389	0.00315653	0.014245	0.825165
cg13556643	-0.0199614	0.0194453	0.30755	-0.00984594	0.0109391	0.370628	0.0261094	0.0156818	0.0996054
cg13556659	-0.00145699	0.00516572	0.778591	8.56e-06	0.00290602	0.997657	0.00395523	0.00416594	0.345098
cg13556663	0.00477512	0.0133882	0.722226	-0.00990614	0.00753165	0.191957	-0.0102056	0.010797	0.347223
cg13556767	-0.00579147	0.0203286	0.77642	-0.0100155	0.011436	0.383614	0.00965094	0.0163942	0.557637
cg13556772	-0.0146036	0.00822055	0.0792328	0.00300256	0.00462453	0.517915	0.0110989	0.00662952	0.0977741
cg13556794	0.00493503	0.0542387	0.927717	-0.0269252	0.0305124	0.38003	0.020361	0.0437412	0.642772
cg13556806	-0.00400751	0.00697653	0.567196	-0.00682836	0.0039247	0.0855065	0.00667242	0.00562627	0.238951
cg13556818	-0.00202842	0.00293162	0.490878	-0.00197571	0.00164921	0.234256	0.00170391	0.00236423	0.473067
cg13556910	0.00109364	0.00308867	0.724156	0.00161237	0.00173756	0.356061	-0.00218392	0.00249088	0.383086
cg13556913	0.00459553	0.0104484	0.661175	-0.00624654	0.00587781	0.290913	-0.00323882	0.00842616	0.701659
cg13556918	0.0161984	0.0145168	0.267635	-0.00582007	0.00816654	0.478	-0.0129235	0.0117072	0.272754
cg13556920	-0.00289071	0.00904756	0.75013	-0.000381791	0.00508978	0.940382	0.0103869	0.00729648	0.158238
cg13556934	0.0175125	0.0189898	0.359031	-0.0091365	0.0106828	0.394817	-0.0105619	0.0153144	0.492282
cg13556949	0.0193697	0.0143947	0.182007	-0.00945952	0.00809787	0.246013	-0.0058233	0.0116087	0.617224
cg13557007	-0.0235289	0.0165115	0.157817	0.0115405	0.00928866	0.217495	0.0131334	0.0133158	0.326785
cg13557031	0.0203767	0.00859474	0.0200092	-0.0010485	0.00483504	0.828842	-0.017416	0.00693129	0.0138707
cg13557069	-0.00744432	0.0085345	0.385523	0.00351795	0.00480115	0.465739	-0.00127854	0.00688271	0.853075
cg13557112	-0.0168124	0.00937382	0.0764423	0.00711939	0.00527332	0.180575	0.00804623	0.00755959	0.290174
cg13557129	-0.0121767	0.0111902	0.279603	-0.0132192	0.00629515	0.0387009	0.00250633	0.00902443	0.781896
cg13557139	-0.00144287	0.00461922	0.75553	0.000734468	0.00259858	0.778138	0.000828345	0.0037252	0.824565
cg13557160	-0.0118281	0.0132844	0.375777	0.0089695	0.00747326	0.233391	0.00715024	0.0107133	0.506315
cg13557167	0.0164582	0.0150542	0.277368	-0.00787301	0.00846886	0.355189	-0.0282355	0.0121406	0.0224157
cg13557178	-0.00016582	0.00387854	0.965998	0.000496225	0.0021819	0.820637	0.00202462	0.00312788	0.519193
cg13557189	0.0312885	0.0299429	0.299013	-0.0200394	0.0168446	0.237492	-0.0283937	0.0241477	0.242944
cg13557213	0.00659255	0.0213207	0.757919	0.00444151	0.0119941	0.712075	-0.0186125	0.0171942	0.282097
cg13557214	0.00549656	0.00751123	0.466316	-0.00909281	0.0042255	0.0342423	-0.00500927	0.00605749	0.410578
cg13557231	-0.0170668	0.0119064	0.155408	0.009104	0.00669803	0.177677	0.0114774	0.00960199	0.235287
cg13557301	-0.0150911	0.0149295	0.314971	0.00673171	0.00839874	0.425069	0.00924597	0.01204	0.444654
cg13557337	0.00773606	0.0190019	0.684943	-0.00966596	0.0106897	0.368427	-0.00854753	0.0153242	0.578461
cg13557373	0.0137355	0.0290842	0.637946	-0.0136507	0.0163615	0.406442	-0.0211089	0.0234551	0.37068
cg13557397	0.00446488	0.00448537	0.322351	-0.00779085	0.00252328	0.00272505	-0.000164207	0.00361726	0.963899
cg13557402	0.00289551	0.0198696	0.884483	0.00311508	0.0111778	0.781164	-0.00649172	0.016024	0.686403
cg13557411	0.00154636	0.00952229	0.871382	0.00511686	0.00535684	0.342185	0.00429684	0.00767932	0.577269
cg13557418	-0.00222235	0.00288245	0.442848	0.000228948	0.00162155	0.888053	0.00116219	0.00232457	0.618396
cg13557449	-0.00333982	0.0169546	0.844309	0.00781841	0.00953797	0.414671	0.0129344	0.0136732	0.346847
cg13557501	-0.0141088	0.0104462	0.180404	-0.00344661	0.0058766	0.559096	0.00981219	0.00842443	0.247386
cg13557508	-0.00421019	0.0104979	0.689388	0.00256918	0.00590566	0.664638	0.00685887	0.00846609	0.420112
cg13557530	0.0055918	0.0164966	0.73547	-0.00602495	0.00928028	0.517946	-0.0201587	0.0133038	0.133416
cg13557534	0.0074217	0.018947	0.696254	-0.00450711	0.0106588	0.67347	-0.00240526	0.01528	0.875293
cg13557545	-0.0100882	0.0109801	0.360815	-0.00101458	0.00617693	0.869922	0.00301683	0.00885497	0.734175
cg13557582	-0.0172117	0.0084712	0.0452986	0.00901648	0.00476554	0.0618933	0.0172632	0.00683166	0.0133581
cg13557594	0.00409671	0.0115503	0.723704	0.00250635	0.00649769	0.700661	0.00084605	0.0093148	0.927843
cg13557631	0.00254444	0.00484254	0.600649	0.000306637	0.00272421	0.910645	-0.00558186	0.0039053	0.156582
cg13557668	-0.000347646	0.00697283	0.960353	0.00130621	0.00392262	0.739958	0.0023972	0.00562329	0.670968
cg13557688	0.00549607	0.00404863	0.178212	0.000114979	0.00227759	0.959856	-0.00536245	0.00326505	0.104206
cg13557689	0.0170764	0.0147946	0.251639	-0.00920513	0.0083228	0.271842	-0.0150344	0.0119312	0.211084
cg13557709	0.0283455	0.0168744	0.0966691	-0.00382666	0.00949282	0.687879	-0.0097628	0.0136085	0.475091
cg13557729	-0.00203456	0.00799178	0.799661	0.00123258	0.00449584	0.784627	0.000231443	0.00644503	0.971438
cg13557752	-0.00429702	0.0117906	0.716431	0.00186809	0.00663291	0.778904	0.00495968	0.00950864	0.603307
cg13557773	-0.000490702	0.00556162	0.929901	0.00471412	0.00312873	0.13559	0.00100367	0.00448521	0.823471
cg13557775	-0.00283621	0.00755209	0.708185	0.0016508	0.00424849	0.698571	-0.000523225	0.00609044	0.931741
cg13557799	0.00195156	0.00362985	0.592229	-0.00114833	0.002042	0.575354	-0.000405793	0.00292732	0.890076
cg13557804	0.0693475	0.026344	0.0100691	-0.0101922	0.01482	0.493493	-0.0513627	0.0212453	0.0177604
cg13557909	-0.0215219	0.0134452	0.113151	-0.00763665	0.00756372	0.315532	0.0165884	0.010843	0.129763
cg13557939	-0.0107101	0.00506569	0.037423	0.005862	0.00284974	0.042749	0.00475318	0.00408526	0.247885
cg13557947	0.0581903	0.0413023	0.162516	-0.0321645	0.0232349	0.169885	-0.0252047	0.0333085	0.451319
cg13557995	0.00850912	0.0104142	0.416174	-0.00386337	0.0058586	0.511399	-0.00946531	0.00839863	0.262911
cg13558029	-0.0144713	0.0145986	0.324363	-0.00651234	0.00821256	0.430001	0.0195035	0.0117732	0.101286
cg13558061	0.0014787	0.00231925	0.525464	-0.00154724	0.00130471	0.238971	0.000631759	0.00187038	0.736368
cg13558081	-0.00492666	0.0103559	0.635485	-0.00141049	0.00582582	0.809277	0.00416859	0.00835163	0.618974
cg13558105	0.0148576	0.014451	0.306801	-0.0116342	0.00812952	0.156066	-0.00596655	0.0116541	0.61
cg13558115	0.0187839	0.0179743	0.298969	-0.00611664	0.0101116	0.546848	-0.0236239	0.0144955	0.106859
cg13558151	-0.0182997	0.0114213	0.112813	0.00568882	0.00642516	0.37844	0.0170821	0.00921082	0.0671253
cg13558166	0.0257979	0.0291413	0.378508	-0.0191016	0.0163937	0.247204	-0.0240621	0.0235012	0.308804
cg13558199	0.00852908	0.01676	0.612145	-0.00916736	0.0094285	0.333659	-0.0142796	0.0135163	0.293745
cg13558241	0.00180577	0.015281	0.906211	0.0146446	0.00859643	0.0921155	0.00767715	0.0123235	0.534972
cg13558262	0.00699531	0.00491169	0.158045	-0.00551145	0.00276311	0.0492852	-0.00312455	0.00396107	0.432415
cg13558322	0.0198903	0.015633	0.206724	-0.0219138	0.00879444	0.0146531	-0.0116497	0.0126073	0.358079
cg13558328	-0.000841151	0.00827449	0.919269	0.00646757	0.00465488	0.168335	-0.000608905	0.00667303	0.92751
cg13558392	0.0185329	0.0188543	0.32842	-0.0152582	0.0106066	0.153948	-0.00823236	0.0152052	0.589636
cg13558403	0.00103819	0.00304537	0.734014	-0.00191352	0.0017132	0.267173	-0.000961379	0.00245596	0.696447
cg13558452	-0.00426739	0.00808154	0.598846	-0.00364534	0.00454633	0.424894	0.00563769	0.00651742	0.389463
cg13558462	-0.00464496	0.0109994	0.673879	-0.00122868	0.00618781	0.843077	0.00741454	0.00887056	0.405578
cg13558463	-0.0128724	0.0091936	0.165107	0.00741605	0.00517193	0.155269	0.00444456	0.00741424	0.550459
cg13558489	-0.0125059	0.0121121	0.30476	0.00533811	0.00681377	0.435552	0.00505336	0.00976791	0.60626
cg13558491	-0.00132371	0.0036034	0.714271	0.00121108	0.00202712	0.551804	0.000761515	0.00290599	0.793917
cg13558509	0.0108198	0.0117489	0.359699	-0.00350492	0.00660943	0.597294	-0.00213337	0.00947498	0.822396
cg13558516	-0.0095632	0.00702912	0.177265	0.00111165	0.00395429	0.779298	0.0100252	0.00566868	0.0805598
cg13558565	0.0157485	0.0128971	0.22543	-0.0110411	0.00725536	0.131774	-0.0132005	0.010401	0.207846
cg13558568	0.0111872	0.0106552	0.296724	0.00270104	0.00599414	0.653416	-0.00731674	0.00859293	0.396893
cg13558627	0.00230816	0.00552319	0.677071	-0.000867317	0.00310712	0.780816	-0.000875773	0.00445422	0.844597
cg13558665	0.00719716	0.00830088	0.388364	-0.00744125	0.00466973	0.114758	0.000624439	0.00669431	0.925901
cg13558682	0.00313356	0.0155174	0.840448	-0.00171044	0.00872946	0.845126	-0.00399729	0.0125142	0.750191
cg13558754	-0.000646644	0.00456447	0.887677	-0.000538996	0.00256778	0.834242	-0.00162573	0.00368105	0.659865
cg13558764	0.0539466	0.0401327	0.182458	-0.0132757	0.022577	0.558079	-0.046618	0.0323653	0.153437
cg13558774	-0.00424115	0.0120729	0.726237	-0.00577117	0.00679171	0.397858	0.00137763	0.00973629	0.887815
cg13558810	-0.00245022	0.0152156	0.872449	-0.00647791	0.00855964	0.451264	-0.00543929	0.0122707	0.658693
cg13558870	0.00885292	0.0276108	0.749276	-0.0195528	0.0155327	0.211543	-1.23182e-05	0.022267	0.99956
cg13558914	-0.0112282	0.0291395	0.700959	0.0171132	0.0163927	0.299467	0.00557123	0.0234998	0.813168
cg13558924	0.00209176	0.00273445	0.446412	-0.000987945	0.00153829	0.522448	-0.000500561	0.00220522	0.820977
cg13558929	0.00013235	0.00751593	0.985992	0.00349451	0.00422815	0.410842	-0.000342949	0.00606128	0.955012
cg13558937	-0.000206036	0.0129392	0.987333	0.00112226	0.00727907	0.877836	0.00276284	0.0104349	0.791829
cg13558954	0.0144578	0.0142865	0.314417	-0.00683746	0.008037	0.3973	-0.0104044	0.0115215	0.369055
cg13558971	-0.00185056	0.004179	0.659018	-0.00116461	0.00235093	0.621607	0.00309908	0.00337019	0.360407
cg13559022	0.00889144	0.00805483	0.272767	0.00196119	0.00453131	0.66625	-0.0067591	0.00649588	0.301048
cg13559046	-0.00223685	0.00280354	0.427172	0.0018222	0.00157715	0.251176	0.00131991	0.00226094	0.560909
cg13559048	-0.00218526	0.00323836	0.501631	-0.00199015	0.00182176	0.277731	0.00163925	0.0026116	0.531896
cg13559061	0.0122041	0.00818601	0.139702	-0.00285523	0.0046051	0.536907	-0.00930697	0.00660167	0.16225
cg13559073	0.00183975	0.0215019	0.932015	0.0148819	0.012096	0.221975	-0.00238288	0.0173403	0.891025
cg13559088	0.00487348	0.00761059	0.523664	-0.00240973	0.0042814	0.575027	-0.00716446	0.00613762	0.246352
cg13559099	-0.00827703	0.00527878	0.120601	0.00478886	0.00296962	0.110535	0.00377546	0.00425711	0.377657
cg13559100	-0.000713048	0.0109787	0.948368	-0.00529871	0.00617616	0.393344	0.00980616	0.00885386	0.271177
cg13559143	0.00563764	0.0064232	0.382581	-0.00363966	0.00361342	0.316668	-0.00147941	0.00518004	0.775881
cg13559144	-0.00133076	0.00306127	0.664876	0.000851828	0.00172214	0.622135	-0.000623616	0.00246878	0.801187
cg13559217	-0.00191396	0.00433318	0.659829	-0.00145112	0.00243767	0.553231	0.00180122	0.00349453	0.607584
cg13559233	0.000991928	0.01036	0.923948	-0.000285963	0.0058281	0.960982	0.0028816	0.0083549	0.731022
cg13559235	-0.00897199	0.00890713	0.316658	-0.00331959	0.00501078	0.509449	0.0127581	0.00718322	0.0792962
cg13559259	0.0202704	0.0162113	0.214589	-0.00715147	0.0091198	0.435121	-0.0128791	0.0130737	0.327364
cg13559306	-0.0125736	0.0112327	0.266135	0.00455076	0.00631904	0.473398	0.00626455	0.00905869	0.491104
cg13559336	-0.0164294	0.0103592	0.116458	0.0118611	0.00582764	0.0449336	0.00996804	0.00835425	0.236122
cg13559366	0.0157749	0.0123664	0.205562	-0.0112133	0.00695682	0.110703	-0.0244497	0.00997298	0.0162698
cg13559376	0.00511388	0.0216767	0.814066	-0.00336102	0.0121944	0.78351	-0.013538	0.0174814	0.440829
cg13559409	0.000235852	0.0118789	0.984206	0.00516127	0.00668257	0.442051	0.0138074	0.00957982	0.153173
cg13559510	0.00277247	0.0112873	0.806564	-0.00209612	0.00634978	0.74213	0.00324018	0.00910276	0.722756
cg13559553	-0.0107511	0.024017	0.655547	0.0267983	0.013511	0.0505453	0.00243198	0.0193687	0.900375
cg13559614	0.00145727	0.00656037	0.824744	-0.00184568	0.00369059	0.618293	-0.00233519	0.00529066	0.660059
cg13559670	0.0215557	0.0163703	0.191458	-0.0153445	0.00920922	0.0993526	-0.0226415	0.0132019	0.0899862
cg13559712	0.00101135	0.00483884	0.834943	0.00459475	0.00272213	0.0950915	-0.00380637	0.00390232	0.332123
cg13559719	-0.0162036	0.00695651	0.0222167	0.00777487	0.00391344	0.0501758	0.00765077	0.00561013	0.176249
cg13559759	0.00620334	0.0257286	0.810053	-0.0166472	0.0144738	0.253304	-0.0158245	0.0207491	0.447778
cg13559772	-0.00504051	0.00863028	0.560733	0.000578532	0.00485503	0.905429	0.0033723	0.00695995	0.629257
cg13559773	-0.00125335	0.00838675	0.881557	-0.0021204	0.00471803	0.654269	0.00438351	0.00676356	0.518662
cg13559778	0.0553522	0.0192832	0.00517104	-0.0494016	0.0108479	1.74367e-05	-0.0371156	0.0155511	0.0192202
cg13559810	0.0046931	0.0288728	0.871264	0.0107201	0.0162426	0.51104	-0.0146998	0.0232847	0.529534
cg13559820	-0.00410077	0.0191351	0.830822	0.00943266	0.0107646	0.383356	-0.00773584	0.0154317	0.617458
cg13559881	-0.00688	0.00698908	0.327717	0.000626533	0.00393176	0.87377	0.00688252	0.0056364	0.22543
cg13559889	-0.0010154	0.00799679	0.899259	-0.00482974	0.00449866	0.286042	0.00671169	0.00644907	0.300955
cg13559984	-0.00179143	0.0238223	0.940232	0.0271307	0.0134014	0.0460617	-0.0014607	0.0192117	0.939572
cg13560018	0.0034163	0.0158133	0.829474	-0.00881414	0.00889589	0.32459	0.00242468	0.0127527	0.84966
cg13560030	-0.0215198	0.0133564	0.110845	0.00193997	0.00751377	0.796885	0.00731533	0.0107714	0.498891
cg13560058	-0.00685506	0.0172188	0.691544	0.0101121	0.00968659	0.299477	0.00313563	0.0138863	0.821893
cg13560068	0.000793201	0.00345898	0.819174	0.00113718	0.00194588	0.560494	-0.00188613	0.00278952	0.500783
cg13560072	0.000993343	0.00484482	0.838037	0.0016184	0.00272549	0.554222	-0.00326192	0.00390714	0.406136
cg13560123	0.00199173	0.00615417	0.747007	0.00102461	0.00346208	0.767989	-0.00346819	0.00496308	0.486586
cg13560136	0.0067607	0.00437013	0.125573	-0.00248213	0.00245845	0.315538	-0.00719545	0.00352432	0.0442868
cg13560200	0.000837394	0.00253198	0.741665	-1.24039e-05	0.00142439	0.993072	-0.0016584	0.00204194	0.418963
cg13560204	-0.00515132	0.0188681	0.785502	0.00364481	0.0106144	0.732159	0.00254072	0.0152164	0.867788
cg13560249	0.013593	0.00704147	0.0568885	-0.00342986	0.00396123	0.389005	-0.00754214	0.00567864	0.187681
cg13560270	0.00116016	0.0160199	0.942438	-0.00318363	0.00901211	0.724767	0.00856111	0.0129194	0.509343
cg13560312	0.0122382	0.00955757	0.203862	-0.00434604	0.00537668	0.421168	-0.00338624	0.00770777	0.661539
cg13560328	-0.000224138	0.0177664	0.989964	0.0116216	0.00999461	0.248172	0.00174134	0.0143278	0.903554
cg13560398	0.0307185	0.0222544	0.171104	-0.00770142	0.0125194	0.540094	-0.0187965	0.0179473	0.297921
cg13560408	0.00500638	0.00387781	0.200192	-0.000222257	0.00218149	0.91909	-0.00407872	0.00312729	0.195674
cg13560417	0.0122918	0.0133811	0.360905	-0.000890752	0.00752762	0.906084	0.00115619	0.0107913	0.91493
cg13560452	-0.0313519	0.0291269	0.284799	0.0235435	0.0163856	0.154433	0.0327993	0.0234896	0.16625
cg13560539	-0.00982524	0.00883409	0.26919	-0.00217143	0.00496969	0.663267	0.0131839	0.00712432	0.0677081
cg13560548	0.0435824	0.0304688	0.15627	-0.0066356	0.0171405	0.699627	-0.0455728	0.0245718	0.0671096
cg13560612	0.0158726	0.012652	0.213077	-0.0104796	0.00711746	0.144611	-0.010405	0.0102033	0.31073
cg13560619	0.00280282	0.0086134	0.745677	-0.00204516	0.00484554	0.674039	0.00254007	0.00694634	0.71552
cg13560693	0.0243368	0.0192304	0.209138	-0.0223261	0.0108182	0.0420919	-0.0179251	0.0155085	0.250993
cg13560760	-0.00763255	0.00830067	0.360431	-0.00611019	0.00466961	0.19423	0.00840516	0.00669414	0.212702
cg13560794	0.0066631	0.00840778	0.43028	0.00436715	0.00472987	0.358457	-0.00652112	0.00678052	0.338907
cg13560841	-0.00114357	0.00801133	0.88683	-0.00249535	0.00450684	0.581251	-0.00510502	0.0064608	0.431637
cg13560871	-0.00868559	0.0101651	0.395259	0.00481633	0.00571848	0.402018	0.00840498	0.00819776	0.308141
cg13560901	-0.00290211	0.00735756	0.694245	0.00172493	0.00413906	0.677916	0.00208725	0.00593356	0.725882
cg13560904	0.00158883	0.00263794	0.548578	-0.00228543	0.00148399	0.127262	0.00168845	0.00212739	0.429595
cg13560914	-0.00977394	0.0107283	0.364849	0.00823797	0.00603529	0.175865	0.00740651	0.00865191	0.394375
cg13560919	0.0009109	0.0824735	0.991214	-0.0404422	0.0463961	0.385843	0.0463254	0.0665114	0.488014
cg13560924	-0.01156	0.0140969	0.414489	0.00775122	0.0079303	0.331136	0.00620317	0.0113685	0.586739
cg13560937	0.0132822	0.0100282	0.188893	-0.00610624	0.00564146	0.282142	-0.00603041	0.00808734	0.45793
cg13560972	0.00118827	0.014417	0.934506	-0.017811	0.0081104	0.0308105	0.00533485	0.0116267	0.647517
cg13561028	-0.0187976	0.0787716	0.811963	0.0310088	0.0443136	0.485989	-0.032806	0.0635259	0.606903
cg13561081	0.00696675	0.0124236	0.576431	0.00293205	0.00698898	0.675892	-0.00430007	0.0100191	0.668872
cg13561110	-0.00618479	0.0135124	0.648328	0.00595232	0.00760153	0.435778	0.00571099	0.0108972	0.601588
cg13561157	0.00564865	0.00308031	0.070185	-0.000858262	0.00173286	0.621675	-0.00388607	0.00248414	0.121451
cg13561231	0.0147233	0.0256794	0.567921	-0.00411563	0.0144462	0.776418	-0.0238656	0.0207094	0.252385
cg13561244	-0.00716711	0.011227	0.524941	0.00420327	0.00631582	0.507523	0.0158606	0.00905408	0.083422
cg13561307	0.184473	0.0525878	0.000724371	-0.0398494	0.0295837	0.181558	-0.139339	0.0424098	0.00147999
cg13561339	0.00748921	0.00919632	0.417708	-0.00965908	0.00517346	0.0653428	-0.00594889	0.00741644	0.424719
cg13561372	0.0196675	0.027735	0.48019	-0.0080001	0.0156025	0.609461	-0.029441	0.0223671	0.191624
cg13561390	-0.00666198	0.017235	0.700064	-0.0110071	0.00969567	0.259457	0.0156575	0.0138993	0.263126
cg13561409	-0.0176548	0.00784497	0.0270016	-0.00342679	0.00441325	0.439622	0.0138758	0.00632663	0.0310212
cg13561476	-0.000788899	0.00375947	0.834292	-8.23599e-05	0.00211492	0.969028	-0.000207753	0.00303185	0.94553
cg13561477	-0.00333226	0.00647277	0.608021	-0.00213582	0.00364131	0.559059	0.00567562	0.00522002	0.279986
cg13561503	0.00596215	0.017356	0.732055	-0.0132898	0.00976378	0.177069	0.00270017	0.0139969	0.847488
cg13561518	0.0221234	0.0191407	0.250991	0.000381153	0.0107678	0.971846	-0.00527604	0.0154362	0.733347
cg13561532	-0.00476703	0.0124654	0.703104	0.000203855	0.00701252	0.976877	0.00452693	0.0100528	0.65363
cg13561554	-0.00711201	0.0149039	0.63445	-0.000238509	0.0083843	0.977372	0.00991276	0.0120194	0.411832
cg13561598	0.00871516	0.00732298	0.237316	-0.00454756	0.0041196	0.272759	-0.0069274	0.00590567	0.244069
cg13561662	0.003394	0.00840504	0.68737	-0.0014182	0.00472832	0.764958	-0.00116872	0.00677831	0.863517
cg13561748	0.00806063	0.00769504	0.297834	-0.00694577	0.00432891	0.112311	-0.0100583	0.00620572	0.108762
cg13561780	0.00663145	0.0232587	0.776248	-0.00205154	0.0130844	0.875779	0.00376171	0.0187572	0.841531
cg13561792	-0.00564903	0.0106565	0.597423	0.0115806	0.00599489	0.056723	0.00258727	0.008594	0.764107
cg13561807	-0.0126094	0.011402	0.271892	0.00993366	0.00641426	0.125173	0.011181	0.00919519	0.227367
cg13561817	-0.000988111	0.00919819	0.914705	0.00375137	0.00517452	0.470461	0.0013722	0.00741795	0.853683
cg13561819	-0.00812379	0.0314941	0.797072	0.000369954	0.0177173	0.98339	0.011897	0.0253987	0.64069
cg13561855	-0.0648484	0.0251014	0.0114912	-0.0141122	0.014121	0.320447	0.0431233	0.0202432	0.0360405
cg13561864	-0.011931	0.0223623	0.595059	-0.0057932	0.0125801	0.64633	-0.00350277	0.0180343	0.84646
cg13561879	0.00531371	0.00786146	0.500927	0.00180883	0.00442253	0.683566	-0.00277075	0.00633993	0.663197
cg13561918	-0.0028917	0.0120035	0.810209	0.0095468	0.00675268	0.161079	-0.0043189	0.00968033	0.656622
cg13561921	-0.000639948	0.00370201	0.863169	-0.000945968	0.0020826	0.650825	0.00186132	0.00298552	0.534657
cg13561948	0.00264483	0.00203378	0.196963	4.22123e-05	0.00114412	0.970655	-0.00194218	0.00164016	0.239659
cg13562011	0.0156215	0.00879124	0.0791555	-0.00934817	0.00494558	0.0621382	-0.00497198	0.00708976	0.485037
cg13562012	-0.0146939	0.0182426	0.422795	0.00681612	0.0102625	0.508374	0.0134733	0.0147119	0.362357
cg13562102	0.00462528	0.0135573	0.733821	-0.00963279	0.00762676	0.210034	0.000890235	0.0109334	0.935297
cg13562121	0.00844415	0.0152931	0.582292	-0.0144644	0.00860326	0.0963812	-0.00739328	0.0123332	0.550461
cg13562122	0.0134475	0.0368678	0.716205	-0.0186487	0.0207402	0.37111	-0.0264707	0.0297323	0.375816
cg13562151	-0.059873	0.0200535	0.00369539	0.0224748	0.0112813	0.0495559	0.0442416	0.0161723	0.00757777
cg13562176	-0.022202	0.0193542	0.254541	0.0206706	0.0108878	0.0610227	0.0105723	0.0156083	0.500022
cg13562189	-0.00914415	0.00785473	0.247617	-0.00124077	0.00441874	0.779549	0.0126659	0.00633451	0.0487466
cg13562207	-0.00236972	0.0386316	0.951231	-0.00947331	0.0217325	0.664011	-0.0243361	0.0311547	0.436893
cg13562246	0.0115931	0.0089422	0.198331	-0.0117337	0.00503051	0.0220383	-0.00121383	0.00721151	0.866733
cg13562266	-0.0244603	0.0243989	0.318939	0.0141124	0.0137258	0.306788	0.000860101	0.0196767	0.965237
cg13562276	0.02927	0.0130398	0.0273867	-0.0090325	0.00733565	0.221601	-0.0172253	0.0105161	0.105119
cg13562278	-0.0134736	0.0203788	0.510299	0.00378099	0.0114643	0.742357	0.00306054	0.0164346	0.852712
cg13562284	-0.01719	0.0112985	0.131859	0.0148294	0.00635605	0.0220042	0.00740959	0.00911175	0.418381
cg13562289	-0.00518787	0.0148637	0.727931	-0.00864725	0.00836171	0.304	0.0117436	0.011987	0.330017
cg13562353	0.00701164	0.00973089	0.473161	-0.00901421	0.00547419	0.103317	-0.00487027	0.00784755	0.536517
cg13562386	0.00350232	0.0197709	0.859816	-0.0114546	0.0111223	0.305988	-0.0139335	0.0159444	0.384644
cg13562460	-0.00459411	0.0130084	0.724838	0.000406393	0.00731796	0.955844	0.00862286	0.0104907	0.413403
cg13562462	0.0321922	0.0180138	0.0774888	-0.00859131	0.0101338	0.398938	-0.0304456	0.0145274	0.0390795
cg13562542	0.00156447	0.00296537	0.599166	0.000256485	0.00166819	0.878171	-0.000664345	0.00239145	0.78184
cg13562565	-0.0243031	0.0127352	0.0597228	0.0144984	0.0071643	0.0461419	0.018044	0.0102704	0.0825377
cg13562602	-0.0113981	0.00880368	0.198932	-0.00237248	0.00495258	0.633141	0.0108155	0.00709979	0.131383
cg13562675	0.00539022	0.0120797	0.656571	-0.00924774	0.00679551	0.177155	-0.00229061	0.00974173	0.814671
cg13562715	-0.00293266	0.00791419	0.71189	-0.00257721	0.00445219	0.564212	0.00316639	0.00638246	0.621099
cg13562725	0.000352298	0.00888282	0.968457	0.00080466	0.0049971	0.872455	0.00268124	0.00716362	0.709123
cg13562751	-0.00153691	0.00789116	0.846043	-0.00627904	0.00443923	0.160885	0.00614357	0.00636388	0.337093
cg13562816	-0.0157535	0.0128758	0.224523	-0.00245437	0.0072434	0.735564	0.0298482	0.0103838	0.00511175
cg13562836	-0.0040826	0.0139215	0.770039	0.00385062	0.00783165	0.624217	-0.00110601	0.0112271	0.921757
cg13562841	0.0021801	0.0103012	0.832898	0.00510249	0.00579501	0.381073	-0.00124678	0.00830746	0.881058
cg13562874	0.00349874	0.00847844	0.680893	-0.00664782	0.00476961	0.167016	0.000562226	0.0068375	0.93466
cg13562898	-0.00926856	0.00829805	0.26716	-0.00293197	0.00466813	0.531634	0.0130637	0.00669202	0.0542145
cg13562917	-0.00177063	0.00317524	0.578559	0.00122514	0.00178626	0.494663	0.00326791	0.0025607	0.205368
cg13562929	-0.00101784	0.0166409	0.951371	-0.00482581	0.00936148	0.607544	0.00284656	0.0134202	0.832529
cg13562933	-0.0365751	0.0205939	0.0793089	0.0256415	0.0115853	0.0295569	0.0327209	0.0166081	0.0520735
cg13563023	0.0262728	0.0208304	0.210661	-0.00301273	0.0117183	0.797726	-0.0043961	0.0167988	0.794193
cg13563026	-0.00912411	0.0060701	0.136514	0.00845882	0.00341478	0.0152254	0.00544048	0.00489528	0.269542
cg13563070	-0.0164755	0.0244221	0.501751	-0.00943311	0.0137388	0.494203	0.0053558	0.0196954	0.786334
cg13563074	-0.0184607	0.0206156	0.373064	0.0163766	0.0115975	0.161576	0.00252964	0.0166256	0.879427
cg13563094	-0.00594765	0.0104537	0.570888	-0.00416276	0.00588079	0.480971	0.00549963	0.00843044	0.515933
cg13563119	-0.000454453	0.00510309	0.929248	0.000726812	0.00287078	0.800744	-0.000976231	0.00411542	0.813063
cg13563132	0.0130846	0.0135004	0.335193	0.0023835	0.00759475	0.754415	-0.00972056	0.0108875	0.374475
cg13563193	0.00921616	0.0373719	0.805807	0.0160208	0.0210239	0.448151	-0.00910195	0.0301389	0.76339
cg13563261	-0.00338441	0.0153709	0.826257	0.010503	0.00864703	0.227866	-0.00534676	0.012396	0.66732
cg13563271	-0.000321542	0.014275	0.982082	-0.00241411	0.00803051	0.76444	0.00484227	0.0115122	0.675093
cg13563284	0.00329382	0.00246344	0.184763	-0.00261061	0.00138583	0.0630118	-0.0012538	0.00198666	0.529661
cg13563298	-0.0100352	0.0194678	0.607557	0.00608559	0.0109518	0.579895	0.0143389	0.0157	0.363665
cg13563329	0.0371429	0.0197826	0.0638716	-0.0241026	0.0111289	0.0331297	-0.0314772	0.0159538	0.0517432
cg13563359	0.00182266	0.00862796	0.833198	0.000153543	0.00485373	0.974838	0.000341157	0.00695808	0.96101
cg13563390	0.00774766	0.00832764	0.354822	-0.00414511	0.00468478	0.378758	-0.00158381	0.00671589	0.814131
cg13563391	0.0114737	0.00857754	0.184579	-0.0015071	0.00482536	0.755556	-0.00820042	0.00691742	0.239134
cg13563395	-0.0097048	0.00811709	0.235177	0.000748522	0.00456633	0.870182	0.00621086	0.00654609	0.345418
cg13563405	0.00397639	0.00244512	0.107597	-0.00140487	0.00137552	0.309992	-0.00361571	0.00197189	0.0702091
cg13563462	0.0279513	0.010769	0.0111245	-0.0176828	0.00605821	0.00449584	-0.0154216	0.00868477	0.0793603
cg13563483	-0.00936861	0.0131926	0.479561	0.0198488	0.00742161	0.00897581	0.00293813	0.0106393	0.783097
cg13563504	0.00719304	0.0154118	0.641892	-0.00128126	0.00867002	0.882866	-0.00555142	0.0124289	0.656262
cg13563519	-0.00702389	0.00766314	0.361955	-0.00548918	0.00431096	0.20638	0.00694523	0.00617999	0.264252
cg13563575	-0.00464659	0.00931668	0.619252	-0.000733161	0.00524117	0.889082	0.00534223	0.00751351	0.479021
cg13563634	-0.00421138	0.0159676	0.792615	-0.00279167	0.00898272	0.756727	-0.00334273	0.0128772	0.795812
cg13563661	-0.00438795	0.00366849	0.234977	-0.00410444	0.00206374	0.0499357	0.00652666	0.00295848	0.0300757
cg13563668	0.00478493	0.0128156	0.709803	-0.0060602	0.00720949	0.402938	-0.00244512	0.0103352	0.813551
cg13563725	-0.00484452	0.00538915	0.371225	0.00205816	0.00303171	0.49906	0.000794803	0.00434612	0.855331
cg13563728	-0.0178748	0.016128	0.270856	0.00629746	0.00907294	0.489517	0.015494	0.0130066	0.236873
cg13563732	0.00590145	0.00959409	0.540124	-0.00433806	0.00539723	0.42378	-0.00458121	0.00773723	0.555356
cg13563745	0.000745146	0.00263632	0.778135	0.00192162	0.00148308	0.19859	-0.00309675	0.00212608	0.148924
cg13563762	0.00634074	0.0131064	0.629778	-0.00784699	0.00737309	0.290218	0.00797182	0.0105697	0.452806
cg13563793	-0.000266373	0.00278918	0.924141	-0.00143619	0.00156907	0.362619	0.00361821	0.00224935	0.111422
cg13563815	-0.00163638	0.0141691	0.90833	-0.0068694	0.00797092	0.391218	0.00204607	0.0114267	0.858317
cg13563863	0.00249545	0.0052081	0.633064	0.000235065	0.00292986	0.936242	-0.00256184	0.00420012	0.543526
cg13563869	0.015212	0.0149026	0.310264	-0.00333088	0.00838357	0.692134	-0.0114857	0.0120183	0.341941
cg13563882	-0.00282204	0.00341444	0.410833	0.00127076	0.00192082	0.510037	0.00290226	0.0027536	0.294875
cg13563903	0.00252888	0.00360554	0.484978	0.00205068	0.00202832	0.314876	-0.00229404	0.00290771	0.432337
cg13563932	0.000224753	0.00748899	0.976129	0.000642922	0.00421299	0.879072	-0.0041504	0.00603956	0.493825
cg13563959	-0.0107513	0.0108125	0.322881	0.00612429	0.00608265	0.316867	0.00519584	0.00871982	0.552849
cg13564020	0.0112178	0.0131241	0.39509	-0.00242509	0.00738304	0.743366	-0.000444093	0.010584	0.96663
cg13564055	0.0218744	0.00941456	0.0225421	-0.00673942	0.00529623	0.206668	-0.0178281	0.00759244	0.0211894
cg13564064	0.00316971	0.0101076	0.754596	3.88661e-05	0.0056861	0.994562	-0.00746889	0.00815134	0.362114
cg13564075	-0.000674261	0.00315121	0.831083	0.000156518	0.00177274	0.929852	-0.000760576	0.00254131	0.765453
cg13564156	-0.00733078	0.00802575	0.363611	-0.00165912	0.00451495	0.71418	0.0103807	0.00647242	0.112462
cg13564162	0.00796885	0.00765739	0.300978	-0.00568154	0.00430773	0.190739	-0.00824262	0.00617536	0.185519
cg13564165	0.00486723	0.019311	0.801616	0.000349987	0.0108636	0.974375	0.00102539	0.0155735	0.947658
cg13564172	0.00302349	0.00993836	0.7617	-0.00110683	0.0055909	0.843541	-0.00271804	0.00801487	0.735352
cg13564264	-0.00777783	0.0140966	0.582565	0.00204237	0.00793014	0.79738	0.0122386	0.0113683	0.284726
cg13564289	-0.00405937	0.00457491	0.377414	0.00364554	0.00257365	0.160287	0.0018497	0.00368947	0.617423
cg13564402	0.00491003	0.00994636	0.622826	-0.00037796	0.0055954	0.946304	-0.00336935	0.00802131	0.675509
cg13564405	-0.00451968	0.0209215	0.829482	-0.021402	0.0117696	0.0725232	-0.00593232	0.0168723	0.726008
cg13564425	0.00695131	0.0103188	0.502359	0.000661539	0.00580492	0.909537	-0.00416824	0.00832168	0.617743
cg13564428	-0.0435609	0.0467934	0.354531	0.0537727	0.026324	0.0441779	0.0308704	0.0377369	0.41562
cg13564444	-0.00404439	0.00943888	0.669384	0.000461138	0.00530992	0.930999	0.00629603	0.00761206	0.410489
cg13564456	0.00201125	0.00319705	0.530973	-0.00199251	0.00179853	0.27105	0.000482005	0.00257828	0.852147
cg13564459	-0.00985072	0.0113447	0.38767	0.00790634	0.00638206	0.218815	0.00954446	0.00914903	0.299804
cg13564460	-0.0255384	0.0196078	0.196276	0.001808	0.0110305	0.870192	0.0192946	0.0158128	0.225768
cg13564462	-0.0300851	0.0227112	0.188826	0.0184008	0.0127763	0.153476	0.0111046	0.0183156	0.545937
cg13564464	0.00235561	0.0147899	0.873833	5.38706e-05	0.00832017	0.994849	0.00135909	0.0119274	0.909549
cg13564468	0.00330077	0.00292554	0.262384	-0.00153789	0.00164578	0.352722	-0.00170228	0.00235932	0.472575
cg13564529	-0.0890539	0.10948	0.418248	0.0937624	0.0615891	0.131624	-0.0696176	0.0882913	0.432599
cg13564533	-0.00378823	0.00922771	0.682452	0.00872576	0.00519112	0.0964533	0.00457966	0.00744175	0.539935
cg13564588	0.00354411	0.011155	0.75148	-0.00163094	0.00627533	0.795571	0.000223252	0.00899603	0.980259
cg13564621	-0.00803039	0.0343453	0.815692	0.0323118	0.0193212	0.0981325	0.0178054	0.027698	0.522057
cg13564623	0.00399568	0.0237682	0.866896	-0.000854901	0.013371	0.949171	0.0194058	0.0191681	0.314219
cg13564654	0.00774624	0.0178809	0.665957	0.00648202	0.010059	0.521052	-0.00524047	0.0144202	0.717199
cg13564667	0.00108389	0.0078605	0.890653	-0.0114171	0.00442199	0.0115395	0.00105113	0.00633916	0.868696
cg13564702	-0.0129301	0.0100352	0.201079	0.00206779	0.0056454	0.715067	0.0145803	0.00809299	0.0751542
cg13564742	-0.0205635	0.0139837	0.14511	0.0158389	0.00786665	0.047234	0.0164677	0.0112773	0.147907
cg13564812	0.00308646	0.00773499	0.690874	0.00444042	0.00435138	0.310405	-0.00127907	0.00623794	0.838026
cg13564816	-0.0132989	0.0201571	0.511189	0.00666173	0.0113395	0.55844	0.00797479	0.0162558	0.624988
cg13564824	0.00513257	0.00328671	0.122095	-0.00414209	0.00184896	0.0276852	-0.00349367	0.00265059	0.19102
cg13564825	-0.00545874	0.00493667	0.271953	0.00120529	0.00277716	0.665387	0.00196483	0.00398121	0.622915
cg13564880	0.0126296	0.011304	0.267026	-0.003732	0.00635915	0.558846	-0.0106884	0.00911619	0.244288
cg13564884	-0.00537356	0.0110893	0.629226	-0.00531249	0.00623836	0.396838	0.00441048	0.00894304	0.623161
cg13564889	0.00332557	0.00400083	0.408178	-0.00114494	0.0022507	0.612278	-0.00184552	0.0032265	0.568839
cg13564905	-0.000590151	0.00859753	0.945436	0.00338778	0.00483661	0.485563	-0.00397788	0.00693355	0.567676
cg13564933	0.00417379	0.00482573	0.389526	0.00287512	0.00271475	0.292567	-0.00457396	0.00389174	0.243157
cg13564945	0.0397923	0.02684	0.141885	-0.00340328	0.0150991	0.822212	-0.0223471	0.0216453	0.304803
cg13564967	-0.00609424	0.00854846	0.477857	8.25658e-05	0.004809	0.986342	0.0029468	0.00689397	0.670135
cg13564977	-0.00190735	0.00712048	0.78945	-0.00474796	0.00400568	0.239199	-0.00139643	0.00574237	0.808451
cg13565011	0.0021467	0.00746104	0.77426	-0.0046392	0.00419727	0.272153	-0.00337489	0.00601701	0.576347
cg13565103	0.00255841	0.0104361	0.806931	-0.00800294	0.0058709	0.176434	-0.00162375	0.00841626	0.847474
cg13565116	0.00575245	0.00739678	0.438907	0.000316377	0.00416112	0.939573	-0.00365383	0.00596519	0.541825
cg13565129	-0.0131881	0.0379474	0.729046	-0.014066	0.0213476	0.511739	0.00837206	0.0306029	0.785078
cg13565152	-0.00294605	0.00314222	0.351122	0.000341113	0.00176768	0.847441	0.00269904	0.00253407	0.289845
cg13565157	0.000619055	0.00605444	0.9188	-0.00300659	0.00340597	0.379866	-0.00345841	0.00488265	0.480693
cg13565179	0.00962458	0.00756698	0.206871	-0.00173559	0.00425686	0.684508	-0.00911371	0.00610245	0.139022
cg13565215	0.0168248	0.0156819	0.28636	-0.00305188	0.00882196	0.730242	-0.0178364	0.0126468	0.162085
cg13565252	-0.0179256	0.012743	0.16316	0.00380268	0.00716865	0.597177	0.00280202	0.0102767	0.785777
cg13565300	-0.00371853	0.00856547	0.665294	-0.00442572	0.00481857	0.360971	-0.000806429	0.00690769	0.907339
cg13565301	-0.0018812	0.00341769	0.583468	0.00346759	0.00192265	0.0748452	0.0018617	0.00275623	0.501223
cg13565382	0.00109407	0.00939936	0.907612	-0.00201416	0.00528768	0.704216	-0.00507436	0.00758018	0.505039
cg13565401	-0.00623364	0.00747937	0.40693	0.00403133	0.00420758	0.340724	0.00152922	0.0060318	0.800473
cg13565461	-0.00390392	0.0218267	0.858473	-0.00140529	0.0122788	0.909152	-4.73538e-05	0.0176023	0.99786
cg13565468	0.00860838	0.019044	0.652402	-0.022414	0.0107134	0.0394079	0.00657474	0.0153582	0.669666
cg13565492	0.00549196	0.0112432	0.626474	-0.000891368	0.00632494	0.888259	-0.00409916	0.00906715	0.652356
cg13565499	-0.0182578	0.0141869	0.201607	-0.0116934	0.00798096	0.146568	0.00708783	0.0114411	0.537242
cg13565543	0.00229139	0.00368704	0.535953	0.000965806	0.00207417	0.642668	-0.00256837	0.00297344	0.390145
cg13565549	0.0636282	0.0351355	0.0736834	-0.033749	0.0197658	0.0913894	-0.0596346	0.0283353	0.0382786
cg13565619	0.00185308	0.0184223	0.920114	-0.00518442	0.0103636	0.618191	-0.0063568	0.0148568	0.669827
cg13565624	0.00530144	0.0093218	0.57105	-0.00486827	0.00524405	0.355859	0.00233848	0.00751764	0.756512
cg13565656	-0.00247533	0.00219088	0.261726	0.00221549	0.0012325	0.0757974	0.00127484	0.00176685	0.472561
cg13565670	-0.0188258	0.0144512	0.19619	0.0155189	0.00812962	0.0596454	0.0147809	0.0116543	0.20816
cg13565702	0.00254778	0.0126285	0.840595	-0.00270275	0.00710425	0.704567	-0.0140271	0.0101843	0.17203
cg13565707	0.00889969	0.013517	0.512055	-0.00663412	0.00760407	0.385424	-0.00385191	0.0109009	0.724694
cg13565718	-0.0054612	0.0114302	0.634029	-3.93682e-05	0.00643016	0.995129	0.0141608	0.00921798	0.128199
cg13565723	-0.00455072	0.00300977	0.134247	0.00224639	0.00169317	0.188149	0.00521818	0.00242725	0.0344096
cg13565821	0.00999576	0.0103245	0.33571	0.000574378	0.00580811	0.921457	-0.00688772	0.00832624	0.410423
cg13565863	-0.00460714	0.0350502	0.895735	-0.0105532	0.0197178	0.593901	-0.0333787	0.0282665	0.240953
cg13565866	0.00438219	0.00823846	0.59617	-0.00302379	0.00463461	0.515881	-0.00555803	0.00664396	0.405189
cg13565891	0.00459151	0.0123077	0.710033	0.00411745	0.0069238	0.553636	-0.0144495	0.00992565	0.14914
cg13565928	-0.0103844	0.014476	0.475122	-0.00500085	0.00814361	0.5408	0.00888784	0.0116743	0.448575
cg13565958	0.0117007	0.0178896	0.514844	-0.00858287	0.0100639	0.396147	-0.0194569	0.0144272	0.181038
cg13565994	0.00799927	0.00931381	0.392833	-0.0034343	0.00523956	0.513944	-0.00607643	0.0075112	0.420783
cg13566023	-0.0151609	0.00841641	0.0751944	0.00705641	0.00473472	0.139833	0.00685952	0.00678748	0.315069
cg13566027	0.00667229	0.0308717	0.829405	-0.0119029	0.0173671	0.494975	0.0178619	0.0248967	0.47507
cg13566059	0.00842565	0.0236176	0.722161	0.0113915	0.0132863	0.39364	-0.00328869	0.0190466	0.863325
cg13566088	-0.0103019	0.00848103	0.227844	0.00139511	0.00477107	0.770685	0.00883581	0.00683959	0.199907
cg13566125	-0.00668933	0.0207028	0.747404	0.00394155	0.0116466	0.735873	0.010393	0.016696	0.535289
cg13566141	-0.0108949	0.0117361	0.35587	0.00373292	0.00660224	0.573289	0.0116338	0.00946467	0.222395
cg13566150	0.0105019	0.0106755	0.328033	-0.00801606	0.00600557	0.185515	-0.00757156	0.00860931	0.38163
cg13566181	-0.00837052	0.00913922	0.362316	-0.000271246	0.00514134	0.958049	0.0114874	0.00737039	0.122809
cg13566226	-0.0119884	0.0126826	0.347203	0.00667856	0.00713468	0.351889	0.00656372	0.010228	0.522767
cg13566278	0.00688054	0.00630396	0.278154	-0.00319743	0.00354634	0.369811	-0.00630604	0.00508388	0.218241
cg13566279	-0.00240384	0.00286581	0.403934	0.00218761	0.00161219	0.178398	0.00363655	0.00231116	0.119323
cg13566314	0.00577351	0.0107727	0.593399	-0.00313388	0.00606024	0.606415	-0.00748189	0.00868769	0.391547
cg13566336	0.00425328	0.0122967	0.73028	-0.00988722	0.00691758	0.156586	-0.00650834	0.00991673	0.513405
cg13566399	-0.00855471	0.00912501	0.351157	-0.0077781	0.00513334	0.133429	0.0107447	0.00735893	0.147951
cg13566417	0.00162469	0.00354202	0.647628	-0.00445727	0.00199259	0.0279089	-0.000998663	0.00285649	0.727495
cg13566430	0.00291637	0.014902	0.84531	0.00865466	0.00838324	0.304825	-0.0177415	0.0120178	0.143569
cg13566436	-0.00131954	0.0312532	0.966422	0.021867	0.0175817	0.217016	-0.00888332	0.0252044	0.725372
cg13566503	0.00467579	0.0143887	0.746007	-0.0172099	0.00809446	0.0363919	0.00830215	0.0116038	0.476282
cg13566552	-0.00425308	0.010584	0.688809	0.0058199	0.0059541	0.331115	0.00717579	0.00853553	0.402877
cg13566596	0.0157067	0.0164551	0.342526	-0.0110781	0.00925692	0.234734	-0.00181552	0.0132703	0.891504
cg13566648	-0.00063631	0.00282796	0.822514	-0.00216671	0.00159089	0.176813	0.00232104	0.00228063	0.311701
cg13566674	0.0114018	0.0150541	0.450913	-0.00894835	0.00846881	0.293677	0.000153439	0.0121405	0.989946
cg13566851	-0.00298285	0.00863303	0.73056	0.00720132	0.00485658	0.141827	-0.00265696	0.00696217	0.70369
cg13566908	-0.00120592	0.00733327	0.869771	0.00777772	0.00412539	0.0628017	0.0026532	0.00591397	0.654838
cg13566919	0.0116689	0.0200484	0.562081	-0.0148857	0.0112784	0.19043	-0.0204841	0.0161681	0.208636
cg13567015	0.0195831	0.00895365	0.031477	0.00138206	0.00503695	0.784455	-0.0191503	0.00722074	0.00954175
cg13567025	0.0062268	0.00233463	0.00915777	0.00325389	0.00131337	0.0152096	-0.0049404	0.00188278	0.0103012
cg13567029	0.00240238	0.0111628	0.830117	-0.00622945	0.0062797	0.324014	-0.0079922	0.0090023	0.377156
cg13567068	0.00226379	0.0069619	0.745853	-0.00180451	0.00391647	0.646155	-0.0020366	0.00561448	0.717699
cg13567169	-0.00246133	0.00422239	0.561488	8.39344e-05	0.00237534	0.971895	-0.00223375	0.00340518	0.513606
cg13567175	0.00465123	0.00756292	0.540195	0.00570405	0.00425458	0.183595	-0.00443097	0.00609917	0.469536
cg13567205	-0.00338366	0.00480544	0.483276	0.00285262	0.00270334	0.294314	0.00519434	0.00387538	0.183706
cg13567280	0.0171956	0.0369094	0.642489	-0.0313981	0.0207637	0.134201	-0.0194502	0.0297659	0.515237
cg13567282	-0.000650196	0.0129258	0.96	0.0055927	0.0072715	0.443951	-0.00681956	0.0104241	0.514742
cg13567299	-0.0148257	0.0204944	0.471418	0.0136998	0.0115293	0.23804	0.0188134	0.0165279	0.258201
cg13567330	-0.00856087	0.00732046	0.245494	-0.00151362	0.00411818	0.714126	0.00687349	0.00590364	0.247568
cg13567345	-0.000648921	0.00907904	0.943188	-0.00516588	0.00510749	0.31468	-0.00131893	0.00732186	0.857474
cg13567348	0.00452795	0.00896615	0.614862	0.00191601	0.00504398	0.704996	-0.00643662	0.00723082	0.37589
cg13567349	0.0142799	0.0142616	0.319532	-0.0105755	0.008023	0.190996	-0.0052249	0.0115014	0.650783
cg13567360	-0.0308588	0.0117552	0.0102697	0.0100517	0.00661299	0.132224	0.0162711	0.00948008	0.089741
cg13567386	-0.00695481	0.00885251	0.434268	0.00323293	0.00498005	0.517975	0.000494928	0.00713917	0.944893
cg13567392	0.00788391	0.00946407	0.407159	-0.00619036	0.00532409	0.248202	-0.00277446	0.00763237	0.717125
cg13567404	-0.00981782	0.0251349	0.697067	0.027256	0.0141398	0.0572443	0.00178787	0.0202702	0.929924
cg13567405	-0.0157662	0.0174355	0.368413	0.000188142	0.00980847	0.984741	0.000880472	0.014061	0.950218
cg13567409	0.00348015	0.00241451	0.153159	-0.00214163	0.0013583	0.11858	-0.00112992	0.0019472	0.563262
cg13567429	0.00496903	0.00301833	0.103398	-0.00300063	0.00169798	0.0807882	-0.00355176	0.00243415	0.148214
cg13567450	-0.0365514	0.0270087	0.179541	0.0164252	0.0151939	0.282738	0.0239733	0.0217813	0.274162
cg13567469	-0.00351151	0.00751661	0.641576	0.00201564	0.00422853	0.634815	-0.00606618	0.00606182	0.319803
cg13567542	-0.0125171	0.00502347	0.0146548	-0.000937996	0.00282599	0.740769	0.00969974	0.00405121	0.0188521
cg13567636	-0.00371493	0.0103016	0.71928	-0.00373903	0.00579522	0.52054	-0.000369166	0.00830777	0.964661
cg13567725	-0.0098147	0.0095017	0.304561	0.000539008	0.00534526	0.919916	0.00864599	0.00766272	0.26236
cg13567744	-0.00125219	0.0207814	0.952094	0.00293661	0.0116908	0.802273	0.00482577	0.0167593	0.77409
cg13567751	-0.020763	0.0175825	0.24094	0.00290053	0.00989119	0.770051	0.0037098	0.0141796	0.79424
cg13567792	-0.0112328	0.0117045	0.339932	-0.00129331	0.00658449	0.844752	0.00783031	0.00943922	0.409117
cg13567801	0.0039682	0.015567	0.799407	-0.00357712	0.00875731	0.683954	-0.00548942	0.0125541	0.66303
cg13567847	0.0147689	0.0101983	0.151249	0.0101897	0.00573714	0.0792951	-0.0102106	0.00822451	0.217842
cg13567870	-0.0174612	0.0179462	0.333326	0.00629487	0.0100958	0.534616	0.00879433	0.0144728	0.545044
cg13567919	0.0181906	0.0108125	0.0961684	0.00848264	0.00608266	0.166783	-0.0139198	0.00871983	0.114125
cg13567942	0.0172737	0.0175409	0.327535	-0.000915831	0.00986779	0.926273	-0.0113695	0.014146	0.423797
cg13567972	0.00460734	0.0101436	0.650835	0.00207812	0.00570638	0.716632	-0.00413689	0.0081804	0.614371
cg13567986	-0.0093239	0.00807126	0.251247	0.00173041	0.00454055	0.704079	0.00810291	0.00650913	0.216607
cg13568052	-0.00643366	0.0088142	0.467446	-0.00118423	0.0049585	0.811814	0.00703974	0.00710828	0.32481
cg13568059	0.0100678	0.0148551	0.499785	0.00193037	0.00835688	0.817876	-0.0100292	0.01198	0.404852
cg13568106	0.010391	0.0236353	0.661314	0.0155062	0.0132962	0.246792	-0.00320723	0.0190609	0.866777
cg13568171	-0.0177065	0.0251325	0.483032	0.00308081	0.0141385	0.828027	0.0109813	0.0202683	0.589375
cg13568173	0.015493	0.0126906	0.225529	-0.00834434	0.0071392	0.24575	-0.0115133	0.0102344	0.263772
cg13568185	-0.0165881	0.00972664	0.0917658	0.0101845	0.0054718	0.0661629	0.0112755	0.00784412	0.154264
cg13568192	-0.0210903	0.020957	0.317098	0.0184372	0.0117895	0.121565	0.00563157	0.016901	0.739796
cg13568213	-0.006031	0.0183998	0.743888	0.0115149	0.0103509	0.269082	0.00787319	0.0148387	0.597089
cg13568218	-0.000124348	0.00289377	0.965825	-0.000707707	0.00162791	0.664858	-0.0011312	0.0023337	0.629118
cg13568229	0.0108203	0.0147348	0.464765	-0.0145331	0.0082892	0.0831622	-0.00291821	0.011883	0.806601
cg13568232	-0.0432279	0.0215064	0.0476021	0.0293347	0.0120986	0.0174419	0.0289319	0.017344	0.0989708
cg13568235	0.000116817	0.0194021	0.99521	0.00758325	0.0109148	0.489095	0.0134183	0.0156469	0.393544
cg13568258	-0.00734793	0.0139607	0.60003	0.00671625	0.0078537	0.394861	0.0104372	0.0112587	0.356532
cg13568272	0.00377553	0.0122469	0.75862	0.00349667	0.00688958	0.613098	-0.00608164	0.00987659	0.539696
cg13568302	0.00637424	0.00592072	0.284705	-0.00805527	0.00333075	0.0177213	-0.00413415	0.00477481	0.389023
cg13568311	0.0289455	0.0236565	0.224493	-0.0174312	0.0133081	0.193787	-0.0151301	0.0190779	0.429947
cg13568334	-0.000220352	0.00263127	0.933457	-0.000259065	0.00148024	0.861484	0.000308583	0.00212201	0.884724
cg13568343	-0.00150355	0.00567638	0.791744	-0.00125843	0.00319329	0.694505	-0.00438739	0.00457776	0.340572
cg13568348	-0.00405845	0.0108158	0.708421	-0.00314962	0.0060845	0.606049	-0.00356918	0.00872247	0.683427
cg13568409	0.00463417	0.0100793	0.646856	0.00525819	0.00567021	0.356378	-0.0106354	0.00812856	0.194266
cg13568432	0.00762131	0.00639918	0.236976	-0.00517136	0.00359991	0.154523	-0.00118881	0.00516066	0.818365
cg13568540	-0.000811902	0.0107327	0.939877	-0.00489489	0.00603774	0.419793	0.00332062	0.00865543	0.702199
cg13568563	-0.0160353	0.00776011	0.0418366	0.00570768	0.00436551	0.194586	0.0073246	0.0062582	0.245111
cg13568586	0.011298	0.00715857	0.118225	-0.000465016	0.00402711	0.908344	-0.00364324	0.00577309	0.529686
cg13568622	0.0141669	0.0198277	0.476875	-0.00856704	0.0111542	0.444584	-0.0107694	0.0159902	0.502458
cg13568659	0.0121268	0.0196094	0.537954	0.00195787	0.0110314	0.859553	-0.0131806	0.0158142	0.406918
cg13568665	-0.0049076	0.011744	0.677087	0.0102986	0.00660667	0.122756	0.00564242	0.00947102	0.552921
cg13568793	-0.0400442	0.0248202	0.11037	-0.00295706	0.0139628	0.832785	-4.09847e-05	0.0200164	0.998371
cg13568821	0.0167605	0.0182961	0.362223	-0.0103974	0.0102926	0.315276	-0.00869967	0.014755	0.557018
cg13568854	-0.0148918	0.00985464	0.134461	0.00285318	0.00554381	0.608126	0.0112612	0.00794735	0.160147
cg13568858	0.00519799	0.0113037	0.646798	0.00850983	0.00635896	0.184386	-0.00365543	0.00911592	0.689431
cg13568948	0.014761	0.0120647	0.224526	0.00416274	0.0067871	0.541295	-0.00893245	0.00972967	0.361184
cg13568950	-0.00120645	0.00239992	0.616472	-0.00131121	0.0013501	0.334205	0.00178176	0.00193544	0.359866
cg13568956	0.00279894	0.00822213	0.734384	0.00476918	0.00462542	0.305428	-9.52972e-05	0.0066308	0.988567
cg13568992	0.00528737	0.00738733	0.476116	-0.00657163	0.0041558	0.11752	-0.00419804	0.00595757	0.482951
cg13569017	0.000134236	0.0135058	0.992093	0.00878944	0.00759782	0.25058	-0.00623368	0.0108919	0.568614
cg13569053	0.00223843	0.0111649	0.841578	0.00925962	0.00628091	0.144109	-0.00798439	0.00900403	0.377711
cg13569082	-0.0184574	0.014064	0.192923	0.00228728	0.00791181	0.773211	0.0121053	0.011342	0.28886
cg13569101	0.0124205	0.0201584	0.539447	0.000678395	0.0113403	0.952438	0.00802159	0.0162569	0.622983
cg13569140	0.0121281	0.00990876	0.224343	-0.00251142	0.00557425	0.653468	-0.0078483	0.00799099	0.328816
cg13569146	-0.00272899	0.020302	0.893388	0.0111362	0.011421	0.332298	0.00174131	0.0163727	0.915551
cg13569153	0.01241	0.014582	0.397133	-0.00858269	0.00820322	0.298408	-0.0101715	0.0117598	0.389507
cg13569207	0.105961	0.0973761	0.279601	0.036219	0.0547797	0.510288	-0.0908193	0.0785297	0.250718
cg13569285	-0.0184547	0.0245506	0.454308	0.0052913	0.0138111	0.702589	0.0077732	0.019799	0.695594
cg13569320	-0.010014	0.00868527	0.252148	-0.000652681	0.00488597	0.894048	0.00890567	0.0070043	0.207034
cg13569323	-0.0146309	0.0101299	0.152321	-0.00322716	0.00569863	0.572678	0.0133451	0.00816929	0.106049
cg13569342	-0.00171384	0.0164365	0.9172	0.00717416	0.0092465	0.439974	-0.0157707	0.0132554	0.237452
cg13569415	0.0189372	0.0112836	0.0969645	-0.00858525	0.0063477	0.179804	-0.0211713	0.00909978	0.0223679
cg13569417	-0.00769564	0.0104598	0.463919	0.000967027	0.00588426	0.869853	0.00886412	0.00843541	0.296319
cg13569431	0.0146272	0.00887789	0.103126	-0.00250918	0.00499433	0.616681	-0.0130237	0.00715964	0.0724269
cg13569449	0.0056065	0.013833	0.686275	-0.00273347	0.00778184	0.726261	0.00331901	0.0111557	0.766798
cg13569479	0.00455433	0.0149611	0.761558	0.000119126	0.00841646	0.98874	-0.00282929	0.0120655	0.815165
cg13569527	-0.00244995	0.00404853	0.546694	0.00244078	0.00227753	0.286898	0.00292899	0.00326497	0.372202
cg13569575	0.0346042	0.0169231	0.0439695	-0.0144577	0.00952023	0.132567	-0.0216631	0.0136478	0.116158
cg13569583	-0.00171826	0.0100341	0.86444	0.00274904	0.00564476	0.627507	0.00393315	0.00809208	0.628183
cg13569700	-0.0169789	0.00839199	0.0461914	0.00621081	0.00472098	0.191854	0.0112282	0.00676778	0.100787
cg13569714	0.000792501	0.0104624	0.939798	-0.0099237	0.00588571	0.0954504	0.00798397	0.00843749	0.346704
cg13569725	0.00566786	0.00832697	0.497935	0.00222126	0.00468441	0.636586	-0.00813809	0.00671535	0.228923
cg13569759	-0.00482112	0.00263637	0.0709528	0.00102557	0.00148311	0.491137	0.00502291	0.00212612	0.0204372
cg13569761	-0.0229873	0.0195709	0.243449	-0.000258812	0.0110098	0.981301	0.0099595	0.0157831	0.529719
cg13569765	-0.0235931	0.0086136	0.00750602	0.00503639	0.00484565	0.301583	0.0131599	0.0069465	0.061564
cg13569779	0.0096598	0.00740632	0.195664	-0.00241865	0.00416648	0.563112	-0.00940474	0.00597288	0.11907
cg13569867	0.0104795	0.00741729	0.161353	-0.00275596	0.00417265	0.510731	-0.00462913	0.00598173	0.441149
cg13569868	-0.0341141	0.014802	0.0236213	0.0158644	0.00832696	0.0601369	0.0119115	0.0119371	0.321182
cg13569877	0.0115336	0.0121332	0.344513	-0.000462971	0.00682565	0.946082	-0.00914259	0.00978494	0.352769
cg13569987	0.00278489	0.0119149	0.815756	-0.00616875	0.00670285	0.360011	-0.00356249	0.00960889	0.711747
cg13570077	0.00616462	0.00712694	0.389487	-0.000889001	0.00400932	0.825053	-0.0034658	0.00574758	0.548114
cg13570101	-0.0180883	0.0104818	0.0880386	0.00653799	0.00589664	0.270658	0.0171178	0.00845315	0.046004
cg13570169	-0.012069	0.0092079	0.193483	0.00104063	0.00517998	0.841261	0.0146523	0.00742578	0.0517253
cg13570262	-0.00680676	0.00247554	0.0072878	0.00137182	0.00139263	0.327392	0.00680456	0.00199642	0.001001
cg13570284	0.00491102	0.00785755	0.533641	-0.0104706	0.00442033	0.020116	-0.000223695	0.00633678	0.971922
cg13570292	-0.00160257	0.00758275	0.833124	0.00069135	0.00426573	0.871635	-0.00159076	0.00611516	0.795389
cg13570347	0.0219249	0.0208118	0.295106	-0.00712556	0.0117079	0.544404	-0.0101721	0.0167839	0.546087
cg13570395	0.0017554	0.013699	0.89834	0.00277734	0.00770648	0.719449	-0.00275808	0.0110477	0.803458
cg13570398	-0.00409898	0.0100122	0.683276	0.00161297	0.00563243	0.775291	0.00132935	0.00807439	0.86962
cg13570464	0.0164153	0.0150435	0.278273	-0.00531637	0.00846284	0.531557	-0.0137832	0.0121319	0.259104
cg13570487	-0.0051495	0.0129259	0.691345	0.00144803	0.00727158	0.842632	-0.0024055	0.0104242	0.818055
cg13570489	-0.00906532	0.00789224	0.253928	0.00140814	0.00443984	0.7519	0.0018365	0.00636476	0.773635
cg13570559	0.0142278	0.0176322	0.421964	-0.00372065	0.00991913	0.708522	-0.0117944	0.0142196	0.409174
cg13570580	-0.0143813	0.0103625	0.168819	-0.0115079	0.00582952	0.0516209	0.00932141	0.00835693	0.267818
cg13570585	0.00144534	0.00315442	0.647981	-0.00126503	0.00177454	0.477873	-0.0022945	0.00254391	0.369628
cg13570637	0.00222552	0.00762453	0.771082	-0.00744712	0.00428924	0.0861458	0.00401158	0.00614886	0.515897
cg13570656	0.0138951	0.0221126	0.53144	-0.0257874	0.0124396	0.0411995	-0.00503831	0.0178328	0.778224
cg13570658	0.0201536	0.0116072	0.0861327	-0.00614514	0.00652972	0.349319	-0.00459373	0.0093607	0.624871
cg13570660	0.00370494	0.0034424	0.284854	-0.000803613	0.00193655	0.679209	-0.002815	0.00277615	0.313464
cg13570799	-0.00861758	0.00964394	0.374072	0.00530784	0.00542527	0.330676	0.00153892	0.00777743	0.843619
cg13570815	-0.00707048	0.0106247	0.507549	-0.002418	0.00597703	0.686825	0.0106701	0.0085684	0.216449
cg13570831	-0.000954639	0.00244523	0.69721	-0.000571355	0.00137558	0.678929	0.00196095	0.00197197	0.322844
cg13570835	0.00742285	0.00940121	0.43198	-0.000118676	0.00528873	0.98215	-0.00841652	0.00758168	0.270081
cg13570853	6.00337e-06	0.00293386	0.998372	-0.000245758	0.00165046	0.881984	-0.000284235	0.00236603	0.904662
cg13570861	0.00468408	0.0129659	0.7188	-0.00732567	0.00729407	0.318069	-0.000471851	0.0104565	0.964113
cg13570883	-0.0294457	0.0193777	0.132331	0.0043724	0.0109011	0.689355	0.0238826	0.0156273	0.130161
cg13570892	0.0331393	0.0300174	0.272707	-0.0098432	0.0168865	0.561502	-0.0263147	0.0242077	0.280093
cg13570904	-0.00184321	0.010726	0.863969	0.00957864	0.00603402	0.116126	0.000801274	0.00865009	0.926414
cg13570912	-0.00172306	0.0153434	0.910851	0.00606909	0.00863156	0.483897	-0.00227386	0.0123738	0.854636
cg13570928	0.00133922	0.0177319	0.939973	0.0050686	0.00997521	0.612686	-0.0113744	0.0143	0.428591
cg13570957	0.0125022	0.0127714	0.330397	0.00059241	0.00718468	0.934479	-0.0119044	0.0102996	0.250997
cg13570972	0.000836246	0.00643492	0.89691	0.00244624	0.00362002	0.501031	-0.000455168	0.00518949	0.930314
cg13570982	0.0011374	0.00312252	0.716571	-0.000747012	0.0017566	0.671722	0.00106344	0.00251818	0.673869
cg13571020	-0.00308254	0.0153425	0.841244	0.0144898	0.00863103	0.0968642	-0.00167702	0.0123731	0.892507
cg13571091	0.0419045	0.0234222	0.0771621	0.00219955	0.0131764	0.867821	-0.0437582	0.018889	0.0229321
cg13571093	-0.00447294	0.00755198	0.555231	0.00529317	0.00424843	0.21622	0.00124231	0.00609035	0.838857
cg13571216	0.0233021	0.0174959	0.186468	-0.0105634	0.00984247	0.286197	-0.0173856	0.0141097	0.221283
cg13571223	-0.00116022	0.00813125	0.886875	-0.000122868	0.0045743	0.978634	-0.00248078	0.0065575	0.706143
cg13571224	0.00515846	0.0245222	0.833891	0.00267056	0.0137951	0.846961	-0.0247591	0.0197761	0.214015
cg13571285	0.0101978	0.0219132	0.642854	0.0120029	0.0123274	0.332982	-0.000814148	0.017672	0.963363
cg13571293	-0.0303805	0.0218863	0.168733	0.0148939	0.0123123	0.229758	0.0348621	0.0176504	0.0514965
cg13571319	0.0111791	0.0237687	0.639325	0.0131225	0.0133713	0.329182	0.00447879	0.0191685	0.815815
cg13571358	-0.0014107	0.00325028	0.665372	-0.00205221	0.00182847	0.264868	0.00190103	0.00262121	0.470292
cg13571452	-0.0137262	0.015886	0.389994	0.00401145	0.0089368	0.654668	0.0106385	0.0128114	0.408643
cg13571460	-0.00692048	0.00966571	0.475965	0.00257053	0.00543752	0.637611	0.00347591	0.00779499	0.656791
cg13571470	0.00969183	0.00784707	0.220201	0.000527635	0.00441443	0.905142	-0.00319036	0.00632833	0.615468
cg13571479	0.0197253	0.0217148	0.366245	-0.00455658	0.0122158	0.710073	-0.0167912	0.0175121	0.340361
cg13571484	0.000265074	0.00362735	0.941917	0.0036571	0.00204059	0.0766631	0.000201911	0.0029253	0.945134
cg13571501	0.035429	0.0156386	0.0260252	-0.0108254	0.00879762	0.221906	-0.0283052	0.0126119	0.0274089
cg13571540	-0.010785	0.00610037	0.0806624	-0.000743178	0.00343181	0.829074	0.000424049	0.00491969	0.931515
cg13571568	0.00229358	0.00481274	0.634896	0.000176849	0.00270745	0.948073	0.000969916	0.00388127	0.80327
cg13571576	-0.000502812	0.00497194	0.919686	0.00217635	0.002797	0.43867	0.00440599	0.00400966	0.274939
cg13571582	-0.00552809	0.0134793	0.682751	0.00200036	0.00758287	0.792573	-0.000434015	0.0108705	0.968246
cg13571599	-0.00768817	0.0115253	0.506536	0.000673894	0.00648367	0.917464	0.0103063	0.00929469	0.270626
cg13571606	-0.00766512	0.0161751	0.636797	0.0120117	0.00909941	0.190363	-0.00192542	0.0130445	0.883005
cg13571628	0.00610454	0.0143695	0.672036	-0.0079615	0.00808365	0.327474	-0.00326715	0.0115884	0.778679
cg13571657	0.00510563	0.0256835	0.842901	0.0167484	0.0144484	0.249626	-0.00913176	0.0207126	0.66042
cg13571658	0.0113357	0.00894152	0.208344	0.000596192	0.00503012	0.905932	-0.00102948	0.00721096	0.886813
cg13571678	-0.000666897	0.0162469	0.967354	0.00442736	0.00913982	0.629346	0.00174112	0.0131024	0.894598
cg13571700	0.00170468	0.00944509	0.857203	-0.00339404	0.00531341	0.524691	-0.00093639	0.00761707	0.90245
cg13571707	-0.00154708	0.00238801	0.518827	0.00018345	0.00134339	0.891704	0.00179053	0.00192583	0.355136
cg13571758	0.0398469	0.0260037	0.129148	0.00169505	0.0146286	0.908027	-0.0428219	0.0209709	0.0442549
cg13571769	0.0231866	0.0154914	0.138165	-0.00788918	0.00871479	0.367884	-0.0202494	0.0124931	0.108756
cg13571802	0.0093251	0.00986361	0.347132	-0.00344569	0.00554885	0.536278	-0.000694101	0.00795458	0.930672
cg13571852	-0.00711252	0.0106416	0.505709	-0.00159104	0.00598651	0.79106	0.00369667	0.00858199	0.667742
cg13571904	0.000677912	0.0106313	0.949306	0.00274834	0.00598071	0.647024	-0.00443486	0.00857367	0.606315
cg13571972	-0.00772383	0.0229688	0.737492	-0.00449888	0.0129213	0.728568	-0.00769223	0.0185233	0.678989
cg13571985	-0.0021538	0.00257431	0.405135	0.00200452	0.0014482	0.169937	0.002345	0.00207607	0.261849
cg13572003	0.00889004	0.00989059	0.371278	-0.00228941	0.00556403	0.681766	-0.00627923	0.00797634	0.433336
cg13572037	0.0125804	0.00829543	0.133092	-0.000876045	0.00466666	0.85154	-0.0117455	0.00668991	0.082741
cg13572039	0.00699236	0.00717217	0.332362	-0.00867262	0.00403476	0.0344391	0.00137458	0.00578405	0.812725
cg13572069	-0.00108845	0.00816681	0.89429	0.00137854	0.0045943	0.764868	-0.0014045	0.00658618	0.831643
cg13572071	-0.00527333	0.00805861	0.514639	-0.00519662	0.00453343	0.254893	0.0114424	0.00649892	0.0818927
cg13572093	-0.031562	0.0250586	0.211288	0.0227542	0.0140969	0.110207	0.0303897	0.0202087	0.136341
cg13572144	0.08314	0.0260596	0.00199091	-0.0261122	0.01466	0.0784546	-0.0453921	0.021016	0.0335975
cg13572145	-0.0042677	0.00607755	0.484469	0.00110263	0.00341897	0.747863	0.000550887	0.00490129	0.910774
cg13572146	-0.00175173	0.0109642	0.873443	-0.00239985	0.00616802	0.69819	0.00516155	0.00884219	0.560941
cg13572172	0.000241437	0.00347365	0.944751	-0.00131887	0.00195413	0.501563	0.00243275	0.00280135	0.38761
cg13572237	0.00670244	0.0144575	0.644123	-0.00857959	0.00813319	0.294467	-0.0131471	0.0116594	0.262663
cg13572260	-0.00252527	0.0190286	0.894737	-0.00177211	0.0107047	0.868908	-0.00547101	0.0153458	0.722338
cg13572289	0.000955708	0.00354463	0.788105	-0.00323523	0.00199406	0.108414	0.00103048	0.00285859	0.719377
cg13572309	-0.00164571	0.0129229	0.898965	-0.00524078	0.00726989	0.472956	-0.00403163	0.0104218	0.699837
cg13572369	-0.00465761	0.00578952	0.423358	0.00858556	0.00325694	0.00996828	-0.00140393	0.004669	0.764384
cg13572372	-0.00942119	0.0185719	0.613271	-0.000346134	0.0104478	0.973649	0.0109549	0.0149775	0.466531
cg13572380	0.0017503	0.0315774	0.955927	-0.0200662	0.0177641	0.261827	0.0103634	0.0254659	0.685066
cg13572511	-0.00813413	0.00565102	0.153707	0.00174119	0.00317902	0.585325	0.00854832	0.00455731	0.0641238
cg13572539	0.0113902	0.011887	0.340677	-0.00243289	0.00668715	0.716899	-0.00800572	0.00958639	0.405995
cg13572545	0.00270785	0.00314633	0.391859	-0.000895218	0.00176999	0.614324	0.000487057	0.00253738	0.848237
cg13572584	-0.00537955	0.0153686	0.727179	0.0108923	0.00864575	0.211172	0.00594188	0.0123942	0.632878
cg13572592	0.0332457	0.0221958	0.13788	-0.0169703	0.0124864	0.17771	-0.0328859	0.0179	0.0696738
cg13572613	0.00232915	0.00274707	0.398893	-0.00360051	0.00154539	0.0221854	-0.00106873	0.0022154	0.630755
cg13572629	0.00737405	0.0204279	0.71901	-0.00868697	0.0114919	0.451785	-0.00324437	0.0164742	0.844347
cg13572644	0.00630692	0.015324	0.68169	-0.00443077	0.00862066	0.608605	-0.0115983	0.0123582	0.350641
cg13572771	-0.00751865	0.00732097	0.307333	-0.00335736	0.00411847	0.417239	0.00679566	0.00590405	0.252953
cg13572776	0.0386139	0.0123457	0.00241266	-0.0124383	0.00694516	0.0768637	-0.0289597	0.00995626	0.00463018
cg13572780	0.000361268	0.0213527	0.986541	0.036397	0.0120121	0.00323926	0.00907736	0.0172201	0.59947
cg13572782	-0.00700185	0.0139228	0.616332	0.00728473	0.00783239	0.354965	0.000790883	0.0112282	0.944011
cg13572787	0.00550384	0.0108379	0.612886	-0.0043948	0.00609695	0.472998	-0.0127881	0.0087403	0.147124
cg13572874	-0.0227935	0.01193	0.0594261	0.00926514	0.00671129	0.171043	0.0211901	0.009621	0.0303379
cg13572892	-0.0529598	0.0239957	0.0300058	0.00933318	0.013499	0.491199	0.0489546	0.0193515	0.0132591
cg13572907	0.0183414	0.00988218	0.066917	0.00405949	0.0055593	0.467265	-0.0143274	0.00796956	0.0757658
cg13572911	0.000683265	0.00850739	0.936176	-0.00453846	0.0047859	0.345666	0.000622964	0.00686085	0.927865
cg13573011	0.01188	0.0130241	0.364265	0.0017724	0.0073268	0.809435	-0.0129815	0.0105034	0.219888
cg13573036	0.000277462	0.0219507	0.989944	0.00585392	0.0123485	0.636674	0.00527902	0.0177023	0.76627
cg13573040	0.0160535	0.00772956	0.0408302	-0.00450597	0.00434832	0.303022	-0.00848429	0.00623356	0.17709
cg13573073	0.0038673	0.0103964	0.710831	-0.00834918	0.00584859	0.157083	-0.00509488	0.00838427	0.545026
cg13573081	0.00622524	0.00592638	0.296499	0.0023552	0.00333393	0.481851	-0.00460735	0.00477938	0.337778
cg13573115	-0.00093605	0.0105174	0.929291	0.00261816	0.00591664	0.659246	-0.00208167	0.00848183	0.806718
cg13573144	0.00817912	0.0132284	0.538031	0.0103274	0.00744174	0.168835	-0.00030451	0.0106681	0.977295
cg13573178	0.00930042	0.0124168	0.455915	-0.0139897	0.00698519	0.0483895	-0.00269621	0.0100136	0.788387
cg13573210	-0.0212768	0.0200647	0.291962	0.00653028	0.0112876	0.564431	0.0154505	0.0161813	0.342368
cg13573239	0.0135793	0.0126537	0.286242	-0.00841095	0.00711846	0.240672	-0.0140825	0.0102047	0.171206
cg13573244	-0.0120483	0.0106562	0.261386	-0.0106731	0.00599471	0.0785803	0.00761787	0.00859374	0.37788
cg13573245	0.0643202	0.0266256	0.0178459	-0.0363112	0.0149784	0.0174604	-0.0378135	0.0214724	0.0818299
cg13573276	-0.00687219	0.00779256	0.380323	0.0105035	0.00438377	0.0187692	0.00725383	0.00628437	0.251627
cg13573312	-0.00131205	0.00792897	0.868963	0.00544832	0.0044605	0.225289	-0.00150262	0.00639437	0.814781
cg13573320	0.0103001	0.0078481	0.192908	-0.00344743	0.00441501	0.437064	-0.000436154	0.00632916	0.945222
cg13573339	-0.0152177	0.00884954	0.0891449	0.00736676	0.00497838	0.142637	0.0107122	0.00713678	0.137065
cg13573346	0.00589279	0.0112287	0.601091	-0.00294818	0.0063168	0.641894	-0.0084096	0.00905548	0.355688
cg13573350	-0.00272132	0.00940184	0.772945	0.00069117	0.00528908	0.896338	0.00528406	0.00758219	0.487764
cg13573357	0.00694488	0.00922413	0.453588	-0.00351241	0.00518911	0.50032	-0.0090567	0.00743887	0.22679
cg13573358	-0.0134844	0.00761948	0.0803594	0.00662836	0.0042864	0.12573	0.0127269	0.00614479	0.0413764
cg13573375	0.0416697	0.145862	0.775819	0.141528	0.0820557	0.0882022	-0.155469	0.117631	0.189827
cg13573388	0.0328826	0.0257287	0.204711	-0.00969785	0.0144739	0.504659	-0.0288157	0.0207491	0.168532
cg13573460	-0.00223847	0.0115547	0.846851	0.00623409	0.00650016	0.340245	-0.00172201	0.00931834	0.853828
cg13573474	-0.00674085	0.00749207	0.370805	0.00905297	0.00421473	0.0345648	0.00522527	0.00604204	0.389573
cg13573513	-0.0219062	0.0191346	0.255485	0.00336965	0.0107643	0.755018	0.000446446	0.0154313	0.976987
cg13573530	0.000480485	0.0113597	0.966361	0.00879575	0.00639052	0.17232	-0.0058003	0.00916115	0.528341
cg13573582	0.00475038	0.0319252	0.882066	0.0100505	0.0179598	0.577215	0.00425506	0.0257464	0.869125
cg13573587	0.00263887	0.0156622	0.866601	0.0141194	0.00881091	0.112757	-0.00360064	0.0126309	0.776287
cg13573611	-0.0375805	0.0152223	0.01556	0.0165724	0.00856344	0.0562846	0.0323933	0.0122762	0.00989708
cg13573622	0.00380229	0.0115288	0.742355	0.000981963	0.00648559	0.880014	-0.00108291	0.00929745	0.907551
cg13573626	-0.0104689	0.0141102	0.460171	0.00309164	0.0079378	0.697893	0.00557029	0.0113793	0.62574
cg13573647	0.00321286	0.00593534	0.58971	-0.00209119	0.00333897	0.532797	0.00299567	0.0047866	0.533093
cg13573653	-0.00361421	0.00954983	0.706034	0.00471869	0.00537233	0.38224	0.0001082	0.00770153	0.988824
cg13573719	-0.000120963	0.00824638	0.988331	-0.000787355	0.00463907	0.865632	0.00541742	0.00665036	0.417574
cg13573744	0.00657269	0.00996284	0.511217	-0.00568435	0.00560468	0.313358	-0.00111902	0.00803461	0.889562
cg13573746	0.00497403	0.0233296	0.831676	-0.0106842	0.0131243	0.417875	-0.00505347	0.0188143	0.788891
cg13573761	0.00467717	0.0101486	0.64607	0.00153511	0.00570917	0.78867	-0.0139507	0.00818441	0.0919331
cg13573808	-0.0073774	0.00954288	0.44162	0.004669	0.00536842	0.386905	0.00872645	0.00769593	0.260022
cg13573877	-0.0034755	0.00738502	0.639121	-0.00597852	0.0041545	0.153809	0.00191914	0.0059557	0.748066
cg13573892	-0.000731934	0.00899571	0.935343	-0.00752512	0.00506061	0.140715	0.00322297	0.00725466	0.657982
cg13573928	0.00384183	0.0142428	0.788015	-0.00724874	0.0080124	0.368187	-0.00706203	0.0114862	0.540311
cg13573971	0.0146978	0.0398429	0.713124	-0.0341528	0.0224139	0.131288	-0.00368491	0.0321316	0.908968
cg13573978	-0.0194861	0.0199753	0.332076	0.00294155	0.0112373	0.794134	0.0234113	0.0161093	0.149828
cg13573980	-0.000573819	0.0109229	0.958227	-0.00191189	0.00614478	0.756455	0.00534355	0.00880888	0.545727
cg13574006	0.00960437	0.0124034	0.440883	-0.000374682	0.00697764	0.957302	8.78919e-05	0.0100028	0.99301
cg13574050	0.00326624	0.0137913	0.813356	-0.00275057	0.00775841	0.723822	0.00120064	0.0111221	0.914289
cg13574053	-0.00179825	0.00806934	0.824187	-0.00215326	0.00453947	0.636472	0.0084469	0.00650758	0.197795
cg13574086	0.0107715	0.0137804	0.436591	-0.0155594	0.00775227	0.0479186	-0.00468853	0.0111133	0.674174
cg13574099	0.0101721	0.0141659	0.474684	-0.00926902	0.00796914	0.248038	-0.00460935	0.0114242	0.687614
cg13574121	0.0386075	0.0149506	0.0115258	-0.0181835	0.00841058	0.03343	-0.0233281	0.012057	0.0563389
cg13574122	-0.00172377	0.0101202	0.865157	0.00629107	0.00569323	0.272273	-0.00412568	0.00816155	0.614515
cg13574150	0.000833695	0.011832	0.943992	0.0145331	0.00665619	0.0317625	-0.00203645	0.00954202	0.831511
cg13574174	0.0168958	0.122266	0.890418	-0.025552	0.0687816	0.711193	0.0304986	0.0986021	0.757843
cg13574233	-0.0181683	0.016088	0.261944	0.00091859	0.00905041	0.919395	0.013121	0.0129743	0.31474
cg13574263	-0.0281449	0.0205133	0.173663	0.0104048	0.0115399	0.369797	0.00368078	0.0165431	0.824461
cg13574271	0.000996868	0.00460257	0.829047	-0.00262678	0.00258921	0.313219	0.00309033	0.00371177	0.407418
cg13574337	0.011794	0.0180307	0.514807	-0.0101734	0.0101433	0.318721	-0.00694652	0.014541	0.634075
cg13574363	0.0177748	0.011152	0.114677	-0.00106909	0.00627364	0.865092	-0.00952099	0.0089936	0.292763
cg13574371	0.00148503	0.00861442	0.863542	-0.00927258	0.00484611	0.0590622	0.00134253	0.00694716	0.847225
cg13574411	0.0181186	0.0141061	0.202474	-0.00702969	0.00793552	0.378197	-0.011243	0.011376	0.325807
cg13574449	0.00898568	0.00729251	0.22128	-0.00258916	0.00410246	0.529652	-0.00286068	0.0058811	0.627922
cg13574478	0.0118936	0.0121995	0.332367	-0.00224559	0.00686295	0.744318	-0.00358739	0.00983842	0.716293
cg13574488	0.0124149	0.0228503	0.588334	0.00633525	0.0128546	0.623397	0.00176228	0.0184278	0.924038
cg13574499	-0.00541829	0.0040833	0.188083	-0.00115376	0.00229709	0.616776	0.00374085	0.00329301	0.25915
cg13574580	-0.0138904	0.00987232	0.163073	0.0140562	0.00555375	0.0132174	0.00493571	0.00796161	0.536957
cg13574744	-0.0203928	0.023836	0.394654	-0.00116151	0.0134091	0.931176	0.0263554	0.0192227	0.173968
cg13574848	0.0343624	0.0409952	0.404266	-0.0187475	0.0230622	0.418539	-0.00952639	0.0330609	0.773936
cg13574857	-0.00174881	0.00541094	0.747339	0.000111272	0.00304397	0.970926	0.00195144	0.00436369	0.655869
cg13574858	0.000257442	0.0137358	0.985091	-0.00273104	0.0077272	0.72464	-0.0055794	0.0110774	0.615792
cg13574883	0.000296621	0.00679307	0.965274	-0.00230436	0.0038215	0.548114	-0.00129031	0.00547832	0.814364
cg13574911	-0.00742044	0.00894373	0.409043	-0.00302154	0.00503137	0.549744	0.00958902	0.00721274	0.187254
cg13574913	0.0014192	0.0110857	0.898435	-0.00018258	0.00623635	0.976713	0.00736371	0.00894014	0.412433
cg13574945	0.00192449	0.00764669	0.801898	-0.00442455	0.0043017	0.306606	0.000969289	0.00616673	0.875475
cg13574959	0.00261081	0.00992942	0.793236	-0.00105053	0.00558587	0.851271	-0.00452304	0.00800765	0.573671
cg13574978	-0.00224654	0.0024799	0.36755	-0.000408793	0.00139509	0.770219	0.00302672	0.00199994	0.133886
cg13574986	0.0230425	0.0256998	0.372463	-0.0293312	0.0144576	0.0456112	-0.0291671	0.0207258	0.162988
cg13574999	-0.0110522	0.0132648	0.407071	0.000875338	0.00746225	0.906897	0.0132743	0.0106975	0.218067
cg13575035	-0.00845566	0.00969286	0.38547	0.0050371	0.0054528	0.358224	0.00444801	0.00781688	0.570839
cg13575045	0.00202891	0.00699175	0.772381	0.00137801	0.00393326	0.726944	-0.00271549	0.00563855	0.631332
cg13575071	-0.00235229	0.0122771	0.848513	0.00461329	0.00690657	0.505971	-0.00871438	0.00990094	0.381256
cg13575087	-0.00408134	0.0126661	0.748073	-0.000920277	0.00712541	0.897541	0.00135577	0.0102147	0.894722
cg13575139	-0.0344181	0.0131517	0.0104977	0.018011	0.00739859	0.0170101	0.02596	0.0106063	0.0164388
cg13575161	0.0130513	0.00946742	0.171652	-0.00010595	0.00532597	0.984175	-0.00948994	0.00763507	0.217308
cg13575205	-0.0111195	0.00753318	0.14362	0.00113598	0.00423785	0.789306	0.0117229	0.00607519	0.0569871
cg13575216	0.00399187	0.0116627	0.732989	0.00886589	0.00656097	0.180183	0.000198225	0.00940551	0.983235
cg13575217	-0.00190403	0.0149775	0.899141	-0.0103464	0.0084257	0.222854	0.00768375	0.0120787	0.526394
cg13575252	0.0169526	0.0113903	0.140362	-0.00748183	0.00640768	0.246219	-0.00990803	0.00918575	0.283804
cg13575271	0.0160542	0.0265549	0.547078	-0.00232171	0.0149387	0.876862	0.001827	0.0214154	0.932214
cg13575298	-0.0185157	0.0152832	0.229059	0.0113566	0.00859769	0.190084	0.0112886	0.0123253	0.362317
cg13575314	-0.00181537	0.00978213	0.853216	-0.00945955	0.00550302	0.089259	0.00269654	0.00788887	0.733333
cg13575339	-0.00949694	0.0190055	0.618582	0.00369615	0.0106917	0.730421	0.00715198	0.0153271	0.641964
cg13575422	-0.000165848	0.01262	0.989546	0.00218	0.00709949	0.759545	-0.00103106	0.0101775	0.919545
cg13575443	-0.000481102	0.00564649	0.9323	-0.00142105	0.00317648	0.655748	-0.000918025	0.00455366	0.84071
cg13575542	-0.0054288	0.0104222	0.6038	-0.00649904	0.00586311	0.270788	0.00223586	0.00840509	0.790874
cg13575562	0.0148223	0.0225823	0.513361	-0.0192297	0.0127039	0.133813	-0.00724386	0.0182117	0.691805
cg13575601	-0.000274981	0.0128621	0.982993	-0.00249672	0.00723566	0.730903	-0.00506247	0.0103727	0.626767
cg13575604	0.000181706	0.0200265	0.992782	0.00520326	0.011266	0.645367	-0.000146621	0.0161505	0.992778
cg13575606	-0.0040294	0.00912823	0.660028	0.00170447	0.00513516	0.740765	0.00960885	0.00736153	0.19532
cg13575612	0.0038118	0.0112061	0.73458	0.0111687	0.0063041	0.0800362	-0.00590024	0.00903727	0.515597
cg13575625	-0.00805389	0.0148226	0.588309	0.00263619	0.00833856	0.752668	0.00272933	0.0119538	0.819943
cg13575682	-0.00627481	0.0185559	0.736079	0.00793487	0.0104388	0.449278	0.00658002	0.0149645	0.661265
cg13575698	0.0197812	0.0212423	0.354379	-0.0164651	0.01195	0.171874	-0.00180764	0.017131	0.916213
cg13575766	0.0291644	0.0294237	0.324407	-0.0216576	0.0165525	0.194258	-0.0306222	0.0237289	0.200376
cg13575784	-0.0143241	0.01417	0.314943	0.0119188	0.00797142	0.138569	0.0137154	0.0114275	0.233391
cg13575798	0.00491445	0.0124531	0.694099	-0.00523104	0.00700558	0.457308	-0.00112469	0.0100429	0.911097
cg13575859	0.00717042	0.0185902	0.700675	-0.00892047	0.0104581	0.39607	-0.00397196	0.0149922	0.791701
cg13575885	0.00109049	0.0119432	0.927464	-0.00573377	0.00671876	0.395838	-0.00301861	0.0096317	0.754742
cg13575925	-0.0302864	0.0294652	0.306928	-0.000143287	0.0165759	0.993123	0.016189	0.0237625	0.497543
cg13575943	0.00353507	0.00679722	0.604363	-0.0010327	0.00382383	0.787762	0.00198008	0.00548167	0.718833
cg13576006	-0.00565368	0.00304409	0.0667366	0.00361752	0.00171247	0.0375814	0.0020368	0.00245493	0.409044
cg13576014	0.01648	0.0142413	0.250435	-0.00642952	0.00801156	0.424484	-0.0233124	0.011485	0.0455038
cg13576024	0.00298406	0.00906031	0.742697	-0.00233214	0.00509695	0.648439	0.00642878	0.00730676	0.381426
cg13576045	0.00042512	0.00300675	0.887898	-0.00163414	0.00169147	0.336732	-0.000177263	0.00242482	0.941896
cg13576061	-0.00269592	0.00638627	0.673987	0.000181792	0.00359265	0.959762	0.00202919	0.00515026	0.694569
cg13576095	0.00196199	0.00284189	0.491836	-0.000838932	0.00159873	0.601123	0.000744116	0.00229187	0.746223
cg13576138	0.00787974	0.020272	0.698469	-0.0076686	0.0114041	0.503128	-0.0136073	0.0163485	0.407556
cg13576175	-0.0147952	0.0281855	0.601003	0.0285795	0.015856	0.0750197	0.00579862	0.0227304	0.799259
cg13576178	0.00661631	0.00473496	0.165951	-0.000832705	0.00266369	0.75534	-0.00421484	0.00381855	0.272803
cg13576191	-0.0609021	0.0284195	0.0349741	0.00686098	0.0159876	0.668905	0.0479084	0.0229191	0.0395762
cg13576200	0.00462419	0.0147745	0.755059	0.00621729	0.00831151	0.456505	-0.0119702	0.011915	0.317927
cg13576217	4.3911e-05	0.00858754	0.995932	0.00378431	0.00483099	0.435604	-0.00393123	0.00692548	0.571771
cg13576277	0.0202081	0.0264606	0.447158	-0.00424797	0.0148856	0.776052	-0.00833842	0.0213394	0.696958
cg13576290	0.00295384	0.0170317	0.862725	-0.00837178	0.00958133	0.384711	-0.0129019	0.0137354	0.350229
cg13576294	-0.00241002	0.00611373	0.694422	0.00259949	0.00343933	0.451851	0.00206068	0.00493046	0.677038
cg13576304	0.00878639	0.00828568	0.291953	-0.0101729	0.00466118	0.0318329	-0.00446572	0.00668205	0.505743
cg13576330	-0.0501453	0.0284186	0.0812359	0.0420361	0.0159871	0.0101516	0.0478512	0.0229184	0.0398003
cg13576332	0.0035753	0.0144604	0.805313	0.00511954	0.00813482	0.530817	-0.00756918	0.0116617	0.518048
cg13576344	0.00381471	0.0138564	0.783751	-0.00058148	0.00779502	0.940711	-0.00132751	0.0111746	0.905716
cg13576479	0.00179706	0.0031069	0.564517	-0.00103	0.00174781	0.557219	-0.000856067	0.00250558	0.733447
cg13576483	0.00785997	0.0103481	0.44962	0.00614715	0.0058214	0.29398	-0.00578268	0.0083453	0.490244
cg13576505	0.000858028	0.00368304	0.816347	0.0011257	0.00207192	0.588339	-0.00445109	0.00297021	0.137689
cg13576513	-0.0166079	0.00943743	0.0820404	-0.0032779	0.0053091	0.538614	0.0134954	0.00761088	0.0797829
cg13576552	-0.0040147	0.00800998	0.617518	-0.00066927	0.00450608	0.88228	0.000634657	0.00645971	0.921966
cg13576566	-0.00583962	0.0189588	0.758824	0.0157571	0.0106654	0.143263	-0.00257182	0.0152895	0.866819
cg13576586	0.00276544	0.0170354	0.871428	-0.00516718	0.00958341	0.591172	0.00252744	0.0137383	0.854475
cg13576593	0.032989	0.0270036	0.225217	0.0106504	0.0151911	0.485159	-0.0249335	0.0217773	0.255452
cg13576605	-0.00447109	0.0168412	0.791279	-0.00450202	0.00947414	0.63587	0.00606488	0.0135817	0.656337
cg13576623	0.00485298	0.00316029	0.128348	-0.000752646	0.00177785	0.673112	-0.00293372	0.00254864	0.252922
cg13576669	0.00103514	0.0171695	0.952067	0.00403997	0.00965881	0.676806	0.00558573	0.0138464	0.687663
cg13576682	-0.00315957	0.0106446	0.767325	0.00755144	0.0059882	0.210739	0.00252742	0.0085844	0.769155
cg13576696	-0.0114913	0.0106397	0.28318	0.00903768	0.00598546	0.134767	0.00763534	0.00858048	0.376058
cg13576739	-0.000220659	0.00270482	0.935173	0.00180141	0.00152162	0.239763	0.000110274	0.00218133	0.9598
cg13576746	-0.0229867	0.0170186	0.180383	0.0159106	0.00957396	0.100224	0.0092724	0.0137248	0.501132
cg13576759	0.00427552	0.0143593	0.766619	0.0114213	0.00807794	0.161048	-0.0140911	0.0115802	0.227038
cg13576788	-0.0104346	0.0124694	0.405044	0.00337662	0.00701476	0.631498	0.00172023	0.010056	0.86458
cg13576859	0.0122337	0.00629968	0.0554537	-0.006244	0.00354393	0.0816845	-0.00910714	0.00508042	0.0765955
cg13576883	0.000775242	0.00401776	0.847455	0.00102394	0.00226022	0.651685	-0.0013057	0.00324015	0.687978
cg13576946	0.00734497	0.00855249	0.392861	-0.00324003	0.00481127	0.502504	-0.00206695	0.00689722	0.765154
cg13576948	0.00467809	0.0101547	0.646204	0.00281859	0.00571263	0.623005	0.00524383	0.00818937	0.523686
cg13576956	-0.00792186	0.00914494	0.388788	0.00497254	0.00514456	0.336505	0.00743199	0.007375	0.316445
cg13576991	-0.0232049	0.0297787	0.438001	0.0315288	0.0167523	0.0632498	0.0316483	0.0240153	0.191098
cg13576994	-0.00509352	0.0084095	0.546337	0.00611265	0.00473083	0.199828	0.00528704	0.0067819	0.437803
cg13577055	-0.00617211	0.00919246	0.503766	-0.00566262	0.00517129	0.276605	0.00362774	0.00741333	0.625852
cg13577072	0.013985	0.0123456	0.260486	-0.000690073	0.00694511	0.921086	-0.00612249	0.0099562	0.540235
cg13577076	-0.00859958	0.00619517	0.168731	0.00234912	0.00348514	0.502117	0.00259914	0.00499614	0.604256
cg13577096	0.00565715	0.00749562	0.452499	0.000488479	0.00421672	0.90805	-0.00698418	0.0060449	0.25117
cg13577145	-0.00771784	0.00695782	0.270459	-0.00180863	0.00391418	0.645211	0.00895169	0.00561119	0.11435
cg13577149	0.0109005	0.00677145	0.111156	-0.00678962	0.00380933	0.0782601	-0.00573884	0.00546088	0.296284
cg13577188	-0.0249294	0.00931032	0.00889847	-0.000483954	0.0052376	0.926598	0.0212228	0.00750838	0.00586458
cg13577194	0.0177611	0.0109537	0.108621	-0.00881133	0.00616211	0.156405	-0.00949653	0.00883371	0.285402
cg13577231	0.00723128	0.0100273	0.47279	-0.00239933	0.00564093	0.671662	-0.0042785	0.00808659	0.598125
cg13577292	0.0296955	0.0107147	0.00685405	-0.00353239	0.00602763	0.559407	-0.0282132	0.00864093	0.00157829
cg13577295	-0.00521857	0.00701129	0.458742	0.00280972	0.00394426	0.478195	0.00201218	0.00565431	0.722822
cg13577297	-0.0149532	0.0084733	0.0811981	0.00202348	0.00476672	0.672272	0.00935725	0.00683335	0.174497
cg13577350	0.00354694	0.0108886	0.745415	-0.00114152	0.00612546	0.85261	-0.000650495	0.00878118	0.941122
cg13577361	-0.00976645	0.00959319	0.311538	0.00161875	0.00539673	0.764947	0.00875468	0.0077365	0.260982
cg13577389	0.0132965	0.00848076	0.120633	-0.00511776	0.00477092	0.286442	-0.0108372	0.00683937	0.116785
cg13577407	-0.00108731	0.0107462	0.919645	-0.00822549	0.00604537	0.177228	0.00151283	0.00866636	0.861838
cg13577457	0.00840546	0.00815708	0.305722	-0.00165638	0.00458883	0.719026	-0.00469995	0.00657834	0.476901
cg13577493	0.00325578	0.00326587	0.321638	0.0010693	0.00183724	0.562097	-0.000795858	0.00263378	0.763259
cg13577503	0.00428002	0.010771	0.692093	-0.00819454	0.00605929	0.179837	0.00873922	0.00868633	0.317228
cg13577518	-0.00517453	0.0244019	0.832572	-0.0189184	0.0137275	0.171777	0.0106135	0.0196791	0.591071
cg13577628	-0.018987	0.0165889	0.255605	0.00824164	0.00933222	0.379653	0.0244906	0.0133782	0.0706607
cg13577629	0.00214372	0.0105903	0.840069	-0.00400226	0.00595765	0.503543	0.00255859	0.00854062	0.76523
cg13577655	0.0127036	0.0128009	0.323819	-0.00821317	0.00720125	0.257273	-0.00297095	0.0103234	0.774209
cg13577676	0.0117908	0.0187555	0.531257	-0.0167683	0.010551	0.115715	-0.0110629	0.0151255	0.466542
cg13577735	0.00346569	0.00435787	0.428671	-6.65978e-05	0.00245156	0.978391	-0.00291402	0.00351444	0.409338
cg13577744	0.00514832	0.00413985	0.217066	-0.00131439	0.00232891	0.573982	-0.00390545	0.00333862	0.245358
cg13577755	-0.000252692	0.0149114	0.986519	-0.00117488	0.00838852	0.888946	-0.00958702	0.0120254	0.427539
cg13577774	0.0124349	0.0123942	0.318573	-0.0048314	0.00697247	0.490246	-0.0113199	0.00999542	0.260606
cg13577778	-0.00632858	0.00796014	0.428808	0.00375682	0.00447804	0.403855	0.00690423	0.00641951	0.285191
cg13577786	-0.0126891	0.0177333	0.476229	0.00127479	0.00997603	0.898621	0.00430288	0.0143012	0.764244
cg13577810	-0.00272768	0.00331675	0.413153	-0.00175081	0.00186586	0.35073	0.0015346	0.00267482	0.567671
cg13577826	0.00126498	0.0166791	0.939723	0.00152671	0.00938295	0.871132	-0.00317963	0.013451	0.813702
cg13577891	-0.00953756	0.0169774	0.575744	0.000265011	0.00955076	0.977928	0.0108282	0.0136915	0.431222
cg13577892	-0.007417	0.00886212	0.404977	0.00771185	0.00498545	0.12561	0.00857067	0.00714692	0.233778
cg13577915	-0.00896592	0.0101873	0.381282	-0.0117635	0.00573094	0.0431843	0.0130577	0.00821561	0.115689
cg13577937	-0.0126545	0.0117708	0.285385	0.00561438	0.00662177	0.398894	0.0123308	0.00949267	0.197463
cg13578002	0.00463784	0.0237359	0.845551	-0.00811513	0.0133528	0.544976	-0.019239	0.019142	0.317717
cg13578043	0.00125274	0.00860688	0.88462	0.00163761	0.00484187	0.736032	-0.00314504	0.00694108	0.651627
cg13578070	0.000446394	0.0136597	0.974007	0.00889444	0.00768435	0.250321	-0.00941214	0.0110159	0.395279
cg13578134	-0.00312181	0.0198057	0.875128	-0.00332103	0.0111418	0.766378	0.00386116	0.0159724	0.809564
cg13578160	-0.0351014	0.0455754	0.443326	0.0445919	0.0256388	0.0856132	-0.00714019	0.0367546	0.846431
cg13578165	-0.00573586	0.0148112	0.699528	0.00133584	0.00833215	0.873007	0.00108255	0.0119446	0.927999
cg13578174	0.00183261	0.0101954	0.857778	-0.00311556	0.00573551	0.58841	-0.000127087	0.00822217	0.987704
cg13578194	-0.0286831	0.013403	0.0352162	0.0105471	0.00753995	0.165501	0.0247921	0.0108089	0.0242767
cg13578272	-0.00758061	0.0171635	0.659849	0.0139729	0.00965546	0.151532	0.00990408	0.0138416	0.476244
cg13578306	0.0122521	0.00843531	0.15005	0.00375305	0.00474535	0.431209	-0.0193524	0.00680272	0.00556679
cg13578353	-0.00186335	0.00290573	0.523073	-0.00230907	0.00163464	0.161429	0.002916	0.00234335	0.216781
cg13578393	-0.00972077	0.0110579	0.381836	-0.00520411	0.0062207	0.405175	0.0125615	0.00891772	0.162599
cg13578400	0.0070794	0.00388924	0.0722399	0.00111656	0.00218792	0.611144	-0.00475627	0.0031365	0.133123
cg13578408	-0.00652486	0.00719266	0.366889	0.0066171	0.00404629	0.105674	-0.000143855	0.00580057	0.980272
cg13578447	0.00210765	0.00385141	0.585647	-0.00105501	0.00216664	0.627558	-0.00310525	0.003106	0.320265
cg13578465	0.0111498	0.0133177	0.404822	-0.00735527	0.007492	0.329009	-0.00586717	0.0107402	0.586304
cg13578548	0.00782235	0.0122413	0.524534	-0.00433554	0.00688646	0.530661	-0.00270504	0.00987212	0.784743
cg13578591	-0.0026771	0.00778506	0.731789	0.00162881	0.00437955	0.710884	0.0018415	0.00627832	0.769999
cg13578647	0.00086371	0.0156514	0.956121	0.00652447	0.00880483	0.46073	-0.00526381	0.0126222	0.677709
cg13578652	0.00383733	0.00791351	0.628988	-0.00252196	0.00445181	0.572544	-0.00578829	0.00638191	0.366979
cg13578726	-0.00638626	0.00911966	0.485668	0.00266092	0.00513034	0.605342	0.00721716	0.00735462	0.329225
cg13578753	-0.00275654	0.0105074	0.793693	0.00195523	0.00591104	0.741628	-0.000185674	0.0084738	0.98257
cg13578777	0.00109467	0.0106267	0.918196	-0.000476994	0.00597812	0.936592	-0.000194831	0.00856996	0.981916
cg13578841	0.0429484	0.0361474	0.238086	-0.0340974	0.020335	0.0972589	-0.0394165	0.0291514	0.17992
cg13578859	-0.00127504	0.0165142	0.938639	-0.0035655	0.00929019	0.702091	0.00358281	0.013318	0.788566
cg13578899	-0.00290886	0.0105567	0.783566	0.00691444	0.00593877	0.247565	-0.00351534	0.00851356	0.680711
cg13578928	-0.0139318	0.0103731	0.182825	0.0170549	0.00583548	0.00444629	0.00353887	0.00836547	0.673339
cg13578932	0.00141089	0.00577942	0.807724	-0.00107681	0.00325126	0.741311	-0.00601592	0.00466086	0.200297
cg13578948	-0.00396232	0.00630039	0.5311	0.000174366	0.00354433	0.960879	0.000929884	0.00508099	0.855224
cg13578966	-0.00146122	0.0412019	0.971792	0.0226894	0.0231785	0.330408	0.0322445	0.0332276	0.334594
cg13579024	0.00502634	0.013709	0.714795	-0.0131153	0.00771212	0.0926722	-0.0188907	0.0110557	0.0911605
cg13579030	0.00966202	0.00922555	0.297925	-0.00719162	0.00518991	0.169466	-0.000418183	0.00744001	0.955309
cg13579034	0.00893046	0.00789499	0.261171	-0.0055564	0.00444139	0.214349	0.00312043	0.00636697	0.625329
cg13579036	-0.0227413	0.0105855	0.0345308	-0.00163406	0.00595495	0.78444	0.0193639	0.00853674	0.0258454
cg13579079	0.000779474	0.0207336	0.970099	0.0120108	0.0116639	0.30605	0.00531882	0.0167208	0.751192
cg13579112	0.0201879	0.00749916	0.00855204	-0.00333666	0.00421871	0.431192	-0.0158581	0.00604775	0.0103525
cg13579205	-0.0353934	0.0208148	0.092713	0.0313148	0.0117095	0.00897977	0.0252765	0.0167863	0.135829
cg13579233	-0.000579666	0.00663999	0.930639	-0.00599341	0.00373538	0.112313	0.00530317	0.00535487	0.324816
cg13579262	0.010202	0.00633488	0.111007	-0.000814074	0.00356374	0.819858	-0.00795391	0.00510881	0.12321
cg13579267	0.0151728	0.0103421	0.146045	-0.00529408	0.00581806	0.365427	-0.00609233	0.0083405	0.467123
cg13579295	0.000625268	0.0108142	0.954028	-0.00556937	0.0060836	0.362533	-0.0074506	0.00872117	0.395334
cg13579374	-0.000842764	0.00354834	0.812833	-0.00223948	0.00199615	0.265065	0.00642952	0.00286159	0.0272418
cg13579428	-8.61438e-05	0.00585248	0.988291	-0.00256643	0.00329236	0.437844	-0.0029348	0.00471977	0.535731
cg13579439	0.00358386	0.00878253	0.684251	-0.00710644	0.00494068	0.154006	-0.00419425	0.00708274	0.555303
cg13579441	0.00810756	0.00878313	0.358576	-0.00820258	0.00494102	0.100579	-0.014608	0.00708322	0.0422288
cg13579473	0.0147117	0.0105326	0.166116	-0.005256	0.0059252	0.37755	-0.0101424	0.00849409	0.23578
cg13579486	0.00627333	0.0100845	0.535556	-0.00325839	0.0056731	0.567243	-0.00334694	0.0081327	0.681712
cg13579562	-0.0107935	0.00657847	0.104549	0.000410346	0.00370077	0.911972	0.0123884	0.00530525	0.0218941
cg13579607	-0.00582183	0.0132159	0.660681	-0.000462809	0.00743471	0.95051	0.00227572	0.0106581	0.831432
cg13579625	-0.00506338	0.00782128	0.519128	-0.00176672	0.00439992	0.689034	0.00342604	0.00630753	0.588436
cg13579681	0.0270081	0.0296871	0.365522	-0.0273716	0.0167007	0.104921	-0.0249826	0.0239414	0.299679
cg13579752	-0.00241798	0.0182737	0.895044	0.00548627	0.01028	0.594953	-0.0101709	0.0147369	0.491973
cg13579789	-0.00918489	0.00876321	0.297555	0.0012459	0.00492982	0.801089	0.0099153	0.00706716	0.164256
cg13579901	-0.00443168	0.0104926	0.673826	0.0107715	0.00590267	0.0715358	0.00168924	0.0084618	0.842245
cg13579926	-0.00518472	0.00750858	0.491757	-0.00128023	0.00422401	0.762566	0.0059593	0.00605535	0.327841
cg13579932	-0.0120891	0.00955951	0.209465	0.00372497	0.00537778	0.490411	0.0113737	0.00770934	0.143822
cg13579957	0.00275442	0.00314081	0.382971	-0.000868395	0.00176689	0.624352	-0.00280784	0.00253293	0.270758
cg13580002	-0.0203419	0.00992818	0.0435559	0.0060345	0.00558517	0.282998	0.0110013	0.00800665	0.173047
cg13580008	-0.00751769	0.00466824	0.11102	0.00719383	0.00262616	0.00750072	0.00355988	0.00376474	0.347041
cg13580027	-0.0154642	0.0142053	0.279399	0.0207154	0.00799131	0.0112231	0.0122532	0.011456	0.287834
cg13580029	-0.000728656	0.00874585	0.933797	0.0100398	0.00492005	0.044395	-0.00432001	0.00705316	0.541847
cg13580046	0.0027035	0.0216634	0.90098	0.00557161	0.0121869	0.648708	-0.00510114	0.0174706	0.77101
cg13580052	0.0033261	0.00830804	0.689905	-0.00036387	0.00467375	0.938127	-0.00814613	0.00670008	0.227417
cg13580056	-0.0012169	0.00307139	0.692946	-0.00323403	0.00172783	0.0646838	0.00227716	0.00247694	0.360517
cg13580084	0.00177549	0.00286375	0.536925	-0.00186538	0.00161102	0.250154	-0.00171758	0.00230949	0.459106
cg13580096	0.00640569	0.00502565	0.205924	-0.00292445	0.00282722	0.303888	-0.00374698	0.00405297	0.357842
cg13580105	0.0159185	0.0420013	0.705634	-0.0454005	0.0236282	0.0580257	-0.0178131	0.0338723	0.600335
cg13580107	-0.0596203	0.025969	0.0241472	0.0376631	0.014609	0.0116585	0.0426786	0.0209429	0.0446735
cg13580138	-0.0090352	0.0147126	0.54078	-0.0169293	0.00827668	0.0439049	0.0202464	0.0118651	0.091588
cg13580172	0.000640244	0.00707787	0.928137	-0.00390392	0.00398171	0.329641	0.00587268	0.005708	0.306469
cg13580196	-0.000650044	0.0128533	0.959784	0.00415096	0.00723074	0.567436	0.00479541	0.0103657	0.644816
cg13580229	0.00369889	0.00720025	0.608783	-0.00159909	0.00405056	0.693992	-0.00607775	0.0058067	0.298215
cg13580232	0.0052161	0.0313027	0.868054	-0.0177692	0.0176096	0.315809	-0.0121863	0.0252443	0.630525
cg13580248	0.0145332	0.0204953	0.480202	-0.0196903	0.0115298	0.091328	-0.0143424	0.0165286	0.387984
cg13580267	0.0362718	0.0150661	0.0182257	-0.00595528	0.00847557	0.484199	-0.0350617	0.0121502	0.00494913
cg13580286	0.0174322	0.0147258	0.239798	-0.0139723	0.00828411	0.0953405	-0.0148213	0.0118757	0.215446
cg13580308	-0.00996054	0.0182307	0.586249	0.00518939	0.0102558	0.61417	0.0143155	0.0147023	0.332972
cg13580343	-0.0194197	0.00816591	0.0196421	0.000886672	0.00459379	0.847408	0.0147669	0.00658546	0.0275422
cg13580380	0.00234953	0.00639195	0.714103	0.00203558	0.00359584	0.572822	0.000829571	0.00515483	0.87253
cg13580382	0.0152463	0.0148303	0.306842	-0.00760331	0.0083429	0.364688	-0.0144414	0.01196	0.230598
cg13580412	-0.00471716	0.0129911	0.717427	0.0060052	0.00730825	0.413546	0.0009208	0.0104768	0.930171
cg13580419	0.00183982	0.00616923	0.766258	0.00309925	0.00347055	0.374371	-0.000163974	0.00497522	0.973785
cg13580471	-0.00268785	0.00266629	0.316273	-0.00112123	0.00149994	0.456816	0.00304562	0.00215025	0.160312
cg13580477	0.00287889	0.00798968	0.719497	0.00667765	0.00449466	0.141062	-0.00588381	0.00644334	0.363741
cg13580487	0.0102482	0.019412	0.598921	-0.00745191	0.0109204	0.49685	-0.0179963	0.0156549	0.25355
cg13580611	0.00719691	0.0304445	0.813695	-0.0216985	0.0171268	0.20864	-0.00427333	0.0245522	0.862239
cg13580649	-0.0122202	0.0116733	0.298139	-0.00403475	0.00656693	0.54059	0.0173003	0.00941406	0.0695996
cg13580654	0.00176169	0.00323698	0.587703	0.000288744	0.00182099	0.874388	-0.00148576	0.00261049	0.570755
cg13580710	0.00515154	0.00617021	0.406111	0.00163273	0.0034711	0.63929	-0.00323325	0.00497601	0.517594
cg13580728	0.092627	0.0430701	0.0343461	-0.00991291	0.0242294	0.683475	-0.0763997	0.0347342	0.0305532
cg13580735	0.00330435	0.00272375	0.228429	-0.00196267	0.00153227	0.203716	-0.0032866	0.00219659	0.138297
cg13580749	-0.013231	0.0220557	0.550175	0.0105849	0.0124076	0.396005	0.0157918	0.017787	0.377138
cg13580755	0.0371425	0.0314916	0.241513	-0.0330204	0.0177159	0.0657897	-0.0461556	0.0253966	0.0726813
cg13580758	0.0177089	0.0170191	0.301045	-0.00408601	0.00957425	0.670625	-0.0149161	0.0137252	0.280213
cg13580827	0.00772486	0.0348961	0.825337	-0.0183032	0.0196311	0.353793	-0.00499291	0.0281422	0.859603
cg13580834	-0.010102	0.012077	0.40524	0.0125654	0.00679401	0.0678638	0.00761915	0.00973959	0.43622
cg13580836	-0.0264023	0.00875511	0.00338101	0.00666177	0.00492526	0.17978	0.0122735	0.00706063	0.0857783
cg13580857	-0.00536356	0.0067156	0.426707	0.000465141	0.00377791	0.902302	0.00229209	0.00541585	0.673204
cg13580862	-0.0102865	0.0145738	0.482229	0.00925383	0.0081986	0.262197	0.00199643	0.0117531	0.865521
cg13580934	0.00336455	0.00363587	0.357389	-0.00140252	0.00204539	0.494768	-0.00106924	0.00293217	0.716271
cg13580991	0.0356137	0.0143736	0.0152015	-0.00295286	0.00808598	0.715883	-0.0177815	0.0115917	0.128747
cg13581000	-0.00993568	0.0118799	0.405307	0.00343503	0.00668314	0.608597	0.00605468	0.00958065	0.529103
cg13581015	-0.0281087	0.0179557	0.121194	0.0172568	0.0101011	0.0912103	0.0183718	0.0144805	0.208003
cg13581027	0.00105369	0.00786652	0.893762	-0.00516431	0.00442537	0.246483	-0.00126789	0.00634401	0.84207
cg13581036	-0.00147444	0.00621318	0.812988	-0.00306882	0.00349528	0.382423	0.00420951	0.00501067	0.403204
cg13581044	0.00041247	0.0143083	0.97707	0.0129188	0.00804923	0.112208	-0.00358538	0.011539	0.756775
cg13581056	-0.0250753	0.0117223	0.035294	-0.00627303	0.00659445	0.34417	0.01493	0.0094535	0.117979
cg13581081	-0.0202803	0.0156695	0.199082	0.0149465	0.00881498	0.0936265	0.0113443	0.0126368	0.371868
cg13581098	0.0216568	0.0106137	0.0444095	-0.00624404	0.00597084	0.298639	-0.0215466	0.00855953	0.0137036
cg13581101	-0.0165318	0.0126012	0.193077	-0.000904705	0.0070889	0.898749	0.0180396	0.0101623	0.0794543
cg13581111	0.00236624	0.00310396	0.447974	0.00050041	0.00174616	0.775133	-0.00444967	0.00250321	0.0790487
cg13581155	-0.0129994	0.028697	0.651712	-0.00999455	0.0161437	0.537507	0.0311725	0.0231429	0.181573
cg13581362	-0.00886955	0.0091908	0.337259	0.00465938	0.00517036	0.370043	-0.000885117	0.00741199	0.905227
cg13581385	-0.00146743	0.00327305	0.655051	0.0004659	0.00184128	0.800856	0.000255085	0.00263958	0.923241
cg13581388	-0.0256921	0.0182665	0.163216	0.0105338	0.0102759	0.308227	0.0242904	0.0147311	0.102856
cg13581394	-0.00816605	0.0159852	0.61078	0.00429967	0.00899259	0.633782	0.0131885	0.0128914	0.309188
cg13581402	0.0120355	0.0115441	0.300105	0.00332795	0.00649423	0.609668	-0.0110019	0.00930983	0.240599
cg13581422	-0.0177471	0.0205673	0.390632	-0.000574935	0.0115703	0.960485	-0.0062456	0.0165866	0.707451
cg13581437	0.000866452	0.00491593	0.860514	0.000572866	0.00276549	0.83639	0.000549507	0.00396449	0.890088
cg13581475	0.00435019	0.00566263	0.44448	0.00110093	0.00318556	0.730497	-0.00539681	0.00456667	0.240587
cg13581483	-0.0260565	0.00643462	0.000112919	0.00269852	0.00361984	0.458039	0.015283	0.00518924	0.0041633
cg13581487	0.0130955	0.0108546	0.230993	-0.000667295	0.00610636	0.913239	-0.00770554	0.0087538	0.381205
cg13581496	-0.0061037	0.0110011	0.58047	-0.00294753	0.00618874	0.635102	0.0100892	0.0088719	0.258647
cg13581506	0.00911232	0.01424	0.523953	-0.00267195	0.00801085	0.739547	-0.00229999	0.011484	0.841742
cg13581507	0.00377264	0.00573757	0.512615	-0.000595961	0.00322772	0.853952	-0.000409943	0.00462711	0.929611
cg13581510	0.0245805	0.0206229	0.236618	-0.0108134	0.0116016	0.353943	-0.0171362	0.0166315	0.30577
cg13581534	0.00955385	0.00662847	0.153164	-0.00263152	0.0037289	0.482299	-0.00679095	0.00534558	0.207413
cg13581549	0.024863	0.0202181	0.222187	0.00199146	0.0113738	0.861424	-0.0124604	0.016305	0.44686
cg13581582	0.00243704	0.0121054	0.840931	-0.00140745	0.00680999	0.836759	0.000556197	0.0097625	0.954701
cg13581752	-0.000609294	0.0409357	0.988159	0.018693	0.0230287	0.419216	-0.00432458	0.0330129	0.896088
cg13581759	0.0120296	0.0088319	0.176776	0.00177366	0.00496845	0.721988	-0.00495126	0.00712255	0.488856
cg13581779	0.0107758	0.0227328	0.636699	-0.000451911	0.0127885	0.971894	-0.0350962	0.018333	0.058937
cg13581785	0.00319025	0.00224294	0.158585	-0.00231289	0.00126179	0.0702991	-0.00202471	0.00180884	0.266146
cg13581795	-0.00704178	0.00856258	0.413156	0.00611631	0.00481695	0.207639	0.00388667	0.00690535	0.575019
cg13581832	-0.0029598	0.00995151	0.76687	-0.000334732	0.0055983	0.952462	0.00686941	0.00802547	0.394432
cg13581847	-0.00285042	0.00258803	0.273838	0.00145231	0.00145592	0.321343	0.000336782	0.00208714	0.872192
cg13581859	-0.0344661	0.0215663	0.113721	0.0171146	0.0121323	0.161993	0.00725278	0.0173923	0.677722
cg13581866	-0.0123327	0.010901	0.261097	-0.00617673	0.00613246	0.316689	0.0171807	0.00879122	0.0539538
cg13581922	-0.00545805	0.00523199	0.29981	-0.00133686	0.0029433	0.650838	0.00572374	0.00421938	0.178521
cg13581928	0.0027407	0.00271254	0.315181	0.00155278	0.00152596	0.311769	-0.004286	0.00218755	0.0533588
cg13581974	-0.00542796	0.0205354	0.792172	-0.0202903	0.0115524	0.082625	0.00688893	0.0165609	0.678477
cg13582001	-0.0174362	0.00784236	0.0288461	0.00803789	0.00441178	0.0719852	0.0113062	0.00632453	0.0773938
cg13582028	-0.0135018	0.023897	0.573563	0.0161879	0.0134435	0.231875	0.0184221	0.0192719	0.341831
cg13582060	0.0128127	0.0325038	0.694426	-0.0181639	0.0182852	0.323353	-0.0277426	0.0262129	0.292892
cg13582072	-0.00159078	0.00359896	0.659603	0.000609264	0.00202462	0.764205	-6.69693e-05	0.00290241	0.981646
cg13582112	0.00993039	0.00759256	0.194429	0.00584987	0.00427125	0.174422	-0.0119692	0.00612307	0.0538979
cg13582129	0.0496467	0.0211699	0.0213495	-0.00740346	0.0119093	0.535834	-0.0363284	0.0170727	0.0362437
cg13582226	0.011923	0.0167013	0.477246	0.000436306	0.00939543	0.96307	-0.0101003	0.0134689	0.455384
cg13582243	0.00878917	0.0230818	0.704314	-0.0143877	0.0129849	0.270972	-0.00842857	0.0186145	0.65185
cg13582266	-0.00458479	0.0120106	0.703616	-0.00107981	0.00675667	0.873407	0.0149043	0.00968606	0.127583
cg13582322	-0.00142837	0.0181909	0.937598	-0.0126585	0.0102334	0.219503	0.000576527	0.0146702	0.968744
cg13582371	-0.00386651	0.00413497	0.352398	0.00115626	0.00232616	0.620424	0.00739811	0.00333468	0.0291838
cg13582394	0.00445326	0.0124816	0.722137	-0.00294135	0.00702164	0.676347	-0.0107074	0.0100659	0.290465
cg13582399	0.000554418	0.011965	0.963151	-0.00606667	0.00673101	0.369974	-0.0072884	0.00964927	0.452138
cg13582435	-0.0208897	0.0119021	0.0828418	0.0205247	0.00669564	0.00291374	0.00727331	0.00959856	0.450697
cg13582457	0.0681084	0.0261802	0.0109461	-0.0042678	0.0147279	0.772692	-0.0331565	0.0211132	0.120033
cg13582495	-0.0236772	0.0127606	0.0669929	-0.00163286	0.00717859	0.82061	0.0133841	0.0102909	0.196918
cg13582500	0.00629928	0.0188723	0.739364	-0.0029275	0.0106167	0.783414	-0.00728445	0.0152197	0.633437
cg13582542	-0.00575895	0.00824728	0.486905	4.71724e-05	0.00463957	0.991912	0.00736088	0.00665108	0.271538
cg13582603	0.00412017	0.0124309	0.741123	0.0111864	0.00699309	0.113389	-0.00823309	0.010025	0.413797
cg13582692	-0.0741955	0.0679768	0.278144	0.0853299	0.0382409	0.0282878	0.0342895	0.0548204	0.533327
cg13582711	0.0297185	0.0231115	0.20198	-0.0148838	0.0130016	0.255518	-0.0107456	0.0186385	0.565784
cg13582724	-0.0025679	0.00880943	0.771384	9.55651e-05	0.00495581	0.98466	0.00228203	0.00710443	0.748838
cg13582775	-0.000192547	0.0173945	0.991194	-0.00201024	0.0097854	0.837726	-0.000582187	0.0140279	0.966993
cg13582782	0.00205358	0.0102089	0.841057	0.000487199	0.00574311	0.932594	0.000801177	0.00823306	0.922708
cg13582793	-0.00364111	0.00397624	0.362406	0.00233849	0.00223687	0.298787	0.00043649	0.00320667	0.892049
cg13582816	0.0102273	0.00822058	0.21688	0.00162262	0.00462455	0.726554	-0.0108123	0.00662955	0.106608
cg13582818	0.00731771	0.00600595	0.226439	0.00025279	0.0033787	0.940535	-0.00299855	0.00484355	0.537518
cg13582921	0.000433412	0.00706476	0.951226	-0.00504925	0.00397434	0.207386	0.00232931	0.00569743	0.683688
cg13582950	0.0101273	0.00988607	0.308551	-0.00237424	0.00556149	0.670527	-0.016307	0.0079727	0.0439129
cg13582959	-0.0383007	0.0304657	0.212134	0.0383605	0.0171387	0.0278194	0.0279665	0.0245693	0.258206
cg13582966	-0.0274465	0.0482372	0.570863	-0.00374235	0.0271362	0.890638	0.0302145	0.0389013	0.439494
cg13583018	0.00454133	0.00791797	0.567788	-0.00464226	0.00445432	0.300277	0.00274468	0.00638551	0.668407
cg13583085	-0.00399913	0.00766466	0.603192	0.00477088	0.00431182	0.271647	0.0051151	0.00618122	0.410258
cg13583088	-0.00432688	0.0188071	0.818593	-0.00843394	0.0105801	0.427584	0.00598465	0.0151671	0.694141
cg13583115	-0.00333706	0.00272008	0.223277	0.0001437	0.0015302	0.925402	0.00306017	0.00219363	0.166643
cg13583162	-0.000726712	0.0125478	0.953952	-0.00259386	0.00705887	0.714189	-0.000380951	0.0101193	0.970058
cg13583180	0.0151877	0.0103209	0.144838	0.00278937	0.00580612	0.632164	-0.0012991	0.00832338	0.876341
cg13583230	-0.0314724	0.0281257	0.266296	0.0184131	0.0158223	0.247786	0.0371162	0.0226822	0.105462
cg13583272	0.00110255	0.042832	0.979524	0.0207536	0.0240955	0.391492	0.0540949	0.0345422	0.121052
cg13583309	0.000905823	0.00343406	0.792591	1.25617e-05	0.00193186	0.994827	0.000900554	0.00276943	0.745846
cg13583316	-0.0211972	0.022415	0.346998	-0.0101949	0.0126098	0.421063	0.01084	0.0180768	0.550327
cg13583349	0.00282201	0.00823066	0.732546	-0.00105282	0.00463023	0.820674	-0.00456576	0.00663768	0.493417
cg13583364	-0.000391416	0.00916061	0.966018	-0.00714967	0.00515337	0.168953	0.00331833	0.00738764	0.654449
cg13583411	0.0285968	0.024187	0.240375	-0.0165955	0.0136066	0.225965	-0.0174106	0.0195058	0.3746
cg13583414	-0.0039479	0.0127636	0.757844	0.000787165	0.00718028	0.912962	0.00505798	0.0102933	0.624421
cg13583419	-0.0106456	0.0228721	0.642805	-0.0081401	0.0128669	0.528667	-0.00954466	0.0184454	0.606182
cg13583454	0.0253216	0.0244731	0.303758	-0.00278276	0.0137676	0.840303	-0.0110972	0.0197365	0.575415
cg13583467	-0.00686675	0.0135922	0.614728	0.00482846	0.0076464	0.529429	0.00538585	0.0109615	0.624452
cg13583523	0.000715968	0.0143441	0.960308	0.000323526	0.00806938	0.968113	-0.0139067	0.0115679	0.232633
cg13583535	-0.00229309	0.0174413	0.89571	-0.012564	0.00981174	0.203849	-0.00128986	0.0140657	0.92715
cg13583544	0.00375487	0.00971086	0.699969	0.00396811	0.00546292	0.469607	-0.00921624	0.00783139	0.242548
cg13583582	-0.00166666	0.0111736	0.881781	0.00121349	0.00628583	0.84738	-0.00552585	0.00901107	0.541363
cg13583586	0.0183485	0.0510131	0.719978	0.0309648	0.0286978	0.283642	-0.000794868	0.0411399	0.98463
cg13583602	0.0250831	0.00925556	0.00813609	-0.00988043	0.00520679	0.061143	-0.016525	0.00746422	0.029513
cg13583624	0.0195625	0.00789914	0.0152484	-0.00098702	0.00444372	0.824757	-0.0156784	0.00637032	0.0158713
cg13583644	-0.0111826	0.0107636	0.301785	-0.00161792	0.00605512	0.789964	0.00873974	0.00868035	0.316868
cg13583664	-0.00664018	0.0215796	0.759058	0.0180619	0.0121398	0.140497	0.000232977	0.017403	0.98935
cg13583705	0.00637202	0.00801729	0.428952	-0.000828274	0.00451019	0.854729	-0.00455878	0.00646561	0.482687
cg13583720	0.0758945	0.0247265	0.00287904	-0.036961	0.0139101	0.0094121	-0.050493	0.0199409	0.0131757
cg13583732	-0.00257966	0.00584786	0.660239	0.001073	0.00328976	0.745101	0.0043371	0.00471605	0.36036
cg13583770	0.0197781	0.0158024	0.214154	-0.00277092	0.00888977	0.756034	-0.0169355	0.012744	0.187437
cg13583774	0.00559031	0.0076454	0.466669	0.00258281	0.00430098	0.549761	-0.00963371	0.00616569	0.121893
cg13583841	-0.024536	0.0131988	0.0664931	0.01799	0.00742508	0.0175216	0.0225701	0.0106443	0.0368867
cg13583866	-0.00073484	0.00696999	0.916284	-0.00625782	0.00392102	0.114208	0.00395819	0.005621	0.483246
cg13583895	-0.0143138	0.00757471	0.0622099	0.0141193	0.00426121	0.00135533	0.00969498	0.00610868	0.116207
cg13583911	0.00217531	0.00350565	0.536578	-0.00115394	0.00197213	0.560015	-0.00115083	0.00282716	0.684986
cg13583925	0.013926	0.0317377	0.661932	0.00690716	0.0178543	0.699825	-0.0514665	0.0255951	0.0475167
cg13584000	-0.0258399	0.0262828	0.328325	-0.00418274	0.0147856	0.777947	0.00358965	0.0211959	0.865919
cg13584034	0.00800573	0.0131851	0.545349	0.00815774	0.00741736	0.274516	-0.00884464	0.0106332	0.407855
cg13584052	0.00660803	0.016174	0.683891	-0.00144182	0.00909881	0.874468	-0.00485053	0.0130436	0.710916
cg13584078	-0.022116	0.00980017	0.0265925	0.00218055	0.00551316	0.693452	0.011451	0.00790342	0.151054
cg13584095	-0.0154929	0.0121532	0.205854	0.0108131	0.00683689	0.117458	0.0168113	0.00980105	0.0899418
cg13584097	0.00723504	0.0184259	0.695557	-0.00595057	0.0103656	0.567439	-0.00716471	0.0148597	0.630934
cg13584244	-0.00566806	0.00423411	0.184249	0.00166799	0.00238193	0.485672	0.00340657	0.00341463	0.321286
cg13584258	-0.0205929	0.0188959	0.278877	0.0229535	0.01063	0.0336441	0.0116356	0.0152387	0.447248
cg13584266	-0.0010342	0.0112847	0.927195	-0.00183361	0.00634832	0.773412	0.0011822	0.00910066	0.89695
cg13584272	-0.0168739	0.0150832	0.266411	0.012757	0.00848519	0.136432	0.0127259	0.012164	0.298436
cg13584316	0.000732631	0.00717448	0.918905	-0.00374955	0.00403606	0.355513	0.00089421	0.00578591	0.877543
cg13584329	-0.0108572	0.0155987	0.488307	0.0093121	0.00877518	0.291611	0.0160968	0.0125797	0.204172
cg13584380	0.00780111	0.0148685	0.601176	-0.01568	0.0083644	0.0642818	-0.00131461	0.0119908	0.912958
cg13584383	-0.00428144	0.00807216	0.59722	-0.00153235	0.00454106	0.736614	0.00733914	0.00650985	0.26275
cg13584399	0.00975964	0.0183336	0.595881	-0.000870196	0.0103137	0.932958	-0.011554	0.0147852	0.436705
cg13584406	0.00179088	0.0145402	0.902265	-0.00370408	0.00817969	0.651818	-0.00436348	0.011726	0.71073
cg13584531	0.00938567	0.0100157	0.351362	0.0030963	0.00563438	0.584078	-0.00560643	0.0080772	0.489509
cg13584568	-0.00131917	0.0127447	0.917804	0.00405726	0.00716963	0.572956	0.00216747	0.0102781	0.833483
cg13584608	0.00399397	0.00340783	0.244471	-0.001613	0.0019171	0.402499	-0.00184377	0.00274827	0.504113
cg13584678	-0.00493378	0.00818941	0.548473	-0.000774326	0.00460702	0.866923	-0.00153093	0.00660441	0.817248
cg13584693	-0.000898967	0.0296143	0.975854	0.00893112	0.0166598	0.593297	0.00985518	0.0238827	0.680902
cg13584704	0.0109725	0.00908533	0.230504	-0.00595966	0.00511102	0.246859	-0.00201091	0.00732693	0.784401
cg13584718	-0.000470781	0.00302591	0.876731	0.000704885	0.00170225	0.679852	-0.00101956	0.00244027	0.677144
cg13584784	0.00910735	0.0066062	0.171633	0.0010532	0.00371637	0.777563	-0.00373841	0.00532762	0.48478
cg13584877	0.00979426	0.0161491	0.545806	-0.0029322	0.0090848	0.74767	-0.0128265	0.0130236	0.327485
cg13584882	0.00809639	0.0343993	0.814491	-0.0355432	0.0193516	0.0697488	-0.0149348	0.0277416	0.591738
cg13584904	0.00669912	0.0114139	0.55881	-0.0108773	0.006421	0.0939237	0.000826457	0.00920486	0.928669
cg13584956	-0.001849	0.0131474	0.88849	-0.013201	0.00739618	0.0778551	0.000111037	0.0106028	0.991669
cg13584989	-0.00990963	0.0094674	0.2982	0.0128309	0.00532596	0.0181501	0.000493489	0.00763506	0.948617
cg13585029	-0.00574128	0.0108047	0.596549	-0.00449254	0.00607826	0.461873	0.011121	0.00871352	0.205327
cg13585032	0.00254335	0.00435782	0.561015	-0.00183151	0.00245153	0.457071	-0.00225058	0.0035144	0.523643
cg13585073	-0.00249089	0.0091262	0.785563	0.00561357	0.00513401	0.277304	-0.00274534	0.00735989	0.710067
cg13585079	-0.00186128	0.00345927	0.591944	0.00191925	0.00194604	0.326817	0.000456824	0.00278975	0.870316
cg13585080	0.0071469	0.0234385	0.761172	-0.00455284	0.0131855	0.730729	-0.0133741	0.0189022	0.481167
cg13585131	0.01703	0.00799919	0.0361501	-0.0146027	0.00450001	0.00168022	-0.00761453	0.00645101	0.241149
cg13585149	0.0274388	0.018719	0.146386	0.014652	0.0105305	0.16774	-0.0414699	0.0150961	0.0073398
cg13585175	-0.00231577	0.0187875	0.902191	-0.011499	0.0105691	0.279675	-0.00619611	0.0151513	0.683606
cg13585267	-0.0234764	0.0157524	0.139837	0.00851349	0.00886166	0.339423	0.00970831	0.0127037	0.446857
cg13585269	0.0341991	0.0136158	0.0139052	0.00337937	0.00765966	0.660195	-0.0216227	0.0109805	0.052189
cg13585320	0.0105107	0.0438231	0.811029	-0.027742	0.0246531	0.263632	-0.0211379	0.0353415	0.551362
cg13585324	0.000979162	0.0114458	0.932027	0.00470729	0.00643895	0.46675	-0.00225742	0.00923059	0.807388
cg13585331	-0.00574036	0.00328811	0.0844603	0.00226175	0.00184975	0.224811	0.0054037	0.00265172	0.0446789
cg13585334	0.0171742	0.00944547	0.0725485	-0.00557185	0.00531362	0.297336	-0.0139614	0.00761737	0.0703287
cg13585444	-0.0014702	0.00797767	0.854225	-0.00213128	0.0044879	0.636081	-0.00185584	0.00643366	0.773698
cg13585492	0.0161871	0.0206148	0.43451	-0.0145772	0.011597	0.212204	-0.0125266	0.0166249	0.453241
cg13585586	0.0063948	0.00944628	0.500267	-0.00532311	0.00531408	0.319332	-0.00195132	0.00761803	0.798458
cg13585590	0.00929298	0.00758831	0.224093	-0.00318805	0.00426887	0.457236	-0.00373714	0.00611965	0.543042
cg13585612	0.000686323	0.00862756	0.936782	0.00720644	0.0048535	0.141298	-0.00400455	0.00695776	0.566439
cg13585636	-0.024383	0.0163645	0.139928	0.00100132	0.00920598	0.913643	0.0177423	0.0131973	0.182399
cg13585675	0.0125702	0.011783	0.289078	0.00892793	0.00662861	0.1816	-0.0082053	0.00950248	0.390298
cg13585688	0.0124563	0.0141047	0.379656	-0.00395325	0.0079347	0.619613	-0.0171114	0.0113748	0.136205
cg13585749	0.0366388	0.0283829	0.200247	0.00173825	0.015967	0.913566	-0.0204784	0.0228896	0.373496
cg13585776	0.0209552	0.0309962	0.50084	-0.0278382	0.0174372	0.114092	-0.0157954	0.0249971	0.529157
cg13585861	-0.0293593	0.0168163	0.0844447	0.0109013	0.00946014	0.25241	0.0215101	0.0135616	0.11643
cg13585927	-0.024276	0.0148193	0.10509	0.0150061	0.00833671	0.0754081	0.0161982	0.0119511	0.178891
cg13585930	0.00715833	0.00957786	0.456895	-0.00198543	0.0053881	0.713428	-0.00721549	0.00772414	0.352873
cg13585961	0.00653315	0.00570084	0.255013	-0.00435048	0.00320705	0.178521	0.000688668	0.00459749	0.881283
cg13585985	0.0235364	0.0112702	0.0397565	-0.00248887	0.00634016	0.69563	-0.0261154	0.00908896	0.00512922
cg13586005	-0.00328916	0.0120386	0.785348	-0.00268802	0.0067724	0.69243	-0.00494092	0.00970861	0.612126
cg13586026	-0.00148983	0.0145098	0.918461	-0.00655197	0.00816261	0.424398	0.00682048	0.0117015	0.561524
cg13586038	0.0123366	0.0261944	0.638873	-0.0123193	0.0147359	0.405495	-0.0046249	0.0211247	0.827227
cg13586051	-0.000201711	0.00979504	0.983618	0.000659841	0.00551027	0.904966	0.0061327	0.00789928	0.43969
cg13586115	0.0123895	0.0122648	0.315282	0.00344646	0.00689966	0.618709	-0.00496195	0.00989104	0.617203
cg13586160	-0.010489	0.0119723	0.383444	-0.00383306	0.00673512	0.570778	0.0139537	0.00965517	0.152078
cg13586170	0.00230006	0.0117762	0.845613	-0.00676421	0.00662478	0.31013	-0.000888085	0.00949698	0.925717
cg13586204	-0.00926794	0.0150487	0.539631	-0.00468026	0.00846579	0.581822	0.00443964	0.0121362	0.715409
cg13586231	0.0248356	0.0211139	0.24277	-0.00643276	0.0118778	0.589525	-0.0204326	0.0170274	0.233481
cg13586404	-0.00295516	0.00715676	0.680706	-0.0010566	0.00402609	0.793618	0.00168786	0.00577162	0.770661
cg13586425	-0.0015027	0.0239945	0.950211	0.0251197	0.0134983	0.0662072	-0.00178104	0.0193505	0.926882
cg13586457	0.0183692	0.0267668	0.494412	-0.0219327	0.0150579	0.148921	-0.0229288	0.0215863	0.291157
cg13586527	0.00711669	0.0245253	0.772387	-0.0061289	0.0137969	0.65801	-0.0152855	0.0197786	0.441766
cg13586551	-0.016248	0.0255974	0.527293	0.00528074	0.0144	0.714741	0.000503805	0.0206432	0.980586
cg13586599	4.98004e-05	0.00686939	0.994233	0.000101011	0.00386443	0.979208	4.47962e-05	0.00553987	0.993567
cg13586608	-0.0139198	0.00633212	0.0306474	0.00307144	0.00356219	0.390985	0.00577676	0.00510659	0.261137
cg13586610	0.0201039	0.0090419	0.0288402	-0.014647	0.00508659	0.00503796	-0.00745168	0.0072919	0.309722
cg13586640	-0.00505895	0.00896801	0.574164	-0.000213407	0.00504502	0.966358	0.00710704	0.00723232	0.328555
cg13586696	0.0108055	0.0231615	0.64203	0.00145101	0.0130297	0.911592	-0.017865	0.0186788	0.341566
cg13586754	-0.00183722	0.0107171	0.864294	0.00079666	0.00602897	0.895187	-0.00484584	0.00864286	0.576494
cg13586765	0.00659631	0.00954167	0.491251	-0.00966716	0.00536774	0.0752537	-0.00521	0.00769495	0.500202
cg13586791	-0.020545	0.0168647	0.226508	0.0223601	0.00948734	0.0207302	0.0115294	0.0136006	0.398979
cg13586794	-0.0422472	0.0227219	0.0664417	0.0115998	0.0127824	0.366715	0.0214957	0.0183242	0.244044
cg13586809	0.000911135	0.00485498	0.851582	0.00126484	0.00273121	0.644472	0.000418447	0.00391533	0.915141
cg13586859	-0.000282919	0.00928261	0.975757	-0.00206654	0.00522201	0.693291	0.00476299	0.00748603	0.526323
cg13586889	-0.0278457	0.0268612	0.302838	-0.00646825	0.015111	0.669698	0.0212968	0.0216624	0.328339
cg13586926	0.00679116	0.00979404	0.489951	0.00096719	0.00550971	0.861071	-0.0113996	0.00789847	0.15262
cg13586944	0.00106795	0.0142362	0.940378	-0.000240591	0.00800871	0.976105	-0.00109928	0.0114809	0.923945
cg13586987	0.00331482	0.0237522	0.889339	-0.0143612	0.013362	0.285514	-0.00608811	0.0191551	0.751392
cg13587056	-0.0140624	0.0142519	0.326588	0.00205259	0.00801754	0.79856	0.00228014	0.0114936	0.843218
cg13587068	0.00283045	0.0159412	0.859495	0.00772079	0.00896788	0.391694	0.00371971	0.0128559	0.773027
cg13587077	0.0247231	0.0163497	0.134206	-0.0161958	0.00919764	0.0818572	-0.011786	0.0131853	0.373915
cg13587180	-0.0189505	0.012286	0.126679	-0.00722939	0.00691157	0.298534	0.0164354	0.00990811	0.100845
cg13587253	0.0149608	0.0130152	0.25358	0.00872982	0.00732181	0.23646	-0.0124945	0.0104962	0.237209
cg13587325	0.00691055	0.00428912	0.110848	-0.00393339	0.00241288	0.106768	-0.00303921	0.003459	0.382074
cg13587449	-0.00346721	0.0125104	0.782341	0.00639735	0.00703783	0.365923	0.00163685	0.0100891	0.871502
cg13587477	-0.00110188	0.0202536	0.956741	0.00495435	0.0113938	0.664789	0.00373684	0.0163336	0.819588
cg13587495	0.00207001	0.0110119	0.851342	-0.00442891	0.00619486	0.47661	-0.00352588	0.00888067	0.692341
cg13587533	0.01837	0.0187277	0.329424	0.000296612	0.0105354	0.977605	-0.00532948	0.0151031	0.725057
cg13587552	0.00577321	0.0106513	0.589222	-0.00669157	0.00599195	0.267243	-0.0142783	0.00858978	0.100147
cg13587572	-0.0153241	0.0391866	0.696736	0.00376135	0.0220447	0.864925	0.0182505	0.0316023	0.565126
cg13587582	0.0035863	0.0019959	0.0759144	0.0003745	0.00112281	0.739549	-0.00292965	0.00160961	0.0722634
cg13587621	0.00725363	0.0107962	0.503491	0.000305159	0.00607351	0.960046	-0.00727058	0.00870671	0.406028
cg13587665	0.000982859	0.0067706	0.884924	0.00288563	0.00380885	0.450779	0.0020911	0.0054602	0.702697
cg13587725	-0.0136033	0.00730301	0.0659596	0.00622529	0.00410836	0.133414	0.0137999	0.00588956	0.021459
cg13587727	-0.00237217	0.00447011	0.597029	-0.00163727	0.00251469	0.51675	0.000882908	0.00360495	0.807112
cg13587740	-0.0019261	0.00301328	0.52441	0.000323267	0.00169515	0.849214	0.00192874	0.00243009	0.429585
cg13587756	-0.0247542	0.0182655	0.178932	0.0143804	0.0102754	0.165305	0.00677789	0.0147304	0.646598
cg13587796	-0.00967459	0.0139909	0.491142	0.00349597	0.0078707	0.658044	0.00468897	0.0112831	0.678768
cg13587802	0.00604907	0.0120863	0.618023	0.00376849	0.00679923	0.580861	-0.00338707	0.00974707	0.729078
cg13587823	0.00470158	0.00854679	0.583694	-0.00560487	0.00480807	0.246987	0.000669519	0.00689263	0.922847
cg13587875	0.00521308	0.0090248	0.565035	-0.0113581	0.00507697	0.0278913	0.00759112	0.00727812	0.299903
cg13587880	-0.000873544	0.0207136	0.96646	-0.0132017	0.0116526	0.260425	0.00196699	0.0167046	0.906542
cg13587900	0.00982904	0.00924676	0.290806	-0.00403914	0.00520184	0.439619	-0.00862629	0.00745712	0.2506
cg13587997	-0.00712548	0.00468323	0.131849	0.00200307	0.00263459	0.449182	0.00121592	0.00377683	0.748286
cg13588017	0.0193954	0.0356708	0.588048	-0.0229325	0.0200669	0.256328	-0.0270073	0.028767	0.350479
cg13588018	0.0217438	0.0346771	0.532316	-0.0068341	0.0195079	0.726961	-0.027771	0.0279656	0.323508
cg13588023	-0.00356194	0.00536019	0.508158	-0.00125661	0.00301542	0.677929	0.00426633	0.00432277	0.326471
cg13588040	0.0193951	0.0173082	0.265627	-0.000523805	0.00973689	0.957224	-0.0127467	0.0139584	0.363725
cg13588073	0.00451025	0.0116376	0.699312	-0.00534935	0.00654683	0.416161	-2.93358e-05	0.00938524	0.997513
cg13588086	0.0178939	0.0288239	0.536391	-0.0243408	0.0162151	0.13703	-0.0195175	0.0232452	0.403467
cg13588087	0.00315257	0.00877103	0.720165	-0.000951138	0.00493421	0.847604	-0.00150054	0.00707346	0.832508
cg13588127	0.00220496	0.0138718	0.874084	0.00607423	0.00780371	0.438508	-0.00231595	0.011187	0.836489
cg13588207	-9.3096e-05	0.00613495	0.987928	-0.000871453	0.00345126	0.801262	0.00228145	0.00494757	0.645886
cg13588224	0.00184128	0.00860014	0.830982	-0.000555717	0.00483808	0.908825	0.000278107	0.00693565	0.968109
cg13588235	-0.0175885	0.0408984	0.668245	-0.00950256	0.0230077	0.680635	0.00797188	0.0329828	0.809597
cg13588265	-0.01801	0.0075046	0.0185853	0.00335579	0.00422177	0.428899	0.0180701	0.00605214	0.00369461
cg13588301	-0.004263	0.00719822	0.555268	-0.00236388	0.00404941	0.560929	0.00842164	0.00580505	0.150532
cg13588354	-0.00613524	0.0104453	0.558515	0.00409658	0.00587611	0.487606	0.00202107	0.00842372	0.810965
cg13588355	0.0107491	0.00864606	0.217198	-0.00154934	0.00486391	0.750859	-0.000921042	0.00697268	0.895223
cg13588388	0.00558948	0.00901668	0.536979	-0.00153982	0.00507241	0.762199	-0.00672343	0.00727157	0.357782
cg13588403	0.0350787	0.0326596	0.28583	-0.0377237	0.0183729	0.0431254	-0.0420088	0.0263386	0.114434
cg13588425	0.0196107	0.0099472	0.0519218	-0.0103962	0.00559588	0.0666548	-0.0214593	0.008022	0.0089611
cg13588483	-0.00152255	0.00537566	0.777689	0.00165107	0.00302412	0.586519	0.000315237	0.00433524	0.942204
cg13588517	0.00015547	0.010854	0.988605	0.00107058	0.00610598	0.861235	-8.93838e-05	0.00875326	0.991876
cg13588569	0.00752151	0.00728795	0.304978	0.00119989	0.0040999	0.770492	-0.00322428	0.00587742	0.584726
cg13588572	0.00025652	0.00325813	0.937431	0.00213903	0.00183289	0.246463	-0.00159559	0.00262755	0.5453
cg13588599	0.0154066	0.0221894	0.489372	-0.01225	0.0124828	0.329205	-0.0189047	0.0178948	0.293762
cg13588644	-0.0146999	0.0130992	0.264938	0.00455378	0.00736905	0.538254	0.00673528	0.0105639	0.525466
cg13588645	0.00105738	0.00233387	0.651662	6.1981e-05	0.00131294	0.962458	-0.000458921	0.00188217	0.807953
cg13588668	6.43092e-05	0.0105099	0.995132	-0.0072091	0.00591245	0.2261	0.00413263	0.00847582	0.627103
cg13588735	0.0155772	0.00731812	0.0361832	0.00485169	0.00411687	0.241889	-0.006371	0.00590175	0.283414
cg13588738	-0.0028583	0.00789646	0.718272	-0.00338122	0.00444222	0.44867	-0.00130274	0.00636816	0.838397
cg13588739	-0.00408996	0.0044727	0.363079	-0.00194812	0.00251615	0.440933	0.00127668	0.00360705	0.72426
cg13588771	0.000937699	0.00839875	0.911366	0.000872651	0.00472478	0.853907	0.00185523	0.00677323	0.784821
cg13588791	0.0171489	0.0131736	0.196513	-0.00997948	0.00741089	0.18169	-0.0155225	0.0106239	0.147677
cg13588800	-0.0115114	0.00928953	0.218691	0.000554884	0.0052259	0.91569	0.0101293	0.00749161	0.179935
cg13588826	0.00764961	0.0090768	0.401725	-0.00218963	0.00510623	0.669142	-0.0117736	0.00732005	0.111456
cg13588888	0.0191513	0.0176209	0.280174	0.000833215	0.00991276	0.93321	-0.0166749	0.0142105	0.243905
cg13588922	-0.00512827	0.00910308	0.574676	0.00514559	0.00512101	0.317845	0.00350576	0.00734124	0.634201
cg13588946	0.00797956	0.0120569	0.509872	-0.00244937	0.00678268	0.718905	0.00756221	0.00972335	0.438884
cg13588954	-0.01532	0.0104979	0.14816	0.00766184	0.00590569	0.198016	0.00987247	0.00846613	0.24683
cg13588987	-0.0374617	0.016352	0.0244408	0.0155786	0.00919897	0.0940192	0.0333005	0.0131872	0.0134193
cg13589108	-0.00400367	0.00265686	0.135539	0.00177189	0.00149464	0.239124	0.00380623	0.00214264	0.0792425
cg13589109	-0.0185917	0.0978294	0.849729	0.0980946	0.0550347	0.0782526	0.00277796	0.0788953	0.971994
cg13589168	0.0282527	0.0120986	0.0218893	-0.00114537	0.00680616	0.866759	-0.0175207	0.009757	0.0760945
cg13589196	-0.0417011	0.0214825	0.0555511	0.0108014	0.0120851	0.373964	0.0316743	0.0173247	0.0710161
cg13589218	0.0208216	0.0312702	0.507304	-0.0329826	0.0175913	0.0642357	0.000455578	0.0252181	0.985629
cg13589237	0.00739498	0.00338057	0.031452	-0.00419535	0.00190177	0.0300797	-0.00229586	0.00272629	0.402084
cg13589272	-0.00605294	0.0125206	0.630028	0.00495517	0.00704358	0.483665	0.00745035	0.0100974	0.462637
cg13589303	0.0136765	0.00742682	0.0690358	-0.00597624	0.00417802	0.156267	-0.00966628	0.00598941	0.110257
cg13589330	0.00381976	0.00365776	0.299312	-0.00188026	0.0020577	0.363425	-0.00157787	0.00294983	0.594114
cg13589374	-0.000611977	0.00278928	0.826862	-0.000881326	0.00156913	0.575822	-0.000523669	0.00224943	0.816476
cg13589427	0.00168696	0.0110708	0.879249	0.00450591	0.00622795	0.47136	-0.00609918	0.00892811	0.496374
cg13589431	0.000775912	0.00815759	0.924447	-0.00227897	0.00458912	0.620751	0.00400745	0.00657875	0.544049
cg13589461	-0.00360083	0.00645265	0.578284	0.00252086	0.00362999	0.489291	-0.00250537	0.00520379	0.631433
cg13589463	-0.0181928	0.0237867	0.44649	0.0157496	0.0133814	0.242488	0.00824788	0.0191829	0.668313
cg13589481	0.00158746	0.0135859	0.907258	-0.0015592	0.00764285	0.838835	0.00201604	0.0109564	0.854448
cg13589487	0.0178657	0.0214997	0.408315	-0.0124872	0.0120948	0.304792	-0.00909211	0.0173386	0.601375
cg13589551	-0.00140978	0.00781439	0.857262	-0.0087139	0.00439605	0.0506862	0.00579886	0.00630197	0.360091
cg13589588	-0.0237121	0.0164683	0.15358	0.0157548	0.00926439	0.0926778	0.0203057	0.013281	0.129996
cg13589793	0.0184008	0.0139579	0.190942	0.00749365	0.00785214	0.342615	-0.0199748	0.0112565	0.0795577
cg13589810	0.0240564	0.0200143	0.232717	-0.0124779	0.0112592	0.270885	-0.0157763	0.0161407	0.331132
cg13589839	0.00199991	0.00709344	0.778677	-0.00242534	0.00399047	0.544953	-0.00183252	0.00572056	0.749497
cg13589840	0.0201068	0.0113743	0.0806935	-0.00825228	0.00639871	0.20066	-0.00870237	0.0091729	0.345461
cg13589856	-0.00197554	0.00764995	0.796845	-0.00427679	0.00430354	0.323148	0.0055688	0.00616936	0.36926
cg13589859	0.0220367	0.0244476	0.369931	-0.00700099	0.0137532	0.61204	-0.0206686	0.019716	0.297465
cg13589887	0.00355078	0.00714153	0.620331	-0.000406931	0.00401753	0.91956	0.00193444	0.00575934	0.737791
cg13589913	0.00397662	0.00689478	0.565627	-0.00502708	0.00387871	0.19846	-0.00103754	0.00556034	0.852422
cg13589942	-0.002587	0.00734817	0.725664	0.000598891	0.00413377	0.88515	-0.000795603	0.00592599	0.893517
cg13589945	0.0146971	0.00835887	0.082302	-0.00900912	0.00470235	0.0587424	-0.0100671	0.00674107	0.139035
cg13589959	-0.000263929	0.0230434	0.990888	0.018293	0.0129633	0.161853	-0.00160232	0.0185835	0.931492
cg13589972	-0.000467662	0.0237896	0.984362	-0.0143083	0.013383	0.288034	0.00605554	0.0191853	0.753054
cg13590011	0.0135432	0.0253484	0.594542	-0.0151406	0.0142599	0.291353	0.00721603	0.0204424	0.724967
cg13590052	0.0111767	0.0210228	0.596359	-0.0118876	0.0118266	0.317673	-0.0154932	0.016954	0.363389
cg13590055	-0.00128559	0.0556992	0.98164	0.00514527	0.031334	0.869958	0.0163371	0.044919	0.716984
cg13590059	0.0111146	0.0110999	0.319511	0.000467433	0.00624431	0.940504	-0.00780991	0.00895156	0.385414
cg13590117	0.0177156	0.0078112	0.0258665	-0.0108607	0.00439425	0.0154471	-0.00533329	0.0062994	0.399576
cg13590166	-0.00612277	0.00901005	0.498637	0.00612212	0.00506868	0.230461	0.000777588	0.00726622	0.91503
cg13590169	0.00716209	0.0302386	0.813341	-0.0184645	0.0170109	0.280791	0.0139117	0.0243861	0.56986
cg13590180	0.00277002	0.0033426	0.409593	0.000493321	0.00188041	0.793688	-0.00272098	0.00269566	0.315652
cg13590223	-0.0313245	0.0208628	0.136944	0.00691723	0.0117365	0.557171	0.0239688	0.0168249	0.157934
cg13590228	0.00577919	0.00988921	0.560504	-3.77336e-05	0.00556325	0.994604	-0.00805131	0.00797523	0.315581
cg13590259	-0.0219807	0.0276906	0.429525	-0.0127357	0.0155776	0.415891	0.000281085	0.0223313	0.989987
cg13590277	0.00551583	0.016147	0.733495	0.000925061	0.00908364	0.919125	-0.00983577	0.0130219	0.452142
cg13590297	0.00517338	0.012967	0.690919	0.000121278	0.00729466	0.986774	-0.010053	0.0104573	0.339108
cg13590336	0.00127425	0.00308099	0.68022	-0.000244375	0.00173323	0.888209	-0.000135098	0.00248469	0.956766
cg13590414	-0.0115929	0.0236707	0.625566	0.0127398	0.0133161	0.341421	0.00179138	0.0190894	0.925456
cg13590419	0.012932	0.0216591	0.552048	-0.0175665	0.0121845	0.153058	-0.00900694	0.0174671	0.607437
cg13590456	-0.0184723	0.0237564	0.438981	0.0126605	0.0133644	0.346156	0.013281	0.0191585	0.490063
cg13590475	0.0300355	0.0178614	0.0963201	-0.00512179	0.0100481	0.611562	-0.0327766	0.0144045	0.0253947
cg13590504	0.000817555	0.00999656	0.935011	0.00268749	0.00562364	0.633955	-0.00175582	0.0080618	0.828111
cg13590558	-0.0250606	0.0163199	0.128354	0.00258688	0.0091809	0.778806	0.0153123	0.0131613	0.247909
cg13590605	0.0140102	0.0124695	0.264364	-0.00313081	0.00701481	0.656505	-0.0176958	0.0100561	0.0820562
cg13590645	0.0104615	0.00756029	0.170058	-0.00289032	0.0042531	0.498618	-0.00659272	0.00609706	0.282624
cg13590687	0.00849102	0.0119887	0.480727	-0.00204723	0.00674435	0.762215	-0.00408616	0.0096684	0.673632
cg13590711	-0.0139575	0.0084442	0.102038	-0.00147035	0.00475035	0.757681	0.00493359	0.00680989	0.470764
cg13590726	0.00329916	0.0154434	0.831348	0.00245295	0.00868781	0.778366	-0.00389249	0.0124545	0.755397
cg13590806	-0.00511783	0.021448	0.811978	0.00976798	0.0120658	0.420453	0.0136808	0.0172969	0.431181
cg13590816	0.00354845	0.00476524	0.458535	-0.00363094	0.00268072	0.179178	-0.00445703	0.00384296	0.249381
cg13590819	-0.00228566	0.00345776	0.510385	0.00353495	0.00194519	0.0726984	0.000934014	0.00278854	0.73849
cg13590821	-0.0333752	0.0274563	0.227513	0.0283067	0.0154458	0.0703562	0.0160195	0.0221424	0.471373
cg13590843	-0.00757017	0.00895284	0.400172	-0.00270376	0.00503649	0.592784	0.00327947	0.00722009	0.650832
cg13590863	-0.00793785	0.0102912	0.442654	-0.00361763	0.00578941	0.53373	0.00388841	0.00829943	0.640615
cg13590876	-0.00061487	0.0139777	0.965016	0.0093597	0.00786327	0.23724	-0.00295633	0.0112724	0.793754
cg13590943	0.000199395	0.00767346	0.97933	0.00462361	0.00431676	0.287164	-0.00470693	0.00618832	0.448991
cg13590966	0.00492003	0.0226129	0.82828	0.0100254	0.012721	0.432834	-0.00188882	0.0182363	0.917751
cg13590978	0.00573037	0.004395	0.195808	-0.00358275	0.00247244	0.150996	-0.00552266	0.00354438	0.122914
cg13590979	0.00920894	0.0138787	0.508787	0.000695941	0.00780757	0.929183	-0.00668313	0.0111926	0.552025
cg13591030	0.004146	0.0145944	0.777039	-0.000840251	0.00821021	0.918726	0.0019576	0.0117698	0.868297
cg13591052	-0.0336807	0.134176	0.802406	0.0179415	0.0754819	0.812691	0.0479263	0.108207	0.658955
cg13591056	-0.00273747	0.0071471	0.702663	-0.00248256	0.00402066	0.538588	0.00649139	0.00576383	0.263238
cg13591058	-0.00868447	0.00365637	0.0197913	0.0023229	0.00205692	0.261944	0.00838809	0.00294871	0.00556884
cg13591091	-0.0036195	0.00722301	0.617591	-0.00171181	0.00406336	0.674614	0.00369422	0.00582505	0.527656
cg13591138	-0.00048447	0.00277589	0.861866	-0.000489041	0.0015616	0.754921	-0.00108766	0.00223864	0.628319
cg13591204	0.0105757	0.0189381	0.578014	-0.00873234	0.0106538	0.41471	0.00696211	0.0152728	0.64966
cg13591315	-0.0267516	0.0214837	0.216478	0.0227375	0.0120858	0.0633503	0.0344325	0.0173257	0.0501017
cg13591352	0.00269506	0.00554614	0.628264	-0.00304528	0.00312002	0.331812	-0.00389226	0.00447273	0.386631
cg13591363	0.0201296	0.0157034	0.203376	0.00657149	0.00883409	0.459002	-0.0374738	0.0126642	0.00399689
cg13591364	0.00605334	0.00677223	0.373928	0.00208561	0.00380977	0.585513	0.00188581	0.00546152	0.73073
cg13591369	0.00110392	0.0193959	0.954746	0.0105544	0.0109113	0.336142	-0.00550863	0.015642	0.725583
cg13591386	0.0253633	0.0341435	0.459624	0.00480339	0.0192077	0.803132	-0.0285708	0.0275353	0.302396
cg13591427	-0.0234702	0.0123105	0.0599605	0.00909092	0.00692535	0.192816	0.0166412	0.00992786	0.0973712
cg13591497	-0.00585517	0.0115777	0.614355	0.0010384	0.0065131	0.873707	0.0019761	0.00933688	0.832891
cg13591502	0.0104218	0.00835285	0.215571	0.00482832	0.00469896	0.307087	-0.00894448	0.00673622	0.187793
cg13591648	-0.00224839	0.00511597	0.661426	-0.0014916	0.00287803	0.605616	0.00438619	0.00412582	0.290743
cg13591673	-0.00130373	0.00371437	0.72646	3.45643e-05	0.00208955	0.986841	0.00150617	0.00299548	0.616395
cg13591710	0.0195085	0.00839171	0.0224708	-0.00288118	0.00472082	0.543283	-0.0133151	0.00676756	0.0523878
cg13591716	-0.00582125	0.0125494	0.643929	-0.000832737	0.00705976	0.906381	-0.00167341	0.0101205	0.869063
cg13591723	-0.00063336	0.00291892	0.828741	-7.66464e-05	0.00164206	0.96288	-0.00061605	0.00235399	0.794182
cg13591783	-0.00479834	0.00943125	0.612231	0.000428461	0.00530562	0.935826	0.00178757	0.0076059	0.814755
cg13591848	0.00537436	0.017463	0.759021	-0.00507188	0.00982397	0.607002	0.0068207	0.0140832	0.629408
cg13591854	-0.0183615	0.0181225	0.313845	0.00547151	0.0101949	0.592884	0.00832862	0.014615	0.57027
cg13591863	0.0119548	0.0129969	0.360269	-0.00474265	0.00731151	0.51831	-0.0185911	0.0104814	0.0796919
cg13591910	0.0089015	0.00647926	0.173102	5.08778e-05	0.00364496	0.988896	-0.0100036	0.00522525	0.0589228
cg13592003	0.00223507	0.00247094	0.368264	-0.00196963	0.00139005	0.160152	-0.00115904	0.00199271	0.562349
cg13592022	0.0204634	0.010499	0.0545837	-0.00829919	0.00590629	0.163623	-0.0206965	0.00846699	0.0165769
cg13592024	0.0273443	0.0389098	0.484124	-0.0222959	0.021889	0.311289	-0.0397019	0.0313791	0.209245
cg13592031	0.0389719	0.0307519	0.208509	0.0130736	0.0172997	0.451911	-0.0584602	0.0248001	0.0207084
cg13592043	-0.0030486	0.00330367	0.358728	0.000204392	0.00185851	0.912687	0.00163431	0.00266427	0.541237
cg13592104	0.000572642	0.00502597	0.909557	0.00103182	0.0028274	0.716065	-0.00122092	0.00405323	0.763981
cg13592155	0.00359893	0.00420176	0.394114	-0.00465445	0.00236374	0.0521986	0.000976759	0.00338854	0.773855
cg13592245	-0.00282753	0.00797608	0.723841	-0.00431745	0.00448701	0.338673	0.000668004	0.00643237	0.917533
cg13592247	-0.00569874	0.00543897	0.297719	-0.00183062	0.00305974	0.551236	0.00633265	0.0043863	0.152489
cg13592285	-0.0156588	0.0130575	0.233778	0.017876	0.00734562	0.0170459	0.0126704	0.0105304	0.23223
cg13592327	0.0197821	0.0185879	0.29023	-0.00713705	0.0104568	0.49676	-0.00669879	0.0149904	0.656103
cg13592352	0.0166484	0.01002	0.100293	-0.00372089	0.0056368	0.510971	-0.0153982	0.00808067	0.0600884
cg13592373	0.0130231	0.0176411	0.462412	-0.0162091	0.00992415	0.106105	-0.0212012	0.0142268	0.139866
cg13592385	-0.00195481	0.00290173	0.502348	0.000868016	0.00163239	0.596289	0.00127722	0.00234012	0.586637
cg13592399	0.00281058	0.00297482	0.347446	-0.0013033	0.00167351	0.438272	-0.00319066	0.00239907	0.18709
cg13592434	0.0161258	0.00959956	0.0966598	-0.00588249	0.00540031	0.279106	-0.0161409	0.00774164	0.0400739
cg13592441	0.00917632	0.0297621	0.758592	0.00718117	0.0167429	0.669076	-0.0266995	0.0240019	0.269107
cg13592485	0.0112961	0.00563787	0.0482978	-0.00188888	0.00317163	0.553054	-0.0123749	0.0045467	0.00787676
cg13592565	-0.00257787	0.0049059	0.60063	-0.00256885	0.00275985	0.354598	0.00228284	0.0039564	0.565464
cg13592570	0.00145206	0.010853	0.893882	-0.00338692	0.00610544	0.580531	-0.00023178	0.00875248	0.978935
cg13592599	0.0522673	0.0217191	0.018272	-0.0279685	0.0122182	0.0245542	-0.0385573	0.0175155	0.0304231
cg13592643	0.00720988	0.00910321	0.430557	-0.00314979	0.00512108	0.540156	-0.000219781	0.00734135	0.976187
cg13592721	0.0133516	0.0168856	0.431313	2.59433e-05	0.00949912	0.997827	-0.0224592	0.0136175	0.10278
cg13592750	0.00616901	0.0117063	0.599578	-0.00274723	0.00658546	0.677609	-0.00554032	0.00944062	0.558853
cg13592780	-0.00178426	0.00418837	0.671183	-0.00210655	0.0023562	0.373823	0.00264981	0.00337775	0.434933
cg13592792	0.000833341	0.0118479	0.944091	0.00501481	0.00666511	0.453891	-0.00529988	0.0095548	0.580569
cg13592817	-0.0339046	0.0251798	0.181721	0.0274585	0.0141651	0.0558856	0.0164947	0.0203064	0.418893
cg13592872	-0.00122756	0.0151147	0.935461	0.00323115	0.00850287	0.704888	0.00385366	0.0121893	0.752664
cg13592925	-0.0088166	0.0104704	0.402122	0.000370001	0.0058902	0.95006	0.00354205	0.00844392	0.675924
cg13592931	-0.0143221	0.0166939	0.393349	0.0129608	0.00939129	0.171178	0.00593217	0.0134629	0.6606
cg13592941	-0.0183449	0.0125012	0.145944	0.0157937	0.00703267	0.0273131	0.0198768	0.0100817	0.0519121
cg13592980	-0.000190185	0.00676833	0.977649	0.00130535	0.00380758	0.732573	0.00188859	0.00545837	0.730198
cg13592982	-0.000967252	0.0104022	0.926134	-0.00303974	0.00585181	0.604795	0.00885541	0.00838889	0.294137
cg13593009	0.0108595	0.0112023	0.335094	-0.00205616	0.00630193	0.745018	-0.00783323	0.00903416	0.388346
cg13593090	-0.0201613	0.0173308	0.247953	0.00670987	0.00974957	0.493186	0.00493365	0.0139765	0.724966
cg13593092	0.00755843	0.00648063	0.24675	0.00123262	0.00364573	0.736122	-0.00778587	0.00522635	0.139996
cg13593132	0.0183143	0.0214366	0.395314	-0.0146582	0.0120593	0.227539	-0.0158249	0.0172877	0.36258
cg13593192	-0.00141756	0.0116827	0.903709	-0.00519566	0.00657219	0.431406	0.00625143	0.0094216	0.508792
cg13593232	-0.00962608	0.00884008	0.27927	-0.00129362	0.00497305	0.795396	0.0111423	0.00712915	0.121788
cg13593263	-0.00408081	0.011313	0.719203	0.000539941	0.00636419	0.932588	-0.00270483	0.00912341	0.767594
cg13593284	0.00575603	0.0143966	0.690292	-0.00464003	0.00809889	0.56821	0.00524053	0.0116102	0.65287
cg13593287	0.000581432	0.00823122	0.943852	0.00175924	0.00463054	0.704951	-0.00844961	0.00663813	0.206528
cg13593297	-0.000640325	0.00247895	0.796796	0.00195574	0.00139455	0.164434	0.000518076	0.00199917	0.79615
cg13593333	0.0242034	0.0126472	0.0590204	0.000548487	0.0071148	0.938732	-0.0164611	0.0101995	0.110251
cg13593363	0.0082734	0.00995475	0.408245	0.00383735	0.00560012	0.495065	-0.0120771	0.00802808	0.136196
cg13593376	-0.00134977	0.0220326	0.951294	-0.00205752	0.0123946	0.86855	-0.00276769	0.0177683	0.876587
cg13593427	0.0116713	0.0140515	0.40852	-0.00872162	0.00790476	0.272994	-0.00776089	0.0113319	0.495289
cg13593436	0.00249305	0.0134679	0.853583	-0.00576295	0.00757645	0.448977	-0.00408682	0.0108613	0.70765
cg13593448	-0.00478351	0.006246	0.445886	0.00258744	0.00351374	0.463528	0.00353398	0.00503714	0.484855
cg13593479	-0.00762879	0.00470062	0.108307	0.00556621	0.00264437	0.0382496	0.00515989	0.00379085	0.177066
cg13593530	-0.0291355	0.0155371	0.0641953	0.00114647	0.0087405	0.895953	0.0279998	0.01253	0.0280656
cg13593553	-0.00813143	0.00948727	0.393806	0.00743021	0.00533714	0.167502	0.0050439	0.00765108	0.511523
cg13593562	0.00535749	0.0163557	0.74405	0.00694884	0.00920106	0.452204	0.00150433	0.0131902	0.909468
cg13593579	0.00899359	0.0140672	0.524327	-0.00606897	0.00791361	0.445264	-0.00787634	0.0113446	0.489399
cg13593597	0.00398392	0.00336629	0.239921	-0.00118243	0.00189374	0.534044	-0.000832718	0.00271477	0.759795
cg13593617	0.00640544	0.0101489	0.529638	-0.00929852	0.00570934	0.107088	-0.00453616	0.00818465	0.580879
cg13593622	-0.00910766	0.00852953	0.288643	-0.00148045	0.00479836	0.758432	0.00422287	0.00687871	0.540918
cg13593629	-0.00750341	0.0129795	0.564728	0.0156485	0.00730174	0.0349612	0.00231083	0.0104674	0.825806
cg13593647	0.0146444	0.0288629	0.613204	-0.0142587	0.016237	0.382333	-0.0121999	0.0232767	0.601555
cg13593651	0.00939924	0.0108115	0.387093	0.00548613	0.00608212	0.3696	-0.00814445	0.00871905	0.352899
cg13593676	0.00146974	0.0248668	0.953008	-0.015795	0.013989	0.262033	-0.000128322	0.020054	0.994909
cg13593689	-0.000413403	0.00473106	0.930574	0.00183144	0.00266149	0.493247	-0.000538147	0.0038154	0.888167
cg13593758	-0.00670295	0.00853399	0.434379	0.00623038	0.00480087	0.19788	0.00962327	0.0068823	0.165672
cg13593809	0.0111979	0.0213573	0.601425	0.00371469	0.0120147	0.757942	-0.0116182	0.0172237	0.501795
cg13593841	-0.0065323	0.009585	0.4974	-0.00168127	0.00539212	0.755955	0.00996288	0.00772989	0.200938
cg13593854	-0.000544212	0.00864563	0.949957	-0.00086041	0.00486367	0.860003	-0.00181305	0.00697233	0.795466
cg13593875	0.0074348	0.00486776	0.130385	0.00306386	0.0027384	0.266355	-0.00817648	0.00392564	0.040271
cg13593887	-0.00473838	0.00875335	0.589701	-0.00369836	0.00492426	0.454699	0.00567807	0.0070592	0.423439
cg13593913	0.0177879	0.0170321	0.299275	-0.0149764	0.00958155	0.121758	-0.0156323	0.0137357	0.258285
cg13594075	0.00157456	0.0128249	0.902576	-0.00325944	0.00721475	0.652582	-0.0118036	0.0103427	0.256974
cg13594082	0.0193988	0.0154746	0.213427	-0.00755468	0.00870534	0.387936	-0.0126935	0.0124796	0.311971
cg13594138	0.000365988	0.0183316	0.984118	0.0138297	0.0103126	0.183479	0.00214579	0.0147837	0.884939
cg13594151	0.00168428	0.00383676	0.661786	-0.00299978	0.0021584	0.168214	-0.00270124	0.00309419	0.38512
cg13594174	-0.00392991	0.00395801	0.323576	-0.00124621	0.00222661	0.577162	0.000805506	0.00319196	0.801376
cg13594182	-0.0141625	0.0180219	0.434143	-0.00380293	0.0101384	0.708518	0.0269925	0.0145339	0.066745
cg13594244	-0.00190739	0.0052719	0.718397	-0.00472257	0.00296575	0.115014	0.0011122	0.00425156	0.794264
cg13594276	-0.00246436	0.00851346	0.772929	-0.0064677	0.00478931	0.180458	0.00455125	0.00686574	0.509193
cg13594345	-0.00243761	0.0122328	0.842528	-0.0101317	0.00688163	0.144638	-0.00618334	0.00986519	0.532481
cg13594353	-0.0051205	0.0226451	0.821651	0.0179956	0.0127392	0.161418	0.0054398	0.0182623	0.766529
cg13594367	-0.00461862	0.00939046	0.624099	-0.00207748	0.00528268	0.695111	0.00503383	0.00757301	0.508038
cg13594398	0.000636224	0.00834944	0.939439	-0.00209841	0.00469704	0.656191	-0.00380399	0.00673347	0.573605
cg13594432	-0.00409677	0.0029735	0.171893	0.000123523	0.00167276	0.941308	0.00419563	0.002398	0.0837896
cg13594444	-0.00885973	0.0136615	0.518398	-0.0022951	0.00768538	0.76595	0.00579933	0.0110174	0.599996
cg13594463	-0.00622052	0.0127392	0.626596	0.00797062	0.00716653	0.269188	0.005696	0.0102736	0.58074
cg13594465	0.00423205	0.00801617	0.598917	0.00465148	0.00450956	0.305246	-0.00570492	0.0064647	0.38001
cg13594542	-0.00757072	0.00948003	0.426751	-0.00236974	0.00533307	0.65792	0.00971781	0.00764525	0.207163
cg13594569	-9.1504e-06	0.0300457	0.999758	0.00159456	0.0169025	0.925062	0.0128031	0.0242306	0.59861
cg13594630	-0.00315394	0.0111414	0.777802	0.0110753	0.0062677	0.0808093	0.00350857	0.00898509	0.697152
cg13594636	0.00723776	0.0092687	0.437042	-0.00538428	0.00521418	0.30471	-0.00490563	0.00747482	0.513411
cg13594653	-0.0118623	0.00761729	0.123119	0.0114013	0.00428517	0.00932223	0.00442522	0.00614302	0.473276
cg13594674	-0.00294309	0.00837341	0.726098	-0.00105656	0.00471053	0.823063	-0.00261348	0.0067528	0.699708
cg13594685	-0.00852106	0.0077141	0.272447	0.00513789	0.00433963	0.239735	0.00192595	0.0062211	0.757635
cg13594711	-0.00912999	0.0188472	0.629333	0.0192891	0.0106026	0.0723907	0.0056168	0.0151995	0.712645
cg13594797	-0.0315987	0.0175891	0.0759682	0.0104715	0.00989486	0.292927	0.0212891	0.0141848	0.137103
cg13594837	-0.00699133	0.0180079	0.698812	-0.00488651	0.0101305	0.630793	0.0213821	0.0145226	0.144625
cg13594863	-0.00574842	0.00765993	0.455054	-0.00902537	0.00430915	0.039196	0.0111137	0.00617741	0.0755543
cg13594869	-0.0135435	0.010285	0.191435	-0.00287953	0.00578588	0.619993	0.011686	0.00829438	0.16251
cg13594900	0.0122706	0.0117031	0.297383	-0.000794461	0.00658367	0.904236	-0.0102108	0.00943804	0.282369
cg13594903	0.00304808	0.00680068	0.655148	-0.00292432	0.00382578	0.446762	-0.0036107	0.00548446	0.512092
cg13594992	-1.11652e-06	0.00957616	0.999907	-0.00481162	0.00538715	0.374289	0.00392791	0.00772277	0.61234
cg13595076	-0.00342237	0.0206332	0.868655	0.00337305	0.0116074	0.772068	-0.0211455	0.0166398	0.207274
cg13595143	-0.00497445	0.0129428	0.701685	0.00487463	0.00728106	0.504995	0.00593238	0.0104378	0.571292
cg13595161	-0.0270314	0.0136319	0.0506021	0.0157822	0.00766874	0.0426543	0.0212731	0.0109936	0.0563093
cg13595181	0.00286733	0.0112581	0.799578	-0.00582034	0.00633335	0.360697	-0.0104458	0.00907921	0.253156
cg13595191	-0.000444865	0.00334452	0.894497	-0.0019765	0.00188149	0.296467	0.00258096	0.00269721	0.341333
cg13595195	-0.0145699	0.014364	0.313302	0.00203337	0.00808061	0.80193	-0.00454747	0.011584	0.695623
cg13595211	0.00192613	0.0178369	0.914262	0.01324	0.0100343	0.190552	0.0011537	0.0143847	0.936264
cg13595212	0.0045241	0.0271698	0.868149	-0.005822	0.0152846	0.704223	0.00751565	0.0219113	0.732443
cg13595257	-0.00701442	0.0296381	0.813483	0.0164743	0.0166732	0.325921	0.0148479	0.0239019	0.536127
cg13595308	0.0138103	0.0178855	0.442168	-0.00897624	0.0100616	0.374845	-0.00605575	0.0144239	0.675661
cg13595316	0.00908184	0.0112237	0.420678	-0.00278001	0.00631397	0.660841	-0.000762863	0.00905143	0.933031
cg13595333	-0.00204818	0.00723418	0.777769	-0.00766504	0.00406964	0.0630567	0.00136309	0.00583406	0.815823
cg13595342	-0.00349327	0.0098811	0.724566	-0.00233824	0.00555869	0.675076	-0.000959769	0.00796869	0.904417
cg13595412	0.0317464	0.0198965	0.114294	-0.000443691	0.0111929	0.968473	-0.0140326	0.0160457	0.384289
cg13595415	-0.0278072	0.0245984	0.261467	0.0129729	0.013838	0.351165	0.00471336	0.0198375	0.812764
cg13595418	0.021385	0.0210872	0.313404	-0.00671632	0.0118628	0.572772	-0.02035	0.017006	0.234773
cg13595439	-0.00366962	0.00927214	0.693268	-0.00520802	0.00521612	0.320896	-0.00180306	0.00747759	0.810036
cg13595495	0.0425067	0.0216788	0.0531834	-0.0256293	0.0121956	0.0385556	-0.0312869	0.0174831	0.0770875
cg13595518	-0.00330424	0.00378998	0.385755	-0.0012268	0.00213209	0.566541	0.00647628	0.00305646	0.0370185
cg13595528	0.015394	0.0159521	0.337275	-0.00453511	0.00897396	0.614612	-0.0174924	0.0128647	0.177512
cg13595556	-0.0106423	0.00859665	0.21914	0.00245882	0.00483611	0.612469	0.0102156	0.00693283	0.144306
cg13595604	0.00266184	0.0126649	0.834034	0.0064618	0.00712472	0.366994	0.00194826	0.0102137	0.849176
cg13595605	-0.0162781	0.0334276	0.627536	0.00607803	0.018805	0.747327	-0.00441581	0.026958	0.870275
cg13595655	0.00233614	0.00726874	0.7487	0.000822705	0.00408908	0.841026	-0.00598814	0.00586193	0.309902
cg13595658	0.00202421	0.00787496	0.797766	0.00128386	0.00443012	0.772673	-0.00851535	0.00635082	0.183549
cg13595739	-0.00494782	0.0124579	0.692244	-0.0054216	0.00700831	0.441316	0.0104893	0.0100468	0.299424
cg13595751	-0.0035168	0.00839862	0.676465	0.00836322	0.00472471	0.080296	-0.00169458	0.00677313	0.803043
cg13595754	0.000810549	0.00637875	0.899185	3.76208e-05	0.00358841	0.99166	0.00131831	0.00514419	0.798361
cg13595777	-0.000944653	0.00281512	0.738027	-0.000276723	0.00158367	0.861703	0.00296151	0.00227027	0.195594
cg13595790	0.00156786	0.00900231	0.862152	-0.0035389	0.00506432	0.48659	-0.000983016	0.00725998	0.892614
cg13595861	0.00548108	0.00935704	0.559582	-0.00265619	0.00526388	0.615141	-0.00718091	0.00754606	0.343992
cg13595880	0.0178744	0.00987221	0.0737395	-0.00157787	0.00555369	0.777015	-0.00843168	0.00796152	0.292575
cg13595898	-0.0128025	0.00718509	0.0783506	0.00505814	0.00404203	0.214227	0.00503694	0.00579447	0.387149
cg13595902	0.0035043	0.00928917	0.706931	-0.00157899	0.0052257	0.763269	0.0028099	0.00749132	0.70853
cg13595904	0.00316085	0.00643813	0.624722	-0.000419607	0.00362182	0.908041	-0.00230761	0.00519208	0.657849
cg13595913	0.0199963	0.0114579	0.0845645	-0.00583544	0.00644572	0.367855	-0.012524	0.0092403	0.178892
cg13595914	-0.0040874	0.0097733	0.676841	0.00642685	0.00549805	0.245698	0.00308543	0.00788175	0.696433
cg13596036	-0.00350148	0.0115732	0.762971	0.00229956	0.00651058	0.724811	0.000953252	0.00933327	0.91889
cg13596040	0.00165686	0.00355543	0.642401	0.000676376	0.00200013	0.736072	-0.000919586	0.0028673	0.749214
cg13596049	-0.00243129	0.0257328	0.924948	-0.0167676	0.0144762	0.249992	-0.007032	0.0207524	0.735557
cg13596081	-0.00204926	0.00675128	0.762223	-0.00618973	0.00379799	0.106857	0.00245068	0.00544462	0.653776
cg13596085	0.0125182	0.0276331	0.651692	-0.0316963	0.0155452	0.0445593	-0.0176132	0.0222849	0.431514
cg13596132	0.0105959	0.0413665	0.798457	-0.0242491	0.023271	0.300353	-0.0497635	0.0333603	0.139481
cg13596136	-0.000961803	0.0114256	0.933111	0.0017942	0.00642754	0.780814	0.00359343	0.00921423	0.697522
cg13596200	0.00424884	0.00291702	0.14892	-0.00184156	0.00164099	0.264928	-0.00314938	0.00235245	0.184217
cg13596208	0.00199028	0.00403759	0.623327	-0.00232111	0.00227138	0.30973	0.00029975	0.00325614	0.92687
cg13596235	0.0353189	0.0165529	0.0357495	0.0080908	0.00931199	0.387371	-0.0248578	0.0133492	0.0660422
cg13596272	0.006413	0.00832533	0.443258	-0.00311385	0.00468348	0.507941	-0.00340958	0.00671403	0.612888
cg13596297	0.0152997	0.0107357	0.157784	-0.00802409	0.00603945	0.187532	-0.0168364	0.00865789	0.0551257
cg13596320	0.000631613	0.00428225	0.88309	-0.000865773	0.00240901	0.720195	-0.00472663	0.00345345	0.174709
cg13596370	0.00898764	0.0115835	0.439961	-0.00437962	0.00651638	0.503347	-0.00208163	0.00934158	0.824198
cg13596396	0.00913323	0.0160055	0.569754	-0.000103282	0.009004	0.990875	0.000941194	0.0129077	0.942043
cg13596415	-0.00185086	0.0127879	0.885263	0.00244044	0.00719392	0.735269	0.00908816	0.0103129	0.380671
cg13596487	0.0106265	0.00835747	0.20702	-0.00608227	0.00470156	0.199284	-0.00312529	0.00673995	0.644051
cg13596497	-0.00134995	0.00359291	0.708058	0.00102648	0.00202122	0.612872	-0.00019963	0.00289753	0.945234
cg13596520	-0.00332115	0.00336079	0.325857	0.000517044	0.00189064	0.785151	0.00451129	0.00271033	0.0996996
cg13596693	-0.015019	0.00985127	0.131077	0.000245793	0.00554191	0.964728	0.0156886	0.00794463	0.0515437
cg13596713	0.0157252	0.0184047	0.39528	-0.00218728	0.0103537	0.833193	-0.0235445	0.0148426	0.11639
cg13596787	-0.00577271	0.00845624	0.49668	0.00101243	0.00475713	0.831974	0.00698864	0.0068196	0.308371
cg13596910	-0.00753006	0.00347883	0.0332271	0.00267494	0.00195704	0.175284	0.00366966	0.00280553	0.194395
cg13596928	-0.0228744	0.0266067	0.39236	0.016636	0.0149678	0.269506	0.0519072	0.0214571	0.0176916
cg13596983	-0.00349119	0.0134223	0.795413	0.00455676	0.00755081	0.547797	0.00301829	0.0108245	0.781046
cg13597013	-0.00202733	0.00840406	0.809956	-0.00269041	0.00472777	0.570813	-0.00290029	0.00677752	0.669785
cg13597025	-0.00375502	0.0212516	0.860169	0.0043182	0.0119553	0.718848	0.0231174	0.0171385	0.180966
cg13597037	0.0114806	0.0133517	0.392286	-0.00301957	0.00751109	0.688682	-0.00363067	0.0107676	0.736808
cg13597043	-0.00268519	0.0110507	0.8086	-0.00637231	0.00621666	0.308254	0.00136642	0.00891192	0.878505
cg13597051	0.000603635	0.00837192	0.94269	-0.00199562	0.00470969	0.672836	0.00348043	0.0067516	0.607544
cg13597109	-0.00155063	0.0064591	0.810855	-0.000438502	0.00363362	0.90423	-0.000774833	0.00520899	0.882104
cg13597198	-0.00532647	0.00604501	0.380729	-0.00165885	0.00340067	0.626947	0.00161126	0.00487504	0.741827
cg13597230	-0.00859207	0.00853793	0.317108	0.00428805	0.00480308	0.374501	0.00591356	0.00688548	0.392841
cg13597244	-0.00411838	0.0060134	0.495291	-0.00117402	0.00338288	0.729413	0.00499595	0.00484955	0.305844
cg13597247	-0.00500306	0.00417422	0.234029	0.00597611	0.00234824	0.012736	0.00184213	0.00336633	0.58566
cg13597316	0.0134581	0.0225555	0.552315	0.00368812	0.0126888	0.772019	-0.00905306	0.01819	0.619985
cg13597317	-0.0204028	0.00768075	0.00943217	0.00434861	0.00432087	0.31707	0.00571692	0.0061942	0.358647
cg13597330	0.0115449	0.0107104	0.284123	-0.000782921	0.00602524	0.896921	0.000319761	0.00863751	0.970556
cg13597397	0.0130766	0.0188347	0.489396	0.00814947	0.0105956	0.443944	-0.00256267	0.0151894	0.866422
cg13597417	-0.000600404	0.0113273	0.957852	0.0015757	0.00637224	0.805291	0.0121604	0.00913495	0.186683
cg13597422	0.0072406	0.0111968	0.519588	0.00681934	0.00629882	0.282031	-0.0102069	0.00902971	0.261499
cg13597511	-0.00874148	0.0163714	0.594772	0.0098608	0.00920988	0.287346	0.00439541	0.0132029	0.740019
cg13597528	-0.000588837	0.0065268	0.928326	-0.00216885	0.0036717	0.556294	0.00162059	0.00526359	0.758922
cg13597544	-0.00200888	0.0126903	0.874595	0.00262005	0.00713902	0.714527	-0.0046734	0.0102342	0.64909
cg13597554	-0.00123471	0.00931918	0.894909	-0.00187793	0.00524258	0.721076	0.00366842	0.00751552	0.626727
cg13597564	0.00376383	0.00973798	0.700085	-0.00860067	0.00547818	0.120133	-0.00101391	0.00785326	0.897578
cg13597574	-0.00985732	0.0343025	0.774533	-0.00385316	0.0192972	0.842212	-0.00644077	0.0276635	0.816457
cg13597585	-0.00574622	0.00612595	0.350895	0.000830705	0.0034462	0.810097	0.00271072	0.00494031	0.584654
cg13597605	0.0227864	0.00896087	0.0128059	-0.00704492	0.00504101	0.165894	-0.0162985	0.00722656	0.0266797
cg13597629	-0.00198375	0.0158242	0.900533	-0.00117595	0.00890204	0.895218	0.00877677	0.0127616	0.493483
cg13597632	0.00546439	0.00469782	0.248014	-0.00367992	0.0026428	0.167423	-0.00391088	0.00378859	0.304871
cg13597766	-0.00807579	0.00916484	0.38071	-0.00221626	0.00515575	0.668384	0.00786732	0.00739105	0.290145
cg13597809	0.0097756	0.0173406	0.574416	0.00690866	0.00975511	0.480753	-0.0150965	0.0139845	0.28341
cg13597815	0.014355	0.0159734	0.371359	-0.0059795	0.00898595	0.507579	-0.0141711	0.0128819	0.274403
cg13597843	-0.00891747	0.00754387	0.24047	0.00918036	0.00424386	0.0333327	0.00829308	0.00608381	0.176438
cg13597851	-0.0120208	0.012308	0.331505	0.00856671	0.00692397	0.219399	0.0171328	0.00992588	0.0879672
cg13597865	0.0199844	0.0125186	0.114117	0.00830829	0.00704245	0.241393	-0.0250656	0.0100957	0.0150015
cg13597888	0.0126353	0.00745933	0.0939468	0.00112538	0.0041963	0.789208	-0.0091357	0.00601563	0.132559
cg13597893	-0.00922213	0.0257051	0.720659	-0.00662527	0.0144606	0.648007	-0.00363409	0.0207301	0.861257
cg13597935	0.0269813	0.0321726	0.404022	-0.0265622	0.018099	0.145901	-0.0319407	0.0259458	0.221699
cg13597949	-0.00295484	0.00288065	0.307917	0.00148653	0.00162053	0.361575	0.00268895	0.00232312	0.250322
cg13598008	-0.0018504	0.00768888	0.810399	0.00672879	0.00432544	0.123511	0.00475661	0.00620075	0.445146
cg13598086	0.00248736	0.0122642	0.839764	-0.00216156	0.0068993	0.754819	-0.00142727	0.00989052	0.8856
cg13598109	-4.09843e-06	0.00793829	0.999589	0.00455353	0.00446575	0.310785	-0.00562751	0.0064019	0.381859
cg13598111	0.01698	0.0130476	0.196643	-0.00139957	0.00734003	0.849234	-0.00806295	0.0105223	0.445639
cg13598152	0.0150147	0.00758462	0.0509812	-0.000832991	0.00426679	0.845681	-0.0116194	0.00611667	0.0608731
cg13598159	-0.0143818	0.0100241	0.155034	0.00281578	0.00563912	0.618837	0.0141753	0.00808399	0.0831201
cg13598193	-0.00860406	0.00809095	0.290604	0.00316533	0.00455163	0.488684	0.0140955	0.00652501	0.0335702
cg13598219	0.000683369	0.0247063	0.977998	-0.0151748	0.0138987	0.277999	0.00860363	0.0199245	0.666972
cg13598256	0.00666702	0.0103266	0.520268	-0.00368489	0.00580932	0.527584	-0.00545486	0.00832798	0.514234
cg13598317	0.0289802	0.015069	0.0578067	-0.0232055	0.00847718	0.00754029	-0.0196276	0.0121525	0.109993
cg13598335	0.00145375	0.00471282	0.758482	0.00163755	0.00265124	0.538454	-0.00214497	0.00380069	0.573994
cg13598358	-0.00415404	0.0141179	0.769293	-0.000974358	0.00794216	0.902649	0.00138161	0.0113855	0.903702
cg13598366	-0.0219149	0.0148743	0.144352	0.0143103	0.00836764	0.0908767	0.0170257	0.0119955	0.159455
cg13598419	0.0184674	0.0179682	0.306966	-0.00638482	0.0101081	0.52931	-0.0255119	0.0144906	0.0819054
cg13598426	0.0196228	0.0192238	0.310266	-0.0142119	0.0108145	0.192331	-0.0119946	0.0155032	0.441263
cg13598434	-0.0159976	0.0102543	0.122457	0.0067453	0.00576866	0.245551	0.00931114	0.00826969	0.263361
cg13598480	0.0281617	0.0196399	0.155268	-0.00850489	0.0110486	0.443568	-0.0430169	0.0158387	0.00800475
cg13598516	-0.00310168	0.0101994	0.761791	-0.000759912	0.00573774	0.894948	0.00603485	0.00822536	0.465158
cg13598528	0.00297817	0.0033777	0.380417	-0.00198948	0.00190015	0.298063	-0.00188634	0.00272397	0.490513
cg13598588	0.000822783	0.00446362	0.854193	0.000691341	0.00251104	0.783738	-0.00186947	0.00359972	0.604875
cg13598589	-0.000696049	0.0509495	0.989132	-0.0478437	0.0286621	0.0987504	0.0151275	0.0410886	0.713664
cg13598593	0.00812028	0.0105487	0.443559	0.00438909	0.00593426	0.461569	-0.00865326	0.00850708	0.311952
cg13598642	0.00983604	0.00979797	0.318283	-0.000357578	0.00551193	0.948427	-0.00033487	0.00790165	0.966295
cg13598673	0.011498	0.0181289	0.527631	-0.00558016	0.0101986	0.585709	-0.0160494	0.0146202	0.275411
cg13598677	-0.00772778	0.0131119	0.557175	0.00256003	0.0073762	0.7294	0.00403267	0.0105742	0.70388
cg13598735	-0.0112226	0.00992415	0.261306	0.00244508	0.00558291	0.662528	0.00697541	0.0080034	0.385906
cg13598790	0.00323463	0.00406998	0.42897	0.0035476	0.0022896	0.124991	-0.00305754	0.00328227	0.354217
cg13598834	0.0188849	0.0133988	0.16235	-0.00528234	0.00753758	0.485341	-0.0146198	0.0108055	0.179646
cg13598854	0.00620616	0.00901696	0.493153	-0.00390911	0.00507256	0.443059	-0.00508692	0.0072718	0.486124
cg13598864	-0.0105856	0.0127543	0.408888	0.0026942	0.00717506	0.708228	0.0128022	0.0102858	0.216682
cg13598865	0.00245365	0.00345288	0.479272	-0.00218581	0.00194245	0.263635	-0.000357505	0.0027846	0.898147
cg13598880	-0.0149349	0.0149185	0.31962	-0.00337781	0.00839254	0.688343	-0.000149029	0.0120312	0.990146
cg13598881	0.010991	0.0201122	0.586163	-0.0171643	0.0113143	0.132964	-0.0159049	0.0162196	0.329574
cg13598990	0.00376534	0.0204605	0.854429	0.00387542	0.0115102	0.737178	-0.0109958	0.0165006	0.506968
cg13599017	0.0240837	0.0109742	0.030921	-0.00439125	0.00617361	0.478849	-0.0163886	0.0088502	0.0675303
cg13599020	0.0116338	0.0156111	0.458193	-0.00450659	0.00878216	0.609175	-0.0139785	0.0125897	0.269997
cg13599021	-0.0613572	0.0669932	0.362325	0.0234874	0.0376875	0.534813	-0.0082491	0.0540271	0.879009
cg13599062	0.0105584	0.0251476	0.67565	0.0126336	0.014147	0.374366	0.00697233	0.0202805	0.731849
cg13599092	0.00306383	0.0104966	0.771084	-0.00511026	0.00590494	0.389244	-0.00978212	0.00846506	0.251088
cg13599204	-0.00753487	0.0123808	0.544417	0.00324	0.00696492	0.642986	0.000580373	0.00998459	0.953784
cg13599248	0.0237342	0.0241418	0.32834	-0.0168425	0.0135811	0.218337	-0.0196335	0.0194693	0.316109
cg13599258	0.00587203	0.0136383	0.667883	-0.00540664	0.00767235	0.482929	0.00122873	0.0109987	0.911312
cg13599271	-7.79256e-05	0.00536006	0.988435	0.00443291	0.00301534	0.145222	0.000447237	0.00432266	0.917839
cg13599347	0.00494183	0.00730284	0.500434	-0.00677228	0.00410827	0.102952	-0.00387132	0.00588943	0.512742
cg13599409	0.0104817	0.0164891	0.526695	0.0098493	0.00927608	0.291336	-0.00780173	0.0132978	0.558964
cg13599411	0.00308418	0.00327704	0.349296	-8.0931e-06	0.00184352	0.996508	-0.00124628	0.00264279	0.638437
cg13599415	0.024191	0.0376494	0.522257	-0.00608834	0.02118	0.774462	-0.00311182	0.0303627	0.91861
cg13599441	0.0167306	0.0092028	0.072588	-0.016641	0.00517711	0.00184866	-0.00574976	0.00742167	0.440652
cg13599477	-0.00947491	0.016464	0.566478	-0.0125063	0.00926193	0.180508	0.00996083	0.0132775	0.455203
cg13599482	0.0104678	0.00655012	0.113731	-0.00450143	0.00368482	0.225231	-0.0124437	0.00528239	0.0207901
cg13599484	0.00394033	0.0150455	0.794036	-0.00716035	0.00846395	0.399938	-0.0158475	0.0121335	0.195047
cg13599485	-0.00468742	0.00776568	0.547712	-0.00104722	0.00436865	0.811129	0.00456461	0.00626269	0.468093
cg13599499	-0.00291315	0.00421817	0.491687	0.000222671	0.00237296	0.92546	0.000295648	0.00340177	0.930947
cg13599549	0.00439255	0.00914214	0.632125	-0.0090497	0.00514299	0.0820701	-0.00240159	0.00737275	0.745423
cg13599613	-0.00441745	0.0148702	0.76714	0.00141571	0.00836534	0.866014	0.00061338	0.0119922	0.959327
cg13599649	-0.0183062	0.0102703	0.0782493	-0.000942324	0.00577766	0.870829	0.017064	0.0082826	0.0424356
cg13599666	-0.0107503	0.0069752	0.126979	0.00150604	0.00392395	0.702081	0.00818417	0.0056252	0.149377
cg13599685	0.0162216	0.0153153	0.292522	-0.0109087	0.00861576	0.208925	-0.01815	0.0123512	0.14539
cg13599734	0.0122165	0.0105606	0.250598	0.00409521	0.00594097	0.492501	-0.0101933	0.0085167	0.23469
cg13599779	-0.00960343	0.0240411	0.690557	0.00283805	0.0135245	0.834291	0.049596	0.0193881	0.0122989
cg13599829	-0.00131821	0.00772642	0.864935	0.000931566	0.00434656	0.830809	0.00294742	0.00623103	0.637409
cg13599835	0.0107651	0.0305023	0.725018	0.00855464	0.0171593	0.61939	-0.00626153	0.0245988	0.799689
cg13599917	-0.0075786	0.0177939	0.67125	0.0145287	0.0100101	0.150349	-0.00174717	0.01435	0.903381
cg13599928	-0.00259598	0.00987168	0.793208	-0.00261312	0.00555339	0.639171	-0.00515534	0.00796109	0.51901
cg13599977	-0.0137847	0.0395495	0.728294	-0.00394597	0.0222489	0.859651	0.0201369	0.031895	0.529506
cg13600002	0.00866959	0.0118982	0.468221	-0.011587	0.00669344	0.0870621	-0.004874	0.00959541	0.612803
cg13600007	-0.00193643	0.00480479	0.687945	0.00160568	0.00270297	0.55406	0.00050092	0.00387486	0.897446
cg13600149	-0.00661023	0.00355514	0.0664377	0.00257165	0.00199997	0.20199	0.0074788	0.00286707	0.0107414
cg13600150	-0.00828908	0.00937866	0.379284	0.00601694	0.00527604	0.257311	0.00360653	0.00756349	0.634704
cg13600201	0.00188877	0.0113343	0.868048	-0.000687359	0.00637622	0.914408	-0.006751	0.00914066	0.462204
cg13600216	-0.00617381	0.0111659	0.581771	-0.0039701	0.00628146	0.529061	0.00699979	0.00900482	0.439117
cg13600227	0.0114099	0.013684	0.406725	-0.00341001	0.00769804	0.658912	-0.00952626	0.0110356	0.390439
cg13600257	-0.0138354	0.0202466	0.496247	0.0016964	0.0113899	0.881955	0.0158382	0.016328	0.334799
cg13600314	0.00253552	0.0115234	0.826373	0.0105621	0.00648257	0.106949	-0.000337536	0.00929311	0.971112
cg13600340	0.098998	0.0953196	0.301941	-0.0504205	0.0536228	0.349738	-0.146677	0.0768712	0.0597559
cg13600352	0.00779194	0.00828682	0.349738	-0.00418184	0.00466182	0.372231	-0.00458957	0.00668297	0.494106
cg13600362	0.00375265	0.00251924	0.140032	-0.00334607	0.00141722	0.0205132	-0.000575082	0.00203166	0.777819
cg13600364	0.0284054	0.052787	0.591905	0.00341471	0.0296957	0.908724	-0.0361598	0.0425705	0.398039
cg13600373	0.00501899	0.00877177	0.568714	0.00316608	0.00493463	0.522856	-0.00432238	0.00707406	0.542818
cg13600420	-0.00621633	0.0142553	0.663891	-0.0137138	0.00801945	0.090901	0.0124427	0.0114963	0.282171
cg13600448	-0.00253359	0.00920326	0.783759	-0.00504479	0.00517736	0.332626	0.00632339	0.00742204	0.396622
cg13600461	0.000557105	0.0100427	0.955891	0.00660765	0.00564958	0.245439	-0.00125894	0.00809899	0.87684
cg13600477	0.00728671	0.00703903	0.303518	-0.00136365	0.00395986	0.731419	0.00542508	0.00567668	0.341945
cg13600480	-0.00271367	0.00365738	0.46015	7.0034e-05	0.00205749	0.972926	0.00582772	0.00294952	0.0514196
cg13600488	-0.00174258	0.0135593	0.898045	-0.00386453	0.00762789	0.613725	0.00812183	0.010935	0.459689
cg13600489	-0.000831888	0.00498989	0.86799	-0.00301048	0.0028071	0.286552	0.00448025	0.00402413	0.268699
cg13600493	0.0155217	0.023945	0.518587	-0.0172442	0.0134704	0.203975	-0.0105114	0.0193106	0.587638
cg13600494	-0.0215519	0.0148085	0.149249	0.00544926	0.00833064	0.514799	0.0245909	0.0119424	0.0425436
cg13600498	0.0183078	0.0123354	0.141464	-0.0119792	0.00693938	0.0879324	-0.0121914	0.00994798	0.223766
cg13600513	0.0157465	0.00677768	0.0225521	-0.00262298	0.00381284	0.493367	-0.0131765	0.00546591	0.0180786
cg13600537	0.0129081	0.0241718	0.594724	-0.0141845	0.013598	0.299846	0.00191789	0.0194935	0.921857
cg13600617	-0.00650048	0.0366617	0.859687	-0.0379274	0.0206243	0.0694124	-0.000857371	0.0295661	0.976934
cg13600622	-0.0141638	0.0137019	0.304204	0.00793871	0.00770813	0.305972	0.010472	0.01105	0.345976
cg13600632	0.0183124	0.0183421	0.320931	0.0085735	0.0103185	0.408367	-0.011804	0.0147922	0.4271
cg13600652	-0.0173277	0.015467	0.265741	0.0164957	0.00870109	0.0613813	0.0164606	0.0124735	0.190497
cg13600716	-9.47114e-05	0.0129401	0.994177	-0.0017616	0.00727955	0.809368	0.00139906	0.0104356	0.893668
cg13600755	0.00654677	0.00518459	0.210137	-0.0033721	0.00291663	0.250854	-0.00486216	0.00418116	0.248135
cg13600781	-0.00278851	0.00584891	0.634758	-0.00038298	0.00329035	0.907614	0.00541196	0.0047169	0.254454
cg13600826	-0.00394946	0.0107136	0.713311	0.00264121	0.00602699	0.662331	-0.000195931	0.00864003	0.981961
cg13600897	-0.0123276	0.0133403	0.358056	0.014029	0.00750467	0.0650149	0.00551427	0.0107584	0.609591
cg13600918	0.00714954	0.0411196	0.86238	0.0335632	0.0231321	0.150479	-0.024781	0.0331612	0.456951
cg13600947	0.0182596	0.0149195	0.22438	-0.0154487	0.00839306	0.0691614	-0.0131896	0.0120319	0.276078
cg13600984	0.0144083	0.0233883	0.539508	-0.0093729	0.0131573	0.478183	-0.0134129	0.0188616	0.478956
cg13601046	-0.0108452	0.0124162	0.384864	0.00233051	0.00698482	0.739463	0.00992524	0.0100131	0.32439
cg13601065	0.0138179	0.0150854	0.362271	-0.00444578	0.00848641	0.601732	-0.00386073	0.0121657	0.75176
cg13601079	0.00203371	0.00778302	0.794492	-0.00303173	0.0043784	0.490556	-0.00320816	0.00627667	0.61059
cg13601096	0.00397714	0.0134715	0.768542	0.00359316	0.00757852	0.636627	-0.0120936	0.0108642	0.268779
cg13601101	0.0136769	0.012633	0.282034	-0.0226226	0.00710679	0.00203527	-0.0082466	0.010188	0.420519
cg13601141	-0.000658358	0.0121467	0.956902	-0.00286474	0.0068332	0.6761	-0.00407416	0.00979577	0.678524
cg13601161	-0.00394755	0.00337146	0.244922	6.48859e-05	0.00189664	0.972789	0.00149471	0.00271894	0.583939
cg13601254	-0.00285329	0.00316683	0.370138	-0.000519319	0.00178152	0.771377	0.00445547	0.00255391	0.0846753
cg13601275	0.0108278	0.0154866	0.486352	-0.00748106	0.0087121	0.392923	-0.0166943	0.0124893	0.184891
cg13601309	-0.00872144	0.0135287	0.520882	-0.00263585	0.00761067	0.729946	0.0141367	0.0109103	0.198581
cg13601318	0.00275332	0.0155804	0.860151	-0.0019335	0.00876487	0.825936	0.0113675	0.0125649	0.368179
cg13601382	-0.0271884	0.0300481	0.368113	0.0223147	0.0169038	0.190345	0.0233633	0.0242325	0.337716
cg13601427	0.00256858	0.00561624	0.648587	0.000637473	0.00315946	0.840581	-0.00766155	0.00452926	0.0943914
cg13601472	0.0510656	0.0207081	0.0156737	-0.00551458	0.0116495	0.637159	-0.0505002	0.0167002	0.0032986
cg13601475	-0.00140033	0.00356432	0.695395	0.000444868	0.00200513	0.824952	0.00199437	0.00287447	0.489685
cg13601496	-0.000785981	0.00283986	0.782631	0.000365144	0.00159759	0.81976	0.00107591	0.00229023	0.639713
cg13601514	-0.0195722	0.0122744	0.114524	0.000793644	0.00690507	0.908767	0.00717941	0.0098988	0.470272
cg13601517	-0.00547152	0.00586259	0.353312	-0.00407254	0.00329805	0.220295	0.00730041	0.00472793	0.126279
cg13601550	-0.00650826	0.0168917	0.700982	-0.00551069	0.00950255	0.563505	0.0022365	0.0136224	0.869981
cg13601565	-0.00655138	0.0147049	0.657073	0.0198266	0.00827233	0.0187343	0.0126962	0.0118588	0.287374
cg13601569	0.0100523	0.0062048	0.108918	0.00177432	0.00349056	0.612546	-0.00991401	0.00500391	0.0507956
cg13601595	0.00650632	0.00742202	0.383162	-0.00302231	0.00417532	0.471144	-0.00430296	0.00598554	0.474179
cg13601597	0.0124715	0.00778693	0.112956	-0.00595927	0.0043806	0.177307	-0.0103589	0.00627983	0.102724
cg13601605	0.00458428	0.00637668	0.474166	-0.00208058	0.00358725	0.563454	0.00134454	0.00514252	0.794373
cg13601615	-0.0083463	0.0106126	0.433789	-0.00256896	0.00597019	0.668067	0.00328431	0.00855859	0.702126
cg13601623	0.00729163	0.00899933	0.420064	-0.013406	0.00506264	0.00964948	-0.00478454	0.00725758	0.511519
cg13601636	-0.00111273	0.0100152	0.911796	0.00269178	0.00563414	0.634045	-0.00104802	0.00807684	0.897066
cg13601645	-0.0216097	0.0682998	0.752479	0.00902431	0.0384226	0.814875	-0.000997941	0.0550809	0.985587
cg13601650	0.0418264	0.0207088	0.0465599	-0.0186317	0.0116499	0.113464	-0.0246334	0.0167007	0.143911
cg13601739	-0.00759958	0.0167419	0.651039	0.0138043	0.00941828	0.146421	0.00294348	0.0135016	0.827944
cg13601797	0.00985229	0.00755268	0.195592	-0.00382312	0.00424882	0.370764	-0.0106641	0.00609092	0.0835846
cg13601799	0.00205088	0.00765087	0.789303	-0.0041555	0.00430406	0.337041	-0.00130011	0.0061701	0.833617
cg13601827	0.00086711	0.00364352	0.812464	-0.000279716	0.00204969	0.891774	-0.00129616	0.00293834	0.660245
cg13601836	-0.008823	0.00776285	0.258913	-0.00189146	0.00436705	0.666024	0.0100142	0.00626041	0.113397
cg13601845	0.00251139	0.00210386	0.235914	-0.00139001	0.00118354	0.243495	-0.00292888	0.00169668	0.0879361
cg13601855	-0.0073095	0.0213644	0.733094	0.0120372	0.0120187	0.31941	0.00772025	0.0172294	0.655232
cg13601907	0.0171276	0.011541	0.141492	-0.0118383	0.00649251	0.0717604	-0.0154831	0.00930737	0.0998896
cg13601910	-0.0225309	0.0141538	0.115127	-0.00370544	0.00796231	0.642854	0.0125837	0.0114144	0.273384
cg13601925	-0.00154673	0.0152549	0.919478	0.0169006	0.00858179	0.0521692	-0.00496369	0.0123025	0.687615
cg13601936	0.00701262	0.0158149	0.658591	-0.00607867	0.00889682	0.496313	-0.0107	0.0127541	0.403854
cg13601951	0.0143031	0.0132755	0.284347	-0.0131559	0.00746822	0.0817343	-0.00928668	0.0107061	0.388154
cg13601952	-0.00845826	0.007173	0.241617	0.00656113	0.00403523	0.10766	-0.00200394	0.00578472	0.729884
cg13601957	-0.0480731	0.0238016	0.0465601	0.0206224	0.0133898	0.127235	0.0324308	0.019195	0.0947802
cg13601977	-0.0219727	0.0209013	0.296119	0.0107815	0.0117582	0.361769	0.0299505	0.016856	0.0791716
cg13601997	0.00428268	0.00383431	0.267168	-0.00102995	0.00215702	0.634242	-0.00156158	0.00309221	0.614863
cg13602017	-0.000904622	0.00870868	0.917513	-0.000310372	0.00489914	0.949635	0.00261907	0.00702318	0.710138
cg13602065	-0.00194808	0.00974706	0.842065	0.0077102	0.00548328	0.163331	0.00670186	0.00786059	0.396282
cg13602092	-0.00395782	0.00277385	0.157291	0.00036899	0.00156045	0.813642	0.00337973	0.00223699	0.13454
cg13602093	-0.0246078	0.0105117	0.0215736	0.00977379	0.00591344	0.102059	0.00537986	0.00847724	0.527378
cg13602193	0.00325369	0.00291868	0.268086	0.00150758	0.00164192	0.361124	-0.00127536	0.00235379	0.58935
cg13602201	-0.0191691	0.0106959	0.0766607	0.00303922	0.00601706	0.614795	0.0175826	0.00862578	0.0446205
cg13602232	0.00347983	0.00299445	0.24845	-0.00126099	0.00168455	0.456187	-0.00147157	0.0024149	0.543902
cg13602242	0.00868309	0.0130256	0.506821	-0.0137668	0.00732763	0.0637059	-0.00472638	0.0105046	0.653902
cg13602274	0.014402	0.0199557	0.472461	-0.0238749	0.0112262	0.0363438	-4.24361e-05	0.0160934	0.997902
cg13602343	-0.040984	0.0160918	0.0126699	0.00901842	0.00905256	0.321967	0.0322535	0.0129773	0.0149006
cg13602358	-0.00103837	0.0112911	0.926943	0.00123728	0.00635189	0.846023	0.00564093	0.00910578	0.537251
cg13602435	-0.0419819	0.0279617	0.136956	0.0269425	0.0157301	0.0903945	0.010726	0.0225499	0.635538
cg13602438	-0.00485485	0.00277291	0.0835855	0.00012811	0.00155992	0.93474	0.0042697	0.00223623	0.0595936
cg13602461	0.0116484	0.0127036	0.361772	-0.0109815	0.00714652	0.128099	-0.0142503	0.0102449	0.167867
cg13602478	0.00762241	0.00946702	0.422978	0.00108957	0.00532575	0.838385	-0.00354454	0.00763475	0.643646
cg13602484	-0.00103097	0.00482021	0.831149	-0.00115928	0.00271165	0.670084	-0.00018664	0.0038873	0.961819
cg13602490	-0.0119943	0.0153286	0.436108	-0.00200411	0.00862325	0.81678	0.0121027	0.0123619	0.330341
cg13602520	0.000818194	0.0168562	0.9614	0.0107348	0.00948259	0.260794	-0.00764398	0.0135938	0.575383
cg13602582	-0.00395548	0.0117511	0.737244	0.00334702	0.00661067	0.613952	0.00251732	0.00947676	0.791167
cg13602641	-0.00281308	0.00639589	0.661179	0.00376149	0.00359806	0.298792	0.000787591	0.00515802	0.879003
cg13602666	0.00373057	0.00634206	0.55794	-0.00464154	0.00356777	0.196787	0.00181482	0.0051146	0.723596
cg13602761	0.00489748	0.00842317	0.56249	0.00234453	0.00473852	0.622032	-0.001018	0.00679293	0.881229
cg13602798	-0.00946392	0.00634295	0.139391	0.00626534	0.00356828	0.0827169	0.00796704	0.00511532	0.123071
cg13602813	-0.00606933	0.0104897	0.564391	0.00430649	0.00590109	0.467532	0.00349643	0.00845953	0.680419
cg13602816	0.00802141	0.0186628	0.668424	-0.00595026	0.0104989	0.572377	0.00671002	0.0150508	0.656856
cg13602831	-0.0109975	0.0161351	0.497353	-0.00178352	0.00907695	0.844697	0.00111001	0.0130123	0.93222
cg13602897	-0.00788583	0.0122469	0.521371	-0.000835143	0.00688959	0.903804	-0.00109655	0.0098766	0.911858
cg13602921	0.00994888	0.019476	0.610795	-0.0242757	0.0109564	0.029387	0.0025829	0.0157065	0.86977
cg13602956	-0.00169234	0.00664615	0.79962	0.00318228	0.00373884	0.397083	-0.00416421	0.00535984	0.439358
cg13602967	0.0146332	0.00990984	0.143469	-0.00109114	0.00557486	0.845293	-0.0118698	0.00799186	0.141182
cg13602987	-0.00635772	0.0126047	0.61529	-0.00219544	0.00709086	0.757611	0.0049216	0.0101651	0.629514
cg13603001	0.0140515	0.0116229	0.230035	-0.00961584	0.00653857	0.145083	-0.013211	0.0093734	0.162361
cg13603028	0.00413171	0.0101697	0.685559	0.00276957	0.00572102	0.629557	-0.00186116	0.00820139	0.821022
cg13603062	-0.00187463	0.00458684	0.683789	-0.00167427	0.00258036	0.518185	0.00416352	0.00369909	0.263523
cg13603097	0.0215594	0.027134	0.429086	-0.00293921	0.0152644	0.847769	-0.00712966	0.0218824	0.745364
cg13603099	0.000869554	0.00361422	0.81045	0.00125337	0.00203321	0.539245	-0.000621521	0.00291471	0.831654
cg13603101	-0.00399025	0.0120589	0.741536	-0.00220672	0.00678381	0.745759	0.00489598	0.00972497	0.615954
cg13603113	-0.00596994	0.00386562	0.126214	0.00430015	0.00217464	0.0512359	0.0049091	0.00311746	0.119038
cg13603125	-0.00477832	0.0250274	0.849041	-0.00266392	0.0140794	0.850381	0.00742262	0.0201835	0.713969
cg13603142	-0.0128787	0.0132929	0.335374	0.00123013	0.00747802	0.869729	0.0132195	0.0107202	0.220923
cg13603171	-0.0242929	0.00995358	0.0167385	0.0078938	0.00559947	0.162265	0.0154201	0.00802714	0.0580852
cg13603203	0.00396169	0.0103077	0.701685	0.00586133	0.00579869	0.31498	-0.00560511	0.00831273	0.501963
cg13603214	0.000953219	0.00768538	0.901584	0.00597496	0.00432347	0.170598	0.00102289	0.00619793	0.869307
cg13603230	-0.0307303	0.0164945	0.0659078	0.0139674	0.00927914	0.135966	0.0145127	0.0133021	0.278356
cg13603253	0.0231897	0.0129343	0.0765484	-0.00020799	0.00727627	0.977263	-0.0161619	0.0104309	0.124996
cg13603288	-0.000960043	0.00858289	0.911202	0.00346129	0.00482837	0.475423	-0.00146682	0.00692173	0.83268
cg13603318	0.00480095	0.0930097	0.958954	0.059631	0.0523234	0.257628	-0.0554242	0.0750084	0.461999
cg13603325	0.0184793	0.020305	0.365352	-0.00958401	0.0114228	0.403807	-0.00700614	0.0163752	0.669841
cg13603332	-0.00937153	0.0159576	0.558574	0.00814554	0.00897705	0.366775	0.00230861	0.0128691	0.858057
cg13603387	0.000669128	0.0158216	0.966365	0.00309351	0.00890054	0.729027	0.0011047	0.0127594	0.93121
cg13603436	0.00337219	0.0141311	0.811962	-0.00124054	0.00794957	0.876363	-0.00353861	0.0113961	0.756934
cg13603445	-0.01255	0.00676136	0.0668991	-0.00256007	0.00380366	0.502738	0.00638921	0.00545275	0.244575
cg13603465	-0.00192394	0.0102709	0.851856	0.00612139	0.00577796	0.292402	-0.00460487	0.00828302	0.579712
cg13603473	-0.00379494	0.0145536	0.794912	0.00388669	0.00818727	0.636201	-0.00334283	0.0117369	0.77648
cg13603508	-0.00491329	0.0162897	0.763679	0.00319374	0.00916392	0.728317	0.00206106	0.013137	0.875704
cg13603510	-0.00164439	0.0052327	0.754099	-0.0038247	0.0029437	0.19736	0.00200569	0.00421995	0.635801
cg13603516	0.000325376	0.0119571	0.978354	-0.00140742	0.00672654	0.834766	-0.00264755	0.00964287	0.784321
cg13603551	-0.00153653	0.00971689	0.87473	-0.011666	0.00546631	0.0357106	0.00416667	0.00783626	0.59631
cg13603589	-0.0217081	0.0082906	0.0104583	0.00907546	0.00466394	0.0549738	0.014634	0.00668601	0.0313576
cg13603599	0.00201463	0.0082397	0.807431	-0.00292103	0.00463531	0.530274	0.000748064	0.00664497	0.910632
cg13603638	-0.0147955	0.0158623	0.353593	0.0150095	0.00892344	0.0962339	0.00881842	0.0127922	0.492476
cg13603651	-0.010219	0.0224282	0.649819	0.0151545	0.0126172	0.233048	0.0116897	0.0180874	0.519832
cg13603654	0.0111137	0.00901087	0.22084	-0.000154246	0.00506914	0.975797	-0.00907228	0.00726688	0.215297
cg13603674	-0.00669279	0.00874468	0.44618	-0.00371662	0.00491939	0.452035	0.00947454	0.00705222	0.182691
cg13603709	0.00154948	0.00228854	0.500206	-0.00171222	0.00128744	0.187095	0.000803622	0.00184561	0.664359
cg13603762	0.0167928	0.0119385	0.16319	-0.0059527	0.00671612	0.37794	-0.0023336	0.00962792	0.809071
cg13603764	0.0014776	0.0260887	0.954967	0.0225715	0.0146764	0.127777	0.0223067	0.0210394	0.292042
cg13603819	0.0377372	0.0475609	0.429725	-0.059743	0.0267558	0.0281832	0.0101769	0.0383558	0.791399
cg13603850	0.0135255	0.00819362	0.102482	-0.00480895	0.00460938	0.29977	-0.00638903	0.0066078	0.336341
cg13603859	-0.00211627	0.00548544	0.70061	-0.000867973	0.00308588	0.779185	0.00399571	0.00442377	0.368954
cg13603879	-0.0113141	0.0267885	0.673837	-0.000699864	0.0150701	0.963068	0.0262618	0.0216038	0.227498
cg13603903	0.000377212	0.0104748	0.971358	-0.00213464	0.00589271	0.718064	-0.0032483	0.00844752	0.701548
cg13603942	0.000655052	0.00650582	0.920036	0.000903094	0.0036599	0.805694	-0.00545161	0.00524667	0.301723
cg13603955	-0.000348898	0.0161989	0.982867	0.00842967	0.00911281	0.357566	-0.00466447	0.0130637	0.721935
cg13603967	0.000481259	0.00602026	0.936473	0.00444213	0.00338674	0.193179	-0.00184501	0.00485508	0.704882
cg13604008	-0.00198821	0.0113883	0.861822	-0.00234083	0.0064066	0.715737	0.00591408	0.0091842	0.521348
cg13604020	0.00267091	0.00331729	0.42298	0.000352909	0.00186617	0.850458	-0.003667	0.00267525	0.174073
cg13604047	-0.0084834	0.00702084	0.230276	-0.00143199	0.00394963	0.717831	0.00710985	0.00566201	0.212662
cg13604060	-0.00354764	0.0189914	0.852261	0.00289308	0.0106838	0.787208	0.00259585	0.0153158	0.865815
cg13604132	-0.00782931	0.00845698	0.357181	-0.00452969	0.00475754	0.343742	0.00571647	0.00682019	0.404287
cg13604150	0.0134741	0.012561	0.286444	0.00240927	0.00706628	0.73398	-0.0117006	0.0101299	0.251302
cg13604154	-0.0156831	0.0136612	0.25419	0.00568099	0.00768524	0.461817	0.0153532	0.0110172	0.167082
cg13604166	-0.022241	0.0147007	0.134008	0.0173356	0.00826997	0.0390371	0.0138872	0.0118555	0.244721
cg13604174	-0.00730194	0.0143188	0.611405	0.01074	0.00805515	0.185992	0.000264172	0.0115475	0.981802
cg13604223	-0.000336861	0.00256978	0.896018	0.00156969	0.00144565	0.280638	-0.000337462	0.00207242	0.871035
cg13604246	0.00262592	0.00323869	0.419745	-0.00339547	0.00182195	0.065824	-0.00249529	0.00261186	0.342101
cg13604265	-0.000840063	0.014404	0.95363	0.00149003	0.0081031	0.854542	-0.00870632	0.0116162	0.455628
cg13604273	-0.0137052	0.00661422	0.0412881	0.00540318	0.00372088	0.150149	0.00480143	0.00533408	0.370588
cg13604276	-0.00768116	0.00656468	0.245241	-0.00340717	0.00369301	0.358827	0.00761531	0.00529413	0.15398
cg13604344	0.0100222	0.0101012	0.323926	0.00035426	0.00568249	0.950437	-0.00853197	0.00814616	0.297902
cg13604434	0.0113741	0.0072458	0.120188	-0.00553463	0.00407618	0.178122	-0.0113232	0.00584343	0.0559726
cg13604445	0.0202474	0.0209655	0.33691	-0.00938458	0.0117943	0.42843	0.000448201	0.0169078	0.978914
cg13604462	0.00336024	0.0134336	0.803085	-0.0111638	0.00755718	0.143305	0.000468552	0.0108336	0.965604
cg13604523	0.0021933	0.00310973	0.482551	-0.000549934	0.00174941	0.754022	-0.000677249	0.00250787	0.787777
cg13604537	0.00691766	0.0113631	0.544294	-0.00193007	0.00639243	0.763442	-0.00784022	0.0091639	0.394649
cg13604553	-0.0420953	0.023803	0.080567	0.0313463	0.0133905	0.0215774	0.019487	0.0191961	0.312912
cg13604592	0.0108759	0.0228007	0.634588	-0.0282033	0.0128267	0.0306093	-0.00440578	0.0183878	0.811214
cg13604623	-0.00491213	0.00564212	0.386416	0.00399562	0.00317402	0.21153	0.00104922	0.00455013	0.818187
cg13604628	-0.0169366	0.0205034	0.411093	0.0201764	0.0115343	0.0838581	0.0157875	0.0165351	0.342394
cg13604643	-0.0195151	0.0135496	0.153465	0.0123433	0.00762246	0.109079	0.0186423	0.0109272	0.0916517
cg13604649	0.0133823	0.0212467	0.530479	0.0102391	0.0119525	0.394049	-0.00532093	0.0171345	0.756912
cg13604680	-0.00418206	0.0146597	0.776127	-0.00567575	0.00824695	0.493186	-0.00209994	0.0118225	0.859442
cg13604697	-0.010546	0.00966909	0.27849	0.000978238	0.00543942	0.857704	0.00305347	0.00779771	0.696344
cg13604742	0.0245017	0.0238374	0.306928	0.00571848	0.0134099	0.670868	-0.0349558	0.0192238	0.0725321
cg13604777	-0.000668999	0.00633729	0.916176	-0.00147126	0.00356509	0.680877	0.00129425	0.00511076	0.800694
cg13604782	-0.000675095	0.0129593	0.958577	-0.017792	0.00729037	0.0167445	0.0175049	0.0104511	0.0976244
cg13604794	-0.00591518	0.00417614	0.160306	0.00372846	0.00234932	0.116217	0.00422574	0.00336788	0.21302
cg13604811	0.00263584	0.00321837	0.415079	-0.00027466	0.00181052	0.879781	-0.000357389	0.00259548	0.890806
cg13604887	0.00428843	0.00288719	0.141156	-8.95121e-05	0.00162421	0.956179	-0.00190298	0.0023284	0.416046
cg13604909	0.0212978	0.0136055	0.121207	-0.0125413	0.00765387	0.105001	-0.0148311	0.0109722	0.180058
cg13604933	-0.143155	0.124218	0.252367	0.036506	0.06988	0.602744	0.0315977	0.100177	0.753216
cg13605024	-0.0246351	0.0170583	0.152368	-0.00630883	0.00959631	0.512685	0.00816337	0.0137568	0.554486
cg13605034	0.0135286	0.0194422	0.488427	-0.00439179	0.0109373	0.689029	-0.0127621	0.0156793	0.417949
cg13605142	0.00370947	0.00475452	0.437442	-0.00388534	0.00267469	0.150008	-0.00251579	0.00383432	0.513516
cg13605172	0.00580962	0.0051018	0.258011	-0.00184227	0.00287006	0.522671	-0.0068256	0.00411438	0.10081
cg13605300	0.00471676	0.00856858	0.58344	-0.00609586	0.00482032	0.209465	-0.00743247	0.0069102	0.285159
cg13605304	0.00888037	0.00813577	0.278127	-0.00251152	0.00457684	0.584619	-0.00276761	0.00656115	0.674223
cg13605325	-0.0442786	0.0214912	0.0424264	0.0286097	0.01209	0.0202358	0.0248826	0.0173317	0.154767
cg13605327	-0.0206744	0.0143738	0.154011	0.0160514	0.00808612	0.0503629	0.0169202	0.0115919	0.14807
cg13605338	0.0233979	0.0116068	0.0469713	-0.00631154	0.0065295	0.336476	-0.023269	0.00936039	0.01488
cg13605398	-0.011252	0.0106779	0.294973	0.00269771	0.00600691	0.654502	0.00683779	0.00861124	0.429375
cg13605404	0.0117163	0.0077578	0.134684	-0.00569175	0.00436421	0.19569	-0.0114634	0.00625634	0.07041
cg13605526	-0.0083687	0.00380286	0.0304738	0.00139163	0.00213933	0.517124	0.0051075	0.00306685	0.0995163
cg13605536	0.0144155	0.00739219	0.0544599	0.00123899	0.00415853	0.766477	-0.00502291	0.00596149	0.401839
cg13605578	0.00107465	0.0105315	0.918964	0.0027556	0.00592458	0.64304	-0.00383123	0.0084932	0.653071
cg13605579	0.00631809	0.00914805	0.491668	-0.002487	0.00514631	0.630154	-0.00523783	0.00737752	0.479665
cg13605615	0.00987405	0.00759341	0.196998	-0.000658011	0.00427173	0.877945	-0.00153104	0.00612376	0.803178
cg13605646	-0.0039262	0.0197662	0.843025	-0.00936656	0.0111197	0.40196	0.000539449	0.0159406	0.973083
cg13605670	-0.00651261	0.0079456	0.414708	-0.00140665	0.00446986	0.753763	0.00559166	0.00640779	0.38532
cg13605674	0.0246975	0.0114144	0.0332932	-0.00458814	0.00642128	0.476863	-0.0271448	0.00920526	0.00411837
cg13605690	0.00156472	0.00295997	0.59844	-0.00226202	0.00166515	0.177917	-0.00137222	0.00238709	0.56691
cg13605781	-0.0218447	0.0149483	0.147608	0.00578397	0.0084093	0.493447	0.0202041	0.0120552	0.0974186
cg13605912	-0.00325501	0.00434285	0.45562	-0.00289396	0.0024431	0.239501	0.00504997	0.00350232	0.153008
cg13605988	-0.0061569	0.0040062	0.128046	0.00462575	0.00225372	0.0431979	0.00416225	0.00323083	0.201141
cg13606015	-0.00243441	0.00494134	0.623523	0.00300298	0.00277979	0.28307	-0.00127716	0.00398498	0.749381
cg13606025	0.0331648	0.0218038	0.131957	-0.00968447	0.0122659	0.43199	-0.0316168	0.0175838	0.075717
cg13606210	0.038673	0.0354022	0.277749	-0.0232267	0.0199158	0.246778	-0.0382046	0.0285504	0.184418
cg13606255	-0.00994635	0.016811	0.555652	0.0122391	0.00945719	0.199115	0.00249724	0.0135574	0.854297
cg13606285	0.00198179	0.00367769	0.591386	0.000613228	0.00206892	0.767647	-0.00192627	0.0029659	0.517785
cg13606287	-0.0224324	0.0131322	0.0912483	0.014973	0.0073876	0.0458203	-0.000206271	0.0105905	0.984506
cg13606337	0.0104782	0.0200534	0.602672	-0.00290003	0.0112812	0.797748	-0.014559	0.0161722	0.370532
cg13606376	0.018491	0.0202841	0.364558	0.00263684	0.011411	0.817808	-0.0113754	0.0163583	0.488708
cg13606395	-0.0141152	0.00859516	0.104238	0.00408951	0.00483528	0.400059	0.0105447	0.00693163	0.131911
cg13606401	-0.00571387	0.010903	0.601598	-0.00104565	0.00613357	0.865038	0.00542248	0.00879281	0.539085
cg13606420	-0.000842949	0.00285189	0.768275	-0.00211129	0.00160435	0.19172	0.00068106	0.00229993	0.767859
cg13606421	0.00237722	0.00467841	0.612681	0.00142264	0.00263188	0.590238	0.00046302	0.00377294	0.902617
cg13606422	-0.00821968	0.0125107	0.51295	0.00412153	0.00703802	0.55969	0.018609	0.0100894	0.0686057
cg13606440	-0.0216939	0.0195696	0.270752	-0.00151046	0.0110091	0.891196	0.0108425	0.0157821	0.493943
cg13606495	-0.00417303	0.00751627	0.580216	-0.00278105	0.00422834	0.512498	0.00602814	0.00606155	0.322808
cg13606569	-0.00162095	0.00438246	0.712398	0.00286519	0.00246539	0.248421	-0.00227679	0.00353427	0.521178
cg13606592	0.012252	0.01525	0.423979	-0.00733761	0.00857901	0.394791	-0.00058907	0.0122985	0.96191
cg13606616	-0.000323169	0.00366667	0.929975	0.00134325	0.00206271	0.516669	-0.00238305	0.00295701	0.422549
cg13606629	0.0114664	0.00649762	0.0812063	-0.00298399	0.00365529	0.416583	-0.00311402	0.00524005	0.553909
cg13606691	-0.00429831	0.00690059	0.535024	-0.00393434	0.00388198	0.313704	0.00296841	0.00556503	0.595146
cg13606693	0.0020312	0.00838541	0.809185	0.00107484	0.00471728	0.820309	-0.0066681	0.00676248	0.32691
cg13606740	0.0249963	0.00949568	0.0100689	-0.0096663	0.00534187	0.0739029	-0.0224632	0.00765786	0.00430933
cg13606758	-0.000753467	0.0105522	0.943244	0.00210968	0.00593624	0.723178	-0.00297044	0.00850992	0.72791
cg13606800	-0.0148861	0.0131796	0.261873	0.00128705	0.00741428	0.8626	0.00368515	0.0106288	0.729662
cg13606825	0.00766512	0.00855205	0.372629	0.000605129	0.00481102	0.900203	-0.00627121	0.00689687	0.365771
cg13606889	0.029258	0.0233713	0.214049	0.00353417	0.0131477	0.788731	-0.0296578	0.018848	0.119311
cg13606916	0.0106758	0.0133759	0.427014	0.00374986	0.00752469	0.619531	-0.00676064	0.0107871	0.532512
cg13606920	-0.00479219	0.0107795	0.657764	0.00330757	0.0060641	0.586883	0.00256602	0.00869322	0.76858
cg13606988	0.0156006	0.00680739	0.0243947	0.000396204	0.00382955	0.917842	-0.0158431	0.00548987	0.00494663
cg13606990	0.00396281	0.0271176	0.884161	-0.0200805	0.0152552	0.191611	-0.0125951	0.0218692	0.566184
cg13606991	0.0033329	0.0370358	0.928506	-0.00160159	0.0208348	0.938907	-0.0301897	0.0298678	0.314991
cg13607055	0.00429445	0.00681092	0.530043	-0.0049803	0.00383154	0.197177	-0.00467932	0.00549272	0.396656
cg13607082	-0.0431054	0.0252561	0.0915226	0.0309219	0.014208	0.0323017	0.0268189	0.0203679	0.191471
cg13607138	0.00979342	0.0118188	0.409634	0.00243719	0.00664876	0.714856	0.000309064	0.00953136	0.974208
cg13607161	-0.00248234	0.0273237	0.927826	-0.0149688	0.0153712	0.332907	-0.0147988	0.0220354	0.503664
cg13607179	0.00860734	0.0203032	0.67268	-0.00188989	0.0114217	0.868971	-0.010558	0.0163736	0.520783
cg13607205	-0.000654217	0.00467649	0.889074	-2.66049e-05	0.0026308	0.991955	-0.00189271	0.00377139	0.617064
cg13607218	-0.0392011	0.0265773	0.143912	0.0342217	0.0149513	0.0245663	0.0283247	0.0214335	0.189876
cg13607226	-0.00992195	0.0103035	0.338293	-0.00235015	0.00579629	0.68616	0.0102953	0.0083093	0.218753
cg13607230	-0.0153238	0.0139854	0.276305	3.36974e-05	0.00786761	0.996593	0.0131972	0.0112786	0.24523
cg13607311	0.0252562	0.015248	0.101336	-0.0156824	0.00857789	0.0710231	-0.0108631	0.0122969	0.37951
cg13607316	0.00459185	0.00943791	0.627842	-0.00976804	0.00530937	0.0692921	-0.00845258	0.00761127	0.2699
cg13607323	0.00430382	0.0109937	0.696421	-0.00700345	0.00618458	0.260648	-0.00744143	0.00886593	0.40364
cg13607448	0.00408823	0.012024	0.73469	0.00375147	0.00676418	0.580619	-0.00618216	0.00969682	0.525483
cg13607473	-0.00127118	0.00317582	0.689963	-0.00117709	0.00178658	0.511773	0.000654107	0.00256116	0.799035
cg13607500	-0.0381411	0.0244985	0.123216	0.023142	0.0137818	0.0967916	0.0446293	0.019757	0.0264484
cg13607511	0.00188782	0.00183292	0.305955	-0.000843529	0.00103112	0.415606	-0.000346321	0.00147817	0.815323
cg13607512	0.0104092	0.00794762	0.193819	-0.0048443	0.004471	0.281654	-0.00366089	0.00640942	0.569389
cg13607544	0.00958185	0.0101926	0.349841	-0.00169116	0.00573393	0.768759	-0.00556925	0.0082199	0.499908
cg13607559	-0.0104304	0.00828853	0.211689	0.00544388	0.00466278	0.246266	0.00649769	0.00668435	0.333771
cg13607614	-0.0116902	0.0215317	0.588601	0.0173418	0.0121128	0.155899	0.0215073	0.0173644	0.21891
cg13607699	0.0077844	0.0150898	0.607283	0.00322172	0.00848888	0.705246	-0.00184537	0.0121693	0.879829
cg13607709	4.00901e-05	0.0055138	0.994216	0.00247543	0.00310183	0.427062	0.00155396	0.00444664	0.727603
cg13607825	-0.00553518	0.0121259	0.649213	-0.0010851	0.00682153	0.873991	-0.000455253	0.00977904	0.962978
cg13607935	-0.00212538	0.0140959	0.880507	0.00269647	0.00792977	0.734662	0.00278791	0.0113678	0.806857
cg13607953	-0.0139617	0.0143152	0.332177	0.00522994	0.00805314	0.517812	0.00434733	0.0115446	0.707433
cg13607993	0.026038	0.0285478	0.364303	-0.0133266	0.0160598	0.408969	-0.00372197	0.0230226	0.871952
cg13608005	-0.0149334	0.0313435	0.634981	0.0200414	0.0176325	0.258894	0.0258915	0.0252772	0.308599
cg13608073	0.00664917	0.00884251	0.454156	0.00234288	0.00497443	0.638858	-0.00822778	0.00713111	0.251822
cg13608094	0.00337857	0.0122575	0.783498	0.00459706	0.00689553	0.506788	-0.00557941	0.00988512	0.573951
cg13608166	-0.0177241	0.0307664	0.566079	0.0202023	0.0173079	0.246381	0.021383	0.0248118	0.391218
cg13608171	0.0283369	0.034581	0.414829	-0.0210185	0.0194538	0.283006	-0.0378134	0.0278881	0.178722
cg13608282	-0.0115382	0.0093272	0.219477	0.00406595	0.00524709	0.440551	0.00834191	0.00752199	0.270557
cg13608308	-0.00527381	0.00633223	0.407263	0.0031329	0.00356225	0.381624	0.00577855	0.00510667	0.260998
cg13608414	-0.0120639	0.0102917	0.244395	0.00446975	0.00578969	0.442245	0.00651855	0.00829984	0.434413
cg13608458	0.0117101	0.0130458	0.371924	0.00321641	0.00733901	0.662309	-0.0119234	0.0105209	0.260269
cg13608465	0.00602217	0.0248007	0.808728	-0.0196003	0.0139518	0.163707	-0.0140614	0.0200007	0.48395
cg13608491	0.00709724	0.00932785	0.448842	-0.00279653	0.00524745	0.595472	-0.00303943	0.00752251	0.687194
cg13608501	-0.00158473	0.0056524	0.779879	-0.00187368	0.0031798	0.55726	-0.000778843	0.00455842	0.864742
cg13608545	0.00857509	0.0187611	0.648788	-0.00499804	0.0105542	0.637028	-0.00891337	0.01513	0.557344
cg13608561	-0.00868346	0.00872746	0.322581	-0.00393635	0.0049097	0.424934	0.00560975	0.00703833	0.427655
cg13608600	0.00331436	0.00859424	0.70072	-0.000764107	0.00483476	0.874797	0.00254953	0.00693089	0.713899
cg13608623	0.0177257	0.0159843	0.270583	-0.0102277	0.0089921	0.258564	-0.00981732	0.0128907	0.448416
cg13608629	-0.00545436	0.0059886	0.364982	0.00156614	0.00336893	0.643209	0.00154045	0.00482955	0.750537
cg13608630	-0.000356013	0.0101049	0.971978	-0.00189151	0.00568459	0.740147	0.00412317	0.00814917	0.614193
cg13608647	-0.0322825	0.0208892	0.125961	0.0276868	0.0117514	0.0207721	0.0286379	0.0168463	0.0927961
cg13608684	0.0115061	0.00852054	0.180474	0.00217188	0.0047933	0.651626	-0.00167587	0.00687145	0.807905
cg13608716	0.0106406	0.0133324	0.427037	-0.00358053	0.00750027	0.634312	-0.00789694	0.010752	0.46469
cg13608726	0.00253341	0.0142847	0.859654	0.0140806	0.00803595	0.0833451	-0.00916325	0.01152	0.428583
cg13608733	-0.00263512	0.020148	0.896252	0.000378294	0.0113344	0.973453	0.00404988	0.0162485	0.803771
cg13608744	-0.0024628	0.00839822	0.770044	-0.00725417	0.00472448	0.12839	0.0047923	0.0067728	0.481141
cg13608821	-0.0074265	0.019955	0.710698	0.00992075	0.0112258	0.379328	0.00610275	0.0160928	0.705469
cg13608874	0.00869604	0.00692275	0.212502	-0.004497	0.00389445	0.251441	-0.00309447	0.0055829	0.580846
cg13608961	0.00118124	0.0090567	0.896537	0.00086451	0.00509492	0.865664	0.00222573	0.00730384	0.761313
cg13608979	-0.0103637	0.00786112	0.19093	-0.000887558	0.00442234	0.841413	0.00735789	0.00633966	0.249049
cg13609017	-0.0104583	0.0145923	0.475523	0.00907522	0.00820899	0.272053	0.00682888	0.011768	0.563254
cg13609040	-0.0253682	0.0186407	0.177142	0.0166013	0.0104865	0.117108	0.0214318	0.0150329	0.157628
cg13609053	0.00824257	0.00678673	0.227916	-0.0079742	0.00381793	0.0397335	0.00272843	0.00547321	0.619415
cg13609065	0.00490666	0.00804895	0.543751	-0.00407093	0.004528	0.371163	0.00163418	0.00649114	0.801837
cg13609089	0.00188686	0.0123311	0.878748	0.0083029	0.00693694	0.234669	-0.00659985	0.00994449	0.508698
cg13609167	0.0182024	0.0256301	0.479527	-0.0251429	0.0144184	0.0848085	-0.0110569	0.0206696	0.594091
cg13609233	0.0119574	0.013793	0.388426	-0.00753793	0.00775935	0.334074	-0.00590283	0.0111235	0.597034
cg13609285	0.0020776	0.0137514	0.880269	0.000373561	0.00773598	0.961599	-0.000600051	0.01109	0.956976
cg13609306	-0.00026639	0.0363531	0.99417	0.00890941	0.0204507	0.664193	0.0095476	0.0293172	0.745478
cg13609307	0.0481926	0.095739	0.616003	-0.0158751	0.0538588	0.7689	-0.0703062	0.0772095	0.365087
cg13609319	-0.00523477	0.0108963	0.632165	-0.00552491	0.0061298	0.369965	0.000748368	0.00878741	0.932332
cg13609344	0.00622992	0.0106584	0.560428	2.0191e-05	0.00599599	0.997321	-0.0057312	0.00859557	0.50673
cg13609353	0.00780831	0.00818602	0.34286	-0.00379853	0.00460511	0.411765	-0.00315569	0.00660168	0.633868
cg13609385	0.00634363	0.00885515	0.475722	-0.00270597	0.00498154	0.588414	-0.00730911	0.00714131	0.308977
cg13609457	0.0360486	0.0270112	0.185579	-0.0163844	0.0151954	0.283974	-0.0171457	0.0217834	0.433414
cg13609497	-0.00232175	0.00796796	0.771466	0.00187389	0.00448244	0.676964	-0.00456817	0.00642582	0.479087
cg13609534	-0.00426318	0.014663	0.771955	0.00384075	0.00824877	0.642682	-0.000791951	0.0118251	0.946761
cg13609539	-0.00889731	0.00553438	0.111622	0.00761784	0.00311341	0.0164737	0.006608	0.00446324	0.142427
cg13609544	0.0158596	0.0140985	0.26379	-0.00806171	0.00793121	0.312298	-0.012985	0.0113698	0.256636
cg13609584	0.00120429	0.00611871	0.844437	-0.000657421	0.00344213	0.848987	-0.00071499	0.00493448	0.885135
cg13609634	-0.0106611	0.0212813	0.617695	0.0144331	0.011972	0.231329	0.00181236	0.0171625	0.916148
cg13609645	-0.0193052	0.021105	0.362926	-0.00226799	0.0118728	0.848962	0.00960718	0.0170203	0.573932
cg13609648	0.0133651	0.00924158	0.151801	0.000960539	0.00519892	0.853859	-0.00960714	0.00745294	0.200881
cg13609690	0.00265737	0.0197832	0.893464	0.00254383	0.0111292	0.81975	0.00515303	0.0159543	0.747499
cg13609694	-0.00108266	0.0139619	0.938373	0.00175092	0.00785438	0.824131	0.00818199	0.0112597	0.469429
cg13609700	0.00285346	0.00854871	0.739362	-0.000680347	0.00480914	0.887834	0.00369404	0.00689417	0.593482
cg13609710	0.00197904	0.00737179	0.788995	-0.00166054	0.00414706	0.689857	-0.00347483	0.00594504	0.560437
cg13609714	0.0090364	0.0107233	0.401768	-0.0115562	0.00603248	0.0587689	-0.00792156	0.00864789	0.362253
cg13609723	-0.0049093	0.00396807	0.219419	4.92293e-05	0.00223227	0.982457	0.00339488	0.00320008	0.291752
cg13609797	-0.00536681	0.0274232	0.845309	0.0281741	0.0154271	0.0713202	0.000765714	0.0221156	0.972461
cg13609821	0.032192	0.0544344	0.555828	-0.0499365	0.0306225	0.106651	-0.0234955	0.043899	0.593897
cg13609861	0.0201421	0.00735289	0.00749974	-0.0101503	0.00413642	0.0161735	-0.00881998	0.00592979	0.140609
cg13609889	0.0123169	0.0131272	0.350763	0.00930476	0.0073848	0.211122	-0.0186007	0.0105865	0.0825152
cg13609937	0.00784839	0.00761576	0.305677	-0.00206865	0.00428431	0.630447	-0.00508019	0.00614179	0.410467
cg13609939	0.00701799	0.0219935	0.750439	-0.0144256	0.0123726	0.246904	-0.0103384	0.0177368	0.561519
cg13609948	0.0160047	0.0493974	0.746734	-0.0455148	0.0277889	0.105145	0.0144589	0.0398369	0.717542
cg13609973	-0.00919702	0.00818404	0.264272	0.000419721	0.004604	0.927576	0.00214463	0.00660008	0.746025
cg13610014	-0.00887892	0.0177906	0.619012	-0.00443465	0.0100082	0.658819	0.000448562	0.0143473	0.975132
cg13610026	-0.00828291	0.0149037	0.579833	0.00223813	0.00838418	0.790157	0.0100031	0.0120192	0.407592
cg13610055	0.00289947	0.0134338	0.829634	-0.0116666	0.00755728	0.126364	-0.00378119	0.0108338	0.727938
cg13610072	-0.00852523	0.00832655	0.308806	-0.00349017	0.00468417	0.458267	0.00856607	0.00671501	0.205551
cg13610104	0.00951047	0.0164235	0.564069	0.00684427	0.00923917	0.460863	-0.0147305	0.0132449	0.269201
cg13610108	-0.00131182	0.00309778	0.67302	0.000788035	0.00174268	0.652279	0.00106261	0.00249823	0.67166
cg13610122	-0.00250922	0.0114486	0.827041	-0.007538	0.0064405	0.245108	-0.00800118	0.00923281	0.388599
cg13610133	-0.00522204	0.0128866	0.686325	-0.00232066	0.00724943	0.749666	-0.00647704	0.0103925	0.534793
cg13610138	-0.0469267	0.0270359	0.0862379	0.0218299	0.0152093	0.154871	0.0235861	0.0218033	0.282416
cg13610168	-0.000530216	0.018917	0.977705	0.0054233	0.0106419	0.611641	0.0100103	0.0152558	0.513492
cg13610241	-0.00316006	0.00323324	0.331162	-0.000146832	0.00181889	0.935849	0.00254877	0.00260747	0.331101
cg13610262	0.0119463	0.0109542	0.278547	-0.00300971	0.0061624	0.626525	-0.00695007	0.00883413	0.433629
cg13610307	-0.0583416	0.0343416	0.0930029	0.0321191	0.0193191	0.100085	0.045142	0.027695	0.106808
cg13610329	0.00550965	0.0194206	0.777329	0.00383506	0.0109252	0.726435	0.00570416	0.0156619	0.716608
cg13610333	0.0103567	0.0220317	0.6395	0.00454316	0.0123941	0.714859	-0.00687392	0.0177676	0.699813
cg13610392	-0.0019505	0.00300133	0.517524	0.000345599	0.00168842	0.838306	0.00200588	0.00242045	0.409583
cg13610417	-0.0206806	0.0189251	0.277586	0.0186913	0.0106464	0.0827528	0.00920812	0.0152623	0.547898
cg13610422	0.0144672	0.0123239	0.243707	-0.00716655	0.00693288	0.304207	-0.00633596	0.00993866	0.525509
cg13610455	0.00272804	0.0203381	0.893613	0.00392904	0.0114413	0.73214	0.0088228	0.0164018	0.59204
cg13610457	0.00246618	0.00780013	0.752647	-0.00621345	0.00438803	0.16043	-0.00150794	0.00629048	0.811126
cg13610516	-0.00163722	0.0121424	0.893061	0.00044805	0.00683079	0.947856	0.000332594	0.00979231	0.972985
cg13610545	0.000995351	0.0135144	0.941461	0.00509206	0.00760262	0.504816	-0.00914434	0.0108988	0.403809
cg13610573	-0.00749985	0.0125048	0.550262	-0.0072254	0.00703466	0.30728	-0.00495905	0.0100846	0.624166
cg13610600	0.000548558	0.0151858	0.971269	-0.00823369	0.00854287	0.337876	-0.00144431	0.0122467	0.906397
cg13610695	-0.00484002	0.0110847	0.663479	-0.00270696	0.00623577	0.665314	0.00809467	0.00893931	0.367753
cg13610769	0.0167446	0.0137295	0.225985	-0.0124013	0.00772362	0.112064	-0.00728857	0.0110722	0.512141
cg13610835	-0.00621965	0.00841614	0.461934	0.00251594	0.00473457	0.59653	0.00655699	0.00678726	0.336748
cg13610873	0.0222692	0.00882345	0.0134671	-0.00397802	0.0049637	0.425122	-0.0138837	0.00711574	0.0543369
cg13610910	0.00212509	0.0179206	0.905885	-0.000124253	0.0100814	0.990195	-0.000470826	0.0144522	0.974087
cg13610930	0.00301354	0.0025068	0.232645	-0.00282719	0.00141022	0.0481689	-0.00107555	0.00202163	0.5961
cg13611006	0.0254864	0.0122296	0.0401631	-0.00989048	0.00687985	0.154219	-0.025109	0.00986264	0.0127045
cg13611065	0.00122147	0.00465446	0.793625	-0.00178534	0.0026184	0.497193	-0.00289757	0.00375362	0.442292
cg13611088	0.00886061	0.0256145	0.730256	-0.00914568	0.0144096	0.527334	-0.00838731	0.020657	0.685743
cg13611094	0.00323628	0.0114882	0.778855	-0.00275766	0.00646278	0.670677	-0.00257746	0.00926474	0.781534
cg13611173	0.0031025	0.00405761	0.446619	0.0029276	0.00228264	0.203137	-0.00389898	0.00327229	0.236768
cg13611226	-0.00479571	0.00234759	0.0441683	0.00143871	0.00132065	0.27906	0.00105998	0.00189323	0.577033
cg13611278	0.0102086	0.00836236	0.225546	0.00173533	0.00470431	0.713133	-0.0117888	0.00674388	0.0840628
cg13611318	-0.000702409	0.00297505	0.813923	-0.00102414	0.00167364	0.542222	5.92655e-05	0.00239925	0.980351
cg13611334	0.00582798	0.00788651	0.461954	0.00510074	0.00443662	0.253496	-0.00186125	0.00636013	0.770508
cg13611347	0.00060612	0.00271063	0.823598	0.00149494	0.00152489	0.329691	-0.00274501	0.00218601	0.212658
cg13611375	0.0121541	0.0176337	0.492539	-0.00423599	0.00991997	0.670447	0.00135873	0.0142208	0.924107
cg13611432	-0.00860183	0.0130313	0.51098	0.00349709	0.00733085	0.63456	0.00584191	0.0105092	0.579749
cg13611441	-0.00761092	0.0159852	0.635209	6.24995e-05	0.0089926	0.994471	0.0103988	0.0128914	0.422121
cg13611478	0.00398627	0.00764682	0.603515	0.00257866	0.00430178	0.550475	-0.0036739	0.00616684	0.552925
cg13611499	0.0100655	0.00523609	0.0579143	-0.00338245	0.00294561	0.254065	-0.00604707	0.00422269	0.155799
cg13611636	0.00337473	0.0119526	0.778367	-0.00519616	0.00672403	0.4418	0.00394829	0.00963927	0.683126
cg13611686	0.0118243	0.0122565	0.337414	-0.00957895	0.006895	0.168382	-0.0157539	0.00988435	0.114688
cg13611742	0.0038933	0.00684867	0.571211	0.00823272	0.00385277	0.0354856	-0.00291441	0.00552316	0.599102
cg13611783	-0.0016309	0.00386633	0.67422	0.00344289	0.00217503	0.117155	0.00112364	0.00311803	0.719466
cg13611785	0.00535485	0.010508	0.611654	-0.000874522	0.00591136	0.882741	-0.00812637	0.00847426	0.340305
cg13611854	0.00311012	0.0037484	0.409022	-0.00468848	0.00210869	0.0288413	0.00141203	0.00302293	0.641619
cg13611870	0.0281306	0.0294643	0.342419	-0.013507	0.0165754	0.417416	-0.0309093	0.0237617	0.196841
cg13611924	0.0190581	0.0177518	0.286045	0.00216399	0.0099864	0.828966	-0.0180937	0.0143161	0.20973
cg13611934	0.00263236	0.00295979	0.376313	-0.000531297	0.00166505	0.750444	-0.00270344	0.00238695	0.260571
cg13611971	0.0190057	0.0126427	0.13647	-3.7053e-05	0.00711225	0.995855	-0.0144866	0.0101958	0.159021
cg13611989	-0.00412563	0.00340835	0.229462	-0.00109267	0.0019174	0.570267	0.00509828	0.00274869	0.0670916
cg13611997	0.00429657	0.00931385	0.645754	-0.00223719	0.00523958	0.670474	0.000636079	0.00751122	0.932712
cg13612011	0.0195059	0.00877946	0.0289563	-0.0135921	0.00493895	0.00723855	-0.017147	0.00708026	0.0175697
cg13612012	0.00103265	0.00808151	0.898626	0.00116206	0.00454632	0.798874	-0.00378854	0.0065174	0.562579
cg13612017	-0.00958127	0.02176	0.660826	-0.00525541	0.0122413	0.668777	-0.0046788	0.0175485	0.790407
cg13612055	-0.167189	0.101275	0.102462	0.0597458	0.0569731	0.297304	0.128421	0.0816741	0.119584
cg13612083	-0.00429279	0.00264066	0.107726	0.00130251	0.00148553	0.383067	0.00362087	0.00212958	0.0927361
cg13612106	-0.00543462	0.00268044	0.0457432	0.000793473	0.0015079	0.600113	0.00545502	0.00216166	0.013479
cg13612175	-0.00397084	0.00540084	0.464226	0.00430476	0.00303829	0.160185	-0.000885036	0.00435555	0.839467
cg13612241	-0.00650586	0.011462	0.571802	0.00458311	0.00644806	0.47917	-0.00372693	0.00924364	0.687822
cg13612274	9.58503e-05	0.00215442	0.964618	-0.000402231	0.00121199	0.740799	0.000680484	0.00173745	0.696292
cg13612275	-0.0127615	0.0379304	0.737365	0.00595675	0.021338	0.780799	0.00380666	0.0305892	0.901257
cg13612295	-0.0128174	0.00547157	0.0214901	0.0037621	0.00307808	0.225001	0.00837225	0.00441259	0.0611763
cg13612316	0.00773619	0.0124022	0.534444	-0.014155	0.00697693	0.0456051	0.00893138	0.0100018	0.374391
cg13612317	0.0330746	0.026926	0.222704	-0.0227753	0.0151474	0.136397	-0.03962	0.0217146	0.0715788
cg13612338	0.00386148	0.00915745	0.674326	0.00349802	0.00515159	0.498972	-0.00350274	0.00738509	0.636503
cg13612365	-0.0114865	0.0162808	0.482414	0.0066467	0.00915892	0.470011	0.0107504	0.0131298	0.415202
cg13612396	0.0115279	0.00944895	0.22583	-0.0136697	0.00531558	0.0118614	-0.00761682	0.00762018	0.320361
cg13612409	0.00117631	0.00243831	0.630741	0.0003128	0.00137169	0.820163	-0.000337336	0.00196639	0.864198
cg13612423	-0.0106209	0.00945736	0.264585	0.00970239	0.00532031	0.0717196	0.00417488	0.00762696	0.585549
cg13612447	-0.000529944	0.00483283	0.912942	0.00185163	0.00271875	0.497686	-0.000396054	0.00389748	0.919299
cg13612480	7.62409e-05	0.00243647	0.97511	0.000569576	0.00137066	0.678787	-0.00125776	0.00196491	0.523823
cg13612483	-0.000150477	0.0223571	0.994646	-0.0125225	0.0125771	0.322245	-0.0193389	0.01803	0.286489
cg13612497	0.00852013	0.0164043	0.604844	-0.0111833	0.00922839	0.228933	-0.00180324	0.0132294	0.891902
cg13612524	-0.00399526	0.00574039	0.488334	0.00215183	0.0032293	0.506995	0.00244938	0.00462938	0.59812
cg13612530	-0.0157174	0.0151578	0.302715	0.006612	0.00852716	0.440253	0.017542	0.0122242	0.154949
cg13612543	-0.0115598	0.011198	0.304856	-0.000861547	0.00629952	0.891541	0.0070747	0.0090307	0.435567
cg13612583	0.00892684	0.0339399	0.793173	0.0247333	0.0190932	0.198689	-0.0341616	0.0273711	0.215425
cg13612595	0.0014272	0.00538335	0.791563	0.00181915	0.00302844	0.549645	0.00108465	0.00434144	0.803317
cg13612623	-0.00746433	0.0114494	0.516197	0.00975507	0.00644094	0.133598	0.00812581	0.00923343	0.381318
cg13612642	0.0169404	0.0091814	0.0685085	-0.0019005	0.00516507	0.713824	-0.00746683	0.00740441	0.31611
cg13612652	-0.0422773	0.0155772	0.00804646	-0.00106432	0.00876307	0.903617	0.0382039	0.0125623	0.00313334
cg13612734	0.0108627	0.0208495	0.603718	0.00403516	0.011729	0.731672	-0.0110027	0.0168142	0.514639
cg13612787	0.0061115	0.00623862	0.330053	0.00156304	0.00350959	0.657191	-0.00654766	0.00503119	0.196633
cg13612847	0.00691911	0.009279	0.457921	-0.000279641	0.00521997	0.957402	-0.00865035	0.00748312	0.250927
cg13612875	0.0279206	0.00853183	0.00154182	-0.0068597	0.00479965	0.156609	-0.00995924	0.00688056	0.15145
cg13612896	-0.000767991	0.00646758	0.905758	-0.00275306	0.00363839	0.45134	0.0029012	0.00521583	0.579515
cg13612922	-0.0061918	0.0181987	0.734521	0.00277944	0.0102378	0.786675	0.00400176	0.0146765	0.785773
cg13612929	0.00851448	0.0105865	0.423483	0.00401011	0.00595555	0.502558	-0.00128983	0.0085376	0.880274
cg13612931	-0.00441508	0.00838772	0.599999	0.00122001	0.00471858	0.796605	0.00173278	0.00676434	0.798443
cg13612936	-0.0102403	0.0106472	0.338886	0.00242003	0.00598969	0.687204	0.00984355	0.00858654	0.25485
cg13612949	-0.00817191	0.00656346	0.216531	-0.000296565	0.00369233	0.936172	0.00496805	0.00529315	0.350605
cg13612958	-5.47537e-05	0.00305431	0.985739	-0.000636383	0.00171823	0.712027	-0.000859733	0.00246317	0.727927
cg13613011	0.0072699	0.0152758	0.635359	0.0134436	0.0085935	0.121442	0.000603474	0.0123193	0.961045
cg13613044	0.0317	0.0270747	0.244937	-0.0235688	0.0152311	0.125478	-0.0241877	0.0218346	0.271085
cg13613073	0.00864602	0.00724788	0.236227	-0.000599022	0.00407735	0.883548	-0.00402552	0.00584511	0.492888
cg13613094	0.0240448	0.0156013	0.126983	-0.00649849	0.00877666	0.46108	-0.00281743	0.0125818	0.82335
cg13613146	0.000898678	0.00501208	0.858127	0.00381387	0.00281958	0.17976	-0.00146937	0.00404203	0.717117
cg13613173	-0.0133987	0.0183195	0.466553	0.0138447	0.0103058	0.182721	0.00628822	0.0147739	0.671454
cg13613174	-0.0021624	0.00755877	0.775514	-0.00237595	0.00425225	0.5778	0.00610268	0.00609583	0.319609
cg13613180	0.0230034	0.0226729	0.313187	-0.00445955	0.0127548	0.727476	-0.0139299	0.0182847	0.448268
cg13613210	-0.00139627	0.0031868	0.662395	0.000715447	0.00179276	0.690838	-0.00196191	0.00257002	0.44735
cg13613245	0.0549221	0.0359585	0.13038	-0.0236394	0.0202287	0.245829	-0.0680331	0.028999	0.0213011
cg13613260	-0.00872173	0.00814538	0.287309	0.000686489	0.00458225	0.881266	0.00756857	0.0065689	0.252477
cg13613280	-0.0119916	0.00391443	0.0029308	0.0034432	0.00220209	0.121626	0.00997728	0.00315682	0.00218231
cg13613317	0.00396259	0.00383859	0.304858	-0.00180441	0.00215943	0.405724	-0.000833239	0.00309566	0.788456
cg13613343	-0.00734202	0.00855799	0.393352	0.00820953	0.00481436	0.0918064	0.00159908	0.00690165	0.817331
cg13613346	0.0182247	0.0396032	0.646561	0.0197084	0.0222791	0.37886	-0.0380611	0.0319383	0.236693
cg13613439	0.0198477	0.0281204	0.482236	-0.0107364	0.0158194	0.499181	-0.0485376	0.0226779	0.0351956
cg13613450	-0.0569307	0.0215697	0.00987905	0.00835045	0.0121342	0.493216	0.0354098	0.017395	0.0449022
cg13613452	-0.024612	0.0183897	0.184349	0.0225364	0.0103453	0.032143	0.00190438	0.0148305	0.898128
cg13613456	-0.0220991	0.0144609	0.130178	0.00467028	0.00813511	0.567423	0.00505401	0.0116621	0.665844
cg13613532	-0.000457807	0.00397202	0.908512	-0.00239011	0.00223449	0.287807	-0.00240266	0.00320326	0.455286
cg13613634	0.0101798	0.0160756	0.528272	-0.00218985	0.00904345	0.809249	0.00800795	0.0129643	0.538429
cg13613682	-0.000791407	0.00506693	0.876253	0.0024984	0.00285044	0.383231	-0.0023367	0.00408626	0.568937
cg13613748	0.000758456	0.00216368	0.726801	-0.00137979	0.0012172	0.260159	0.000592403	0.00174492	0.735069
cg13613789	0.00850388	0.00978583	0.387295	0.00905398	0.0055051	0.103735	-0.00734381	0.00789186	0.354719
cg13613793	0.00115481	0.00687167	0.86694	-0.00380769	0.00386572	0.327425	0.00268574	0.00554171	0.629177
cg13613815	-0.0217536	0.0312518	0.488281	-0.00964636	0.017581	0.584662	0.0163727	0.0252033	0.517684
cg13613823	0.00349598	0.00783511	0.656592	0.00138736	0.0044077	0.753717	0.00231873	0.00631868	0.714558
cg13613853	0.00425397	0.00242277	0.0827202	-0.000733021	0.00136295	0.592107	-0.00424324	0.00195386	0.032663
cg13613869	0.0335243	0.0214434	0.121677	0.00569382	0.0120631	0.638135	-0.0123612	0.0172932	0.476689
cg13613891	-0.012229	0.00813595	0.136526	0.00830396	0.00457694	0.0731592	0.00667517	0.0065613	0.311872
cg13613911	0.00980618	0.00683394	0.154978	-0.00867909	0.00384448	0.0265373	-0.00276626	0.00551128	0.617016
cg13613965	0.00296129	0.0278961	0.91571	0.0302326	0.0156932	0.0573861	0.00786329	0.022497	0.727559
cg13613976	-0.00455606	0.0101774	0.655534	-0.00464073	0.00572537	0.419885	0.013722	0.00820763	0.0982301
cg13613983	-0.000581394	0.00393214	0.882806	-0.00182278	0.00221205	0.412234	9.1869e-05	0.0031711	0.976956
cg13613991	-0.0208583	0.0135569	0.127621	0.00584953	0.00762653	0.445208	0.019253	0.010933	0.0818363
cg13614036	0.00489822	0.0124558	0.69512	-0.0046733	0.0070071	0.506618	-0.00462295	0.0100451	0.646533
cg13614045	0.000628614	0.0025501	0.805886	0.00120177	0.00143458	0.404541	-0.00188055	0.00205655	0.363082
cg13614060	-0.00152947	0.00793226	0.847562	0.00650071	0.00446236	0.148859	-0.00347047	0.00639703	0.588885
cg13614083	-0.0171998	0.0158182	0.27996	-0.000295984	0.00889866	0.973544	0.00998462	0.0127567	0.435981
cg13614094	-0.0053936	0.00764373	0.482351	-0.000156158	0.00430004	0.971116	0.00672365	0.00616434	0.278473
cg13614103	0.0171512	0.0103509	0.101211	-0.00302816	0.00582298	0.60439	-0.0139061	0.00834757	0.0994169
cg13614179	-0.0222376	0.021874	0.312219	0.00685017	0.0123054	0.579208	0.01537	0.0176404	0.386047
cg13614181	-0.00472413	0.0088431	0.594586	0.0123439	0.00497476	0.0150596	0.00069181	0.00713159	0.92295
cg13614229	-0.00271261	0.0091683	0.768053	-0.000677186	0.0051577	0.895851	0.0023965	0.00739385	0.746642
cg13614261	-0.0034378	0.00987861	0.728697	-0.00407347	0.00555729	0.465577	0.00127187	0.00796668	0.873536
cg13614264	0.00232977	0.0101236	0.818543	-0.00560605	0.00569514	0.327733	0.00166311	0.00816429	0.83907
cg13614383	0.012734	0.0200638	0.527346	-0.00647012	0.0112871	0.568001	-0.0159496	0.0161806	0.327067
cg13614395	-0.00509316	0.0113846	0.655744	0.00262019	0.00640449	0.683483	0.00455625	0.00918119	0.620992
cg13614409	-0.000719191	0.00740242	0.922831	0.00105079	0.00416429	0.801393	-0.00214162	0.00596974	0.720675
cg13614440	0.00268014	0.0129951	0.837095	0.00532701	0.00731048	0.4682	0.00674041	0.01048	0.521845
cg13614468	0.00189596	0.00353176	0.592786	-0.000152115	0.00198682	0.939152	-0.00281913	0.00284821	0.325087
cg13614477	0.0173657	0.00806479	0.0341296	-0.0109522	0.00453691	0.0179238	-0.0100731	0.00650391	0.125152
cg13614504	-0.0107554	0.00982275	0.276634	0.00499354	0.00552587	0.368726	0.013833	0.00792163	0.0843847
cg13614539	0.0130069	0.0156707	0.408856	-0.00874175	0.00881568	0.3242	-0.00506728	0.0126378	0.689453
cg13614579	-0.000419224	0.00270198	0.877067	-0.00158132	0.00152002	0.301137	0.00312193	0.00217903	0.155607
cg13614586	0.0134052	0.0105303	0.206483	0.000245148	0.00592388	0.967088	-0.00920059	0.00849221	0.281688
cg13614606	-0.0101294	0.0122807	0.411778	-0.00114403	0.00690859	0.868869	0.010741	0.00990384	0.281197
cg13614617	-0.00231635	0.0324295	0.943226	-0.0236493	0.0182434	0.198374	0.000147877	0.026153	0.995502
cg13614628	-0.0178411	0.0142264	0.213247	0.0114919	0.00800316	0.154697	0.00378875	0.011473	0.742037
cg13614631	-0.00185857	0.011092	0.867328	0.00525203	0.0062399	0.402326	-0.0104118	0.00894524	0.2477
cg13614651	0.00686882	0.0113052	0.545084	0.0041379	0.0063598	0.517038	0.00334813	0.00911713	0.714357
cg13614712	0.0186682	0.0131558	0.159553	-0.00155082	0.00740089	0.834524	-0.0184435	0.0106096	0.0857647
cg13614715	0.00200885	0.00932698	0.829987	-0.000234989	0.00524697	0.964383	0.00325754	0.00752182	0.666055
cg13614738	-0.0175277	0.014032	0.215048	0.0041728	0.00789379	0.598448	0.0127403	0.0113162	0.263399
cg13614741	0.0180168	0.0263591	0.496142	0.00639145	0.0148285	0.667542	-0.0244908	0.0212575	0.25251
cg13614752	0.00929694	0.0261388	0.722965	-0.00846236	0.0147046	0.56648	-0.0116615	0.0210799	0.581573
cg13614753	0.00221908	0.00304856	0.468668	-0.00130742	0.00171499	0.447964	-0.000847283	0.00245854	0.731225
cg13614812	0.0044496	0.00837717	0.596694	0.00135954	0.00471264	0.773676	-0.00590292	0.00675583	0.384715
cg13614819	0.00155477	0.0111875	0.8898	0.00256124	0.00629363	0.685063	0.00255002	0.00902226	0.778143
cg13614822	-0.0390606	0.0302898	0.2007	0.0325633	0.0170398	0.0593733	0.0381943	0.0244274	0.121632
cg13614946	0.0036086	0.00383184	0.348994	-0.000578598	0.00215563	0.789032	-0.00514948	0.00309021	0.0993185
cg13614962	-0.00317191	0.00924749	0.732444	0.0103912	0.00520225	0.0489752	0.00072588	0.0074577	0.922691
cg13614987	-0.0140922	0.015627	0.369719	0.0147095	0.00879111	0.0979601	0.0085329	0.0126025	0.500195
cg13615021	-0.000949959	0.00737718	0.897844	-0.000702017	0.00415009	0.866075	0.00291807	0.00594939	0.625057
cg13615027	-0.0180449	0.0252148	0.47617	-0.00815223	0.0141848	0.567001	0.0260022	0.0203347	0.204478
cg13615036	0.000880637	0.00289231	0.76151	-0.00028993	0.00162709	0.858998	-2.76702e-05	0.00233252	0.990563
cg13615044	-0.00340603	0.00394412	0.390254	-0.000199778	0.0022188	0.928468	-0.000700652	0.00318077	0.826183
cg13615058	-0.000258745	0.00311997	0.934101	0.00015479	0.00175516	0.929932	-0.000502472	0.00251612	0.842192
cg13615075	-0.0128598	0.0078869	0.106689	-0.000468778	0.00443684	0.916104	0.00726378	0.00636045	0.256651
cg13615077	-0.000723818	0.00595894	0.903607	-0.00177265	0.00335225	0.598326	0.00307529	0.00480563	0.523936
cg13615100	0.012138	0.01702	0.477698	-0.00243574	0.00957472	0.799807	-0.0202419	0.0137259	0.143982
cg13615109	0.00877851	0.00711897	0.220932	-0.00373625	0.00400483	0.353495	-0.00277121	0.00574114	0.630554
cg13615136	0.00538865	0.023286	0.817551	-0.00841569	0.0130997	0.522322	0.00672	0.0187792	0.721348
cg13615171	-0.00230681	0.00289896	0.428401	-0.000465674	0.00163083	0.775923	0.000343667	0.00233789	0.883481
cg13615172	0.00604631	0.00997659	0.546097	0.00220426	0.00561241	0.695489	0.00578467	0.0080457	0.474127
cg13615184	0.00033686	0.00739661	0.963782	-0.000736184	0.00416102	0.859989	-0.00285089	0.00596506	0.633925
cg13615187	0.00105283	0.00277803	0.705644	0.00135475	0.0015628	0.388451	-0.00135616	0.00224036	0.546571
cg13615285	-0.00394763	0.0128771	0.759927	-0.000677942	0.00724413	0.925659	0.00238457	0.0103849	0.818939
cg13615322	0.0226875	0.0264426	0.393311	0.0149738	0.0148755	0.316978	-0.0338983	0.0213248	0.115634
cg13615337	-0.000615862	0.0107442	0.954424	0.00599377	0.00604423	0.324182	0.00691344	0.00866473	0.427162
cg13615341	0.000322926	0.0222258	0.988442	0.0147467	0.0125033	0.241518	-0.00921158	0.0179241	0.608641
cg13615350	0.0101207	0.0180012	0.575442	-0.0105773	0.0101267	0.299218	0.0077357	0.0145172	0.595517
cg13615360	0.00999987	0.00762904	0.193468	-0.00663029	0.00429178	0.12609	-0.00631317	0.0061525	0.307749
cg13615367	-0.0240119	0.0138699	0.0870407	0.0174845	0.00780265	0.0276433	0.0192138	0.0111855	0.0894858
cg13615402	-0.0387611	0.0172314	0.0270685	0.0183702	0.00969364	0.0614812	0.0216723	0.0138964	0.122579
cg13615467	0.0030605	0.0115497	0.791662	-0.0010424	0.00649737	0.872919	-0.00659539	0.00931433	0.480827
cg13615491	0.00256634	0.00467306	0.584323	-0.00254645	0.00262886	0.335468	0.00065411	0.00376862	0.862618
cg13615530	0.0147851	0.0142769	0.303329	0.00472503	0.00803159	0.557887	-0.0140178	0.0115137	0.226787
cg13615555	0.000572744	0.0118171	0.961458	-0.00394797	0.00664782	0.554173	-0.00702778	0.00953001	0.462887
cg13615590	0.0127459	0.0300593	0.672618	-0.00323346	0.0169101	0.848814	0.0172242	0.0242416	0.479324
cg13615592	-0.0132085	0.0132068	0.320085	0.00987416	0.00742957	0.187393	0.00362691	0.0106507	0.734296
cg13615632	-0.0189573	0.0109408	0.0867731	-0.0104495	0.00615484	0.0932098	0.0113958	0.00882329	0.200009
cg13615770	-0.00390372	0.0126177	0.757787	0.00828607	0.00709819	0.246334	0.00377082	0.0101756	0.711877
cg13615771	0.0435109	0.0291656	0.13944	-0.0370145	0.0164074	0.0266399	-0.0294652	0.0235208	0.21374
cg13615839	0.00405452	0.0170215	0.812299	0.00211983	0.00957558	0.825329	0.000206226	0.0137271	0.988049
cg13615963	-0.0030691	0.0169244	0.856532	0.00372528	0.00952098	0.696577	0.0147811	0.0136488	0.28189
cg13615966	2.23514e-05	0.0138078	0.998712	0.0105715	0.00776767	0.177122	0.0157901	0.0111354	0.159842
cg13615969	0.00785395	0.0193633	0.686048	0.0095412	0.010893	0.38355	-0.0102443	0.0156157	0.513577
cg13615971	0.0185615	0.0275312	0.502014	0.0146151	0.0154879	0.348025	-0.0114436	0.0222028	0.607603
cg13615983	0.0124386	0.00943788	0.191065	-0.000198955	0.00530935	0.970196	-0.00412137	0.00761125	0.58959
cg13615994	-0.0400899	0.0163701	0.0163809	0.016882	0.00920915	0.0702765	0.0266863	0.0132018	0.0463832
cg13615998	0.00580565	0.0140099	0.679627	0.0076593	0.00788136	0.333895	0.00218271	0.0112984	0.847273
cg13616033	-0.0179052	0.0222938	0.424129	-0.00934213	0.0125416	0.458391	0.0272759	0.017979	0.132954
cg13616124	0.00452477	0.0036992	0.224644	-0.000122231	0.00208101	0.9533	-0.00496773	0.00298325	0.0995529
cg13616132	0.0141394	0.0173626	0.417716	-0.00609386	0.00976749	0.534369	-0.00259911	0.0140022	0.853184
cg13616144	-0.0298977	0.00970173	0.00277409	0.0152284	0.00545779	0.00650132	0.021862	0.00782404	0.00642852
cg13616146	-0.017371	0.00942229	0.0687259	-0.00134679	0.00530058	0.800045	0.0233254	0.00759868	0.0028764
cg13616156	-0.00716713	0.01096	0.514918	-0.00685761	0.00616562	0.269173	0.0116417	0.00883875	0.191338
cg13616160	0.00202809	0.00755807	0.789092	-0.00051802	0.00425185	0.903318	0.000724501	0.00609526	0.905664
cg13616190	-0.0021831	0.0237031	0.926834	-0.0184992	0.0133344	0.168968	-0.00761512	0.0191155	0.691354
cg13616204	-0.0081004	0.0151292	0.59376	-0.00167789	0.00851104	0.844186	0.011604	0.012201	0.344268
cg13616215	-0.00364746	0.0179713	0.839651	-0.00771348	0.0101099	0.447596	0.0134707	0.0144931	0.355284
cg13616221	-0.00514541	0.00250786	0.0432757	0.0027179	0.00141082	0.057387	0.00233777	0.00202248	0.250966
cg13616262	0.0346504	0.0195554	0.079993	-0.0171166	0.011001	0.123446	-0.0187533	0.0157706	0.237699
cg13616314	0.0475495	0.0614784	0.441411	0.0786287	0.0345851	0.025518	-0.0479806	0.0495797	0.335916
cg13616427	0.015221	0.00967648	0.119435	-0.00213754	0.00544358	0.695545	-0.0132529	0.00780367	0.0931099
cg13616508	0.00220692	0.0135933	0.871413	0.000550271	0.00764701	0.942804	0.00769587	0.0109624	0.484582
cg13616628	0.00343535	0.00592697	0.563709	-0.000540486	0.00333426	0.871611	-0.00837414	0.00477985	0.0833859
cg13616735	0.00255721	0.00850199	0.764319	0.00687266	0.00478286	0.154407	-0.00110962	0.00685649	0.87182
cg13616912	-0.00326878	0.00438736	0.458299	-0.000513491	0.00246814	0.83569	0.00186603	0.00353822	0.599294
cg13616930	0.000428328	0.00771989	0.955883	-0.00389412	0.00434289	0.37243	0.00606919	0.00622577	0.332401
cg13616945	-0.00584516	0.00967977	0.547549	0.00290331	0.00544543	0.595312	-0.00151826	0.00780632	0.846255
cg13616963	0.00152907	0.00247589	0.538501	-0.000402035	0.00139283	0.773555	-0.00125304	0.0019967	0.531977
cg13617035	0.0102834	0.00729811	0.16247	0.00132659	0.00410561	0.7474	-0.00407025	0.00588562	0.491099
cg13617074	-0.00217607	0.0115112	0.850513	-0.00473437	0.00647572	0.466731	0.00784386	0.00928329	0.400514
cg13617087	0.00507748	0.00888657	0.569259	0.00187638	0.00499921	0.708345	-0.00139359	0.00716664	0.846284
cg13617132	0.0129318	0.0113153	0.256307	-0.00236848	0.00636551	0.71076	-0.0120448	0.00912531	0.190401
cg13617154	0.011358	0.0124435	0.363947	-0.0166096	0.00700017	0.019913	0.00106278	0.0100351	0.915907
cg13617155	-0.025491	0.0147891	0.0884106	0.0110874	0.00831975	0.186203	0.0188138	0.0119268	0.11841
cg13617192	-0.000802215	0.0187006	0.965884	0.00600888	0.0105202	0.569387	-0.000391574	0.0150813	0.979347
cg13617198	-0.000136921	0.00224418	0.951493	-0.00286155	0.00126248	0.0259537	0.00107971	0.00180984	0.552374
cg13617202	0.00234635	0.00769772	0.761255	0.00196017	0.00433041	0.651952	-0.00219084	0.00620789	0.725027
cg13617204	-0.00127695	0.00404532	0.753034	0.00293582	0.00227572	0.200528	0.00313414	0.00326238	0.339431
cg13617209	-0.0276887	0.0186427	0.141182	0.018783	0.0104876	0.0768563	0.016362	0.0150345	0.27954
cg13617225	-0.00294412	0.00733509	0.689152	-0.00945399	0.00412642	0.0244325	0.000199402	0.00591544	0.973188
cg13617235	-0.0021148	0.0187927	0.910666	-0.0104601	0.010572	0.325269	0.0159544	0.0151555	0.295458
cg13617248	0.000603485	0.00592536	0.919117	0.00110426	0.00333336	0.74125	-0.00228804	0.00477855	0.633299
cg13617301	-0.00547911	0.0106347	0.607742	0.0116191	0.00598262	0.0554315	0.000221574	0.00857642	0.979449
cg13617355	-0.0126179	0.0143102	0.380404	0.0011678	0.0080503	0.885004	0.0129143	0.0115405	0.266278
cg13617376	-0.0159867	0.00737115	0.03289	0.00299163	0.0041467	0.472614	0.0117393	0.00594452	0.0515365
cg13617411	-0.000863174	0.00454943	0.849971	0.00284264	0.00255932	0.269829	-0.00020019	0.00366892	0.956614
cg13617432	0.00956544	0.00861511	0.269997	-0.00528356	0.0048465	0.278715	-0.0065348	0.00694772	0.349592
cg13617441	-0.00175949	0.0157228	0.911161	-0.00462802	0.008845	0.602171	-0.00896407	0.0126798	0.481527
cg13617521	0.00443561	0.0200421	0.825378	0.000618043	0.0112748	0.956414	-0.00752064	0.0161631	0.642909
cg13617534	0.00949229	0.00989745	0.340247	-0.00614648	0.00556789	0.272745	-0.00777106	0.00798187	0.333023
cg13617535	0.00906327	0.0114314	0.43008	0.0016149	0.00643084	0.802329	-0.0110966	0.00921896	0.232056
cg13617561	-0.0036192	0.00846793	0.670168	0.0020809	0.0047637	0.663347	0.00447016	0.00682902	0.514504
cg13617591	0.00244231	0.0145088	0.866722	0.000638977	0.00816206	0.937784	0.00825303	0.0117008	0.482526
cg13617603	-0.0081805	0.0266043	0.759224	-0.00773006	0.0149664	0.606852	0.00248863	0.0214552	0.907932
cg13617604	0.00657703	0.00895932	0.464908	-0.00718664	0.00504014	0.157565	0.000101447	0.00722531	0.988831
cg13617705	-0.00101761	0.00207843	0.625674	0.000102028	0.00116924	0.93067	0.000565736	0.00167616	0.736558
cg13617714	0.00166349	0.0132238	0.900191	-0.00670946	0.00743916	0.369653	-0.00108355	0.0106644	0.919311
cg13617733	0.00991093	0.0274892	0.719338	-0.0206298	0.0154643	0.185758	-0.0076308	0.0221689	0.731537
cg13617750	0.0165984	0.0200496	0.410066	-0.000281284	0.0112791	0.980162	-0.024576	0.0161692	0.132239
cg13617753	0.0192699	0.0163164	0.240891	-0.00760491	0.00917892	0.409697	-0.0127177	0.0131585	0.336535
cg13617759	-0.0199671	0.0200369	0.321828	0.00918425	0.0112719	0.41747	0.0149109	0.0161589	0.35874
cg13617776	0.0110453	0.0191172	0.564947	-0.00779018	0.0107545	0.470832	-0.0191503	0.0154172	0.217602
cg13617782	0.00388713	0.00373382	0.3008	-0.000767957	0.00210049	0.715565	-0.00230783	0.00301116	0.445548
cg13617795	-0.00685501	0.0207821	0.742324	-0.000176683	0.0116911	0.987978	-0.00631375	0.0167599	0.707322
cg13617812	0.0144297	0.0296776	0.628067	-0.0182321	0.0166954	0.277898	-0.00485143	0.0239337	0.839852
cg13617824	-0.00118425	0.00967237	0.902842	0.000295136	0.00544127	0.956871	-0.00510249	0.00780036	0.514791
cg13617889	0.00654399	0.0133368	0.624924	-0.000985895	0.00750274	0.895766	-0.00801202	0.0107556	0.458377
cg13617904	-0.00418319	0.0104087	0.68877	0.00639067	0.00585548	0.27818	-0.00416839	0.00839414	0.620765
cg13617964	-0.0108064	0.0116964	0.358152	0.00348551	0.00657991	0.597687	0.0048765	0.00943266	0.606513
cg13618045	0.00810135	0.00385882	0.0387438	0.00108797	0.00217081	0.617539	-0.0086611	0.00311197	0.00663236
cg13618111	-0.00118051	0.00975179	0.903933	-0.000832437	0.00548594	0.879752	0.00501216	0.0078644	0.525628
cg13618137	-0.0016729	0.00286056	0.560221	0.00237391	0.00160923	0.143859	0.00110735	0.00230692	0.632452
cg13618141	0.0331044	0.016934	0.0538799	-0.00992992	0.00952634	0.300198	-0.0178253	0.0136565	0.195327
cg13618145	-0.023568	0.0220712	0.288626	0.00418515	0.0124163	0.736897	0.0236783	0.0177995	0.186985
cg13618190	-0.00568005	0.0162853	0.728114	-0.00242005	0.00916141	0.792299	0.0183269	0.0131334	0.166517
cg13618276	0.039208	0.023973	0.105641	-0.0121348	0.0134862	0.370771	-0.0264792	0.0193332	0.174412
cg13618342	0.00323434	0.00456726	0.480786	-0.00302001	0.00256935	0.243117	-0.00288299	0.0036833	0.435968
cg13618372	-0.0216364	0.0198946	0.279868	0.0105525	0.0111919	0.34842	0.0151154	0.0160441	0.348805
cg13618433	-0.0100644	0.00995122	0.31471	0.00720194	0.00559814	0.201766	-0.00471234	0.00802524	0.558633
cg13618472	0.0123902	0.00832131	0.140197	-0.00295176	0.00468122	0.530023	-0.0107797	0.00671078	0.11191
cg13618478	0.0117203	0.0173201	0.500442	-0.0190427	0.00974357	0.0539425	-0.001959	0.0139679	0.888795
cg13618516	-0.00301481	0.00716019	0.67478	0.00172586	0.00402802	0.669398	0.00738751	0.00577439	0.204253
cg13618529	-0.0262532	0.0138502	0.0614238	0.0212184	0.00779156	0.00784365	0.00899403	0.0111696	0.422939
cg13618568	0.00389342	0.0086955	0.655472	-0.00475046	0.00489172	0.334243	-0.00062909	0.00701255	0.928729
cg13618594	0.00123354	0.00912992	0.892844	-0.00895648	0.00513611	0.0848047	-0.00197414	0.00736289	0.789256
cg13618596	-0.00173315	0.00504233	0.731906	-0.000953564	0.0028366	0.737576	0.000464405	0.00406643	0.909345
cg13618599	-0.0101168	0.0273033	0.711907	0.0188975	0.0153597	0.221967	0.0183482	0.022019	0.407017
cg13618604	-0.0129625	0.0107745	0.232288	0.00325455	0.0060613	0.592712	0.016426	0.0086892	0.0621134
cg13618623	0.0179694	0.015345	0.24486	-0.00424399	0.00863244	0.624246	-0.010511	0.0123751	0.398063
cg13618712	-0.000904185	0.00803768	0.910698	-0.00259718	0.00452166	0.567223	0.00196531	0.00648205	0.762483
cg13618735	0.00480671	0.00721416	0.507031	-6.5619e-05	0.00405838	0.987138	-0.000549247	0.00581791	0.925009
cg13618741	0.00450033	0.0283522	0.874259	0.0110283	0.0159498	0.491172	0.00609382	0.0228648	0.790488
cg13618776	-0.00901507	0.023927	0.70728	0.00438304	0.0134603	0.745507	0.00507002	0.0192961	0.79338
cg13618787	0.0169788	0.0111986	0.133191	0.00287856	0.00629986	0.648891	-0.0116843	0.0090312	0.199249
cg13618791	0.0153959	0.011473	0.183196	-0.00494054	0.00645423	0.44611	-0.0141454	0.00925249	0.130022
cg13618796	0.00785953	0.0251676	0.755586	-0.0117138	0.0141582	0.410357	-0.00779717	0.0202966	0.701818
cg13618889	0.00612629	0.00307592	0.0496155	-0.00283581	0.00173038	0.104944	-0.00344491	0.0024806	0.168539
cg13618891	-0.0181014	0.0110973	0.106557	0.00512475	0.00624287	0.414001	0.0218061	0.0089495	0.0169144
cg13618906	-0.00166284	0.00608136	0.785184	0.00195721	0.00342112	0.568767	-0.00125614	0.00490436	0.798471
cg13618939	-0.00630779	0.00300769	0.0389448	-0.000460492	0.001692	0.78616	0.00505328	0.00242558	0.040225
cg13618967	-0.0185576	0.0120393	0.126932	0.0178341	0.00677283	0.0100472	0.00897115	0.00970922	0.358111
cg13618969	-0.00503877	0.0185861	0.786968	-0.0105621	0.0104557	0.315278	0.00358824	0.0149889	0.811377
cg13618979	0.00288097	0.0189006	0.879211	-0.0113793	0.0106327	0.287553	-0.014375	0.0152426	0.34831
cg13618984	0.000469776	0.00833395	0.95518	-0.00199124	0.00468833	0.672111	0.00254613	0.00672098	0.705756
cg13618996	-0.00426603	0.00904869	0.638525	0.00627519	0.00509041	0.221069	-0.00145209	0.00729739	0.842748
cg13619022	0.0380288	0.0264459	0.15411	-0.0160883	0.0148774	0.28258	-0.0359412	0.0213275	0.0956173
cg13619044	-0.00740552	0.0125063	0.555325	0.0113234	0.0070355	0.111222	-0.000361846	0.0100858	0.971465
cg13619074	-0.0230466	0.0171193	0.181806	0.000349246	0.00963061	0.971157	0.00732132	0.013806	0.597287
cg13619163	-0.00175525	0.0042108	0.677844	0.000465568	0.00236882	0.844657	0.00366625	0.00339583	0.28336
cg13619177	0.00127707	0.0198872	0.948949	-0.0100908	0.0111877	0.369631	-0.0137665	0.0160382	0.393108
cg13619191	0.0031009	0.0107673	0.774053	-0.00117083	0.00605721	0.847189	0.00132983	0.00868335	0.878645
cg13619254	0.00826036	0.0080826	0.309684	0.00172893	0.00454693	0.704716	-0.0121198	0.00651828	0.0664374
cg13619277	-0.00215665	0.0200934	0.914779	-0.00240958	0.0113037	0.831707	0.00817032	0.0162045	0.615424
cg13619283	0.0285686	0.0262822	0.280112	-0.00353664	0.0147853	0.811526	-0.0325336	0.0211955	0.128515
cg13619343	-0.00706539	0.00363708	0.0553753	0.00155349	0.00204607	0.449801	0.00332273	0.00293315	0.260475
cg13619349	-0.00321403	0.00849362	0.706073	-0.00581493	0.00477815	0.226979	0.00768261	0.00684974	0.265195
cg13619387	-0.000121668	0.00829363	0.98833	-0.00140266	0.00466565	0.764426	0.00114866	0.00668846	0.864052
cg13619408	-0.0160697	0.0138807	0.250231	0.010842	0.00780871	0.16863	0.0169119	0.0111942	0.134556
cg13619411	-0.0110725	0.00899622	0.221796	0.00463939	0.0050609	0.361887	0.00587493	0.00725507	0.420335
cg13619431	-0.00882012	0.00848844	0.301717	-0.00540413	0.00477524	0.260943	0.0112257	0.00684556	0.104733
cg13619458	-0.00175888	0.00842429	0.835114	0.00375005	0.00473915	0.430976	-0.00380875	0.00679383	0.576532
cg13619528	-0.000525205	0.00273594	0.848228	0.000349087	0.00153913	0.821117	0.000432294	0.00220642	0.845136
cg13619597	0.000441749	0.0131254	0.97323	0.00192586	0.0073838	0.794861	-0.00512524	0.0105851	0.629493
cg13619623	0.00381012	0.0142283	0.789515	-0.00487439	0.00800427	0.544166	-0.0120729	0.0114746	0.295715
cg13619670	0.0151446	0.0108874	0.16785	-0.00909394	0.00612478	0.141302	-0.011859	0.00878021	0.180393
cg13619723	-0.0216989	0.0120275	0.074756	0.0109885	0.00676614	0.108069	0.00790069	0.00969963	0.417615
cg13619748	0.0078603	0.0121698	0.520094	-0.00145585	0.00684623	0.832109	-0.00416209	0.00981444	0.67258
cg13619768	0.000769446	0.00305289	0.80162	-0.000335693	0.00171743	0.845497	0.000992903	0.00246203	0.68775
cg13619777	-0.00138775	0.012671	0.913047	0.00109206	0.00712815	0.878601	-0.00656794	0.0102186	0.52212
cg13619781	0.0176939	0.0136788	0.199333	-0.0155333	0.0076951	0.0466824	-0.00905789	0.0110314	0.413884
cg13619795	0.0310143	0.0497391	0.534599	-0.0246899	0.0279811	0.380062	-0.0481025	0.0401125	0.233786
cg13619810	-0.00278419	0.00253229	0.274666	0.000297529	0.00142456	0.83506	0.00233247	0.00204219	0.256601
cg13619829	0.00342415	0.00838901	0.684174	0.00089578	0.00471931	0.849909	0.00289341	0.00676538	0.669967
cg13619852	-0.0111372	0.00620031	0.0760099	0.00313263	0.00348804	0.371665	0.00575791	0.00500029	0.252749
cg13619872	-0.00365979	0.00883969	0.679904	0.00376025	0.00497283	0.451644	0.0086315	0.00712883	0.229333
cg13619877	-0.00418345	0.0157898	0.791692	0.0123078	0.00888268	0.169497	-0.000169196	0.0127338	0.98943
cg13619891	0.00593053	0.00863497	0.494076	-0.0052169	0.00485767	0.285884	-0.00720542	0.00696374	0.303741
cg13619896	-0.00490667	0.0302928	0.87171	-0.00825147	0.0170414	0.629489	-0.000495605	0.0244298	0.983862
cg13619915	-0.00499841	0.00281211	0.0790694	0.00362116	0.00158197	0.0245582	0.00303587	0.00226785	0.184251
cg13619922	-0.0145263	0.00917257	0.116982	0.00325566	0.0051601	0.52978	0.00649029	0.00739729	0.382749
cg13619988	-0.00165886	0.00280128	0.555303	-0.00141703	0.00157588	0.371086	0.00225784	0.00225911	0.32042
cg13619990	0.0075097	0.0147255	0.611388	-0.0076906	0.00828396	0.355843	-0.00424194	0.0118755	0.721827
cg13620028	-0.00256513	0.00844148	0.761968	-0.00257381	0.00474882	0.589245	0.00318267	0.0068077	0.641331
cg13620034	-0.0153868	0.00755713	0.0448571	-0.0052174	0.00425132	0.22312	0.0187893	0.0060945	0.0027631
cg13620040	0.00462294	0.0141585	0.744838	-0.00234401	0.00796496	0.769254	-0.000129949	0.0114182	0.990946
cg13620051	0.00146574	0.0236025	0.950628	0.0134885	0.0132778	0.312574	0.00627161	0.0190344	0.742597
cg13620082	-0.00973122	0.00894877	0.279918	0.00479138	0.0050342	0.343914	0.00152951	0.0072168	0.832664
cg13620096	0.00415713	0.00336751	0.220425	-0.000539053	0.00189442	0.776682	-0.00334831	0.00271575	0.221004
cg13620110	-0.00520182	0.0267516	0.846289	0.00478316	0.0150494	0.751392	0.00638397	0.0215741	0.768021
cg13620119	-0.00117223	0.00542547	0.829458	0.000369115	0.00305214	0.904027	-0.00252145	0.00437541	0.56595
cg13620184	0.00510847	0.0263869	0.846952	-0.0288839	0.0148442	0.054982	0.00870802	0.0212799	0.683413
cg13620235	-0.00838277	0.0112458	0.458079	0.0117094	0.00632643	0.0676608	0.00402326	0.00906928	0.658449
cg13620240	-0.0175195	0.00974958	0.0758953	0.000200966	0.0054847	0.970857	0.0208811	0.00786262	0.00944799
cg13620317	-0.0161936	0.0254567	0.526406	0.0042842	0.0143209	0.76555	0.00570636	0.0205298	0.781722
cg13620366	0.0351248	0.0228078	0.127266	-0.0244762	0.0128307	0.0598158	-0.0100082	0.0183935	0.587787
cg13620369	0.00521783	0.018176	0.774755	0.00343554	0.010225	0.737704	-0.00141357	0.0146581	0.923401
cg13620383	0.00294072	0.0106393	0.78291	0.00408994	0.0059852	0.496249	-0.0014995	0.00858011	0.861681
cg13620413	0.0104068	0.010119	0.306657	-0.00125861	0.00569252	0.825545	-0.00963653	0.00816054	0.240948
cg13620439	-0.00185664	0.0293036	0.94963	-0.00697273	0.016485	0.673381	-0.00404218	0.0236321	0.864594
cg13620466	-0.0428391	0.0339882	0.210971	0.0471973	0.0191203	0.0155738	0.0223812	0.02741	0.416478
cg13620490	0.00185665	0.0113923	0.870926	-0.0084929	0.00640883	0.18866	-0.0045447	0.0091874	0.622112
cg13620499	0.0426038	0.0209368	0.0449792	-0.00940906	0.0117781	0.426599	-0.0330946	0.0168846	0.0532665
cg13620518	0.0150681	0.0174834	0.391194	-0.0130186	0.00983542	0.18917	-0.0117885	0.0140996	0.405452
cg13620526	0.00916659	0.0132874	0.492154	-0.00280925	0.00747493	0.707985	-0.0121877	0.0107157	0.25858
cg13620550	-0.00803662	0.015452	0.604345	0.0159731	0.00869265	0.0696246	-0.0127366	0.0124614	0.309642
cg13620571	-0.00773178	0.0230306	0.737911	-0.00324836	0.0129561	0.802635	7.15293e-05	0.0185732	0.996936
cg13620608	-0.0251167	0.0180085	0.166736	0.00815579	0.0101308	0.423039	0.0299658	0.0145231	0.0421331
cg13620615	-0.00167794	0.00663088	0.800842	0.00437207	0.00373026	0.24445	0.000425457	0.00534753	0.936773
cg13620631	0.0148991	0.0209978	0.479921	-0.0115429	0.0118125	0.331254	-0.0147726	0.0169338	0.385462
cg13620705	0.00753203	0.017388	0.665985	-0.000289235	0.00978175	0.97648	0.00436961	0.0140227	0.7561
cg13620715	-0.00519132	0.0102775	0.614784	0.00290188	0.00578168	0.617028	0.00908812	0.00828835	0.27596
cg13620744	0.00565066	0.00457708	0.220397	-0.00589573	0.00257487	0.0245155	-0.00237928	0.00369122	0.520936
cg13620770	-0.00283486	0.00310896	0.364434	0.00175339	0.00174897	0.318934	0.00407981	0.00250724	0.107394
cg13620799	0.0153592	0.0343928	0.656313	-0.023074	0.019348	0.236353	-0.0123394	0.0277364	0.657536
cg13620808	0.00157187	0.00271156	0.563656	0.000973705	0.00152541	0.524979	-0.00222945	0.00218676	0.310848
cg13620814	-0.00685304	0.009287	0.462597	0.00625772	0.00522448	0.234336	-0.00182783	0.00748957	0.80778
cg13620881	0.000378532	0.00774539	0.961136	-0.00123017	0.00435723	0.778377	0.0053488	0.00624633	0.394233
cg13620921	0.0019358	0.00650748	0.766832	-0.0014276	0.00366083	0.697536	0.000183943	0.005248	0.972122
cg13621101	0.00898784	0.0280165	0.749146	-0.0242742	0.0157609	0.127238	0.00305226	0.0225941	0.892859
cg13621113	-0.000586859	0.0164262	0.971584	0.0190341	0.00924067	0.0424752	-0.00188352	0.013247	0.887271
cg13621184	0.00139564	0.00672355	0.836057	0.00295358	0.00378238	0.437044	-0.00192982	0.00542225	0.722791
cg13621199	-0.00597959	0.0126594	0.637891	-0.00160437	0.00712163	0.822301	0.0140132	0.0102092	0.173488
cg13621212	-0.00126714	0.00347713	0.716447	-0.000623099	0.00195608	0.750854	0.00244785	0.00280415	0.385158
cg13621238	-9.32943e-05	0.00800266	0.990726	0.00272056	0.00450196	0.54725	0.0030285	0.0064538	0.640086
cg13621272	0.0114388	0.0138559	0.411368	-0.0115166	0.00779476	0.143244	-0.0103528	0.0111742	0.356812
cg13621317	0.00906585	0.0298005	0.761705	-0.0174316	0.0167645	0.301385	-0.0174474	0.0240328	0.469843
cg13621329	-0.0293851	0.0167898	0.0836972	0.00654481	0.00944525	0.490249	0.0197279	0.0135403	0.148806
cg13621337	-0.00204998	0.0281954	0.942211	0.00852706	0.0158615	0.592262	-0.0221527	0.0227384	0.332699
cg13621378	0.00257508	0.0079175	0.745799	-0.00157824	0.00445405	0.723963	-0.00368322	0.00638513	0.565569
cg13621396	0.0253823	0.0171853	0.143377	-0.0200844	0.00966771	0.040776	-0.0177582	0.0138592	0.203563
cg13621410	0.0033185	0.00601478	0.582584	-0.00202047	0.00338366	0.55201	-0.0071597	0.00485066	0.143632
cg13621434	0.00487044	0.0128849	0.706376	-0.00330097	0.00724852	0.649983	0.00664115	0.0103911	0.524466
cg13621449	0.0111021	0.00719701	0.126643	-0.00643089	0.00404873	0.115916	-0.00632721	0.00580408	0.278736
cg13621463	0.00029284	0.00861818	0.972973	-0.00155532	0.00484822	0.749148	0.00236944	0.00695019	0.734007
cg13621464	0.0150039	0.0180473	0.408098	-0.00516545	0.0101527	0.612226	-0.0130986	0.0145544	0.370675
cg13621531	0.0464178	0.0202722	0.0245146	-0.02252	0.0114043	0.0515484	-0.0322928	0.0163486	0.051484
cg13621551	-0.0100961	0.0140655	0.474855	0.0104554	0.00791266	0.189931	-0.0020158	0.0113432	0.859374
cg13621588	0.00241843	0.00828635	0.771107	-0.00824563	0.00466155	0.0805046	-0.000752475	0.00668259	0.910611
cg13621612	-0.00380399	0.0072083	0.599066	0.000463869	0.00405508	0.909197	-0.00266015	0.00581318	0.648403
cg13621618	0.0104597	0.019019	0.583788	-0.0078555	0.0106993	0.464844	-0.0153402	0.0153381	0.320083
cg13621644	0.0106566	0.0160997	0.509816	-0.00328293	0.00905703	0.717898	-0.0232769	0.0129837	0.0765666
cg13621679	-0.00268904	0.0105647	0.7997	0.00557086	0.00594327	0.35124	0.00695103	0.00852	0.416867
cg13621701	-0.000449176	0.0124373	0.971275	-0.00149805	0.00699672	0.830976	-0.00768142	0.0100302	0.445898
cg13621762	-0.0161457	0.00841666	0.05843	0.00298585	0.00473486	0.529987	0.011107	0.00678768	0.105465
cg13621795	0.00628533	0.0106795	0.55773	0.00481684	0.00600784	0.424928	-0.00111947	0.00861257	0.896889
cg13621827	0.00115302	0.0229217	0.959999	-0.000923057	0.0128948	0.943101	0.0178402	0.0184854	0.337235
cg13621836	0.00189309	0.0113802	0.868278	-0.00859071	0.00640205	0.183212	0.00232437	0.00917768	0.800676
cg13621882	-0.0109799	0.0084787	0.198827	0.00403506	0.00476976	0.399946	0.00640522	0.00683771	0.351541
cg13621917	0.00834967	0.00767338	0.279611	-0.0085142	0.00431672	0.0518175	-0.00385463	0.00618825	0.535022
cg13622028	-0.00270502	0.00457683	0.556073	0.00188928	0.00257473	0.465103	0.00217304	0.00369102	0.5576
cg13622047	-0.0171423	0.00617162	0.00673687	0.00611147	0.00347189	0.0819592	0.00758308	0.00497715	0.131326
cg13622068	0.000716327	0.00441327	0.871446	-0.0026782	0.00248272	0.283757	0.000706402	0.00355912	0.843146
cg13622103	-0.012295	0.00753411	0.106397	0.00340048	0.00423837	0.424612	0.00964197	0.00607594	0.116246
cg13622147	-0.00871513	0.00896224	0.333597	0.00130315	0.00504178	0.796669	0.00510689	0.00722766	0.481763
cg13622172	0.0111128	0.0281681	0.694189	0.0130116	0.0158462	0.413877	0.00680365	0.0227164	0.765287
cg13622229	-0.0472378	0.0256887	0.0694286	0.0260046	0.0144514	0.0754961	0.0435031	0.0207169	0.038703
cg13622261	-0.00400958	0.00940808	0.67105	-0.00215336	0.00529259	0.685131	0.00733309	0.00758721	0.336533
cg13622267	-0.000372019	0.00261557	0.887233	-8.28754e-05	0.00147141	0.955216	0.00103289	0.00210935	0.625626
cg13622326	0.0192079	0.0104452	0.0694175	-0.00630721	0.005876	0.286137	-0.0120482	0.00842357	0.156299
cg13622351	-0.0123836	0.0160035	0.441193	-0.00759408	0.00900291	0.401309	0.0269062	0.0129062	0.0400919
cg13622355	-0.0188008	0.0165689	0.259689	0.000281248	0.00932096	0.975999	0.0135359	0.0133621	0.313932
cg13622399	0.0119889	0.0144582	0.409307	0.000462156	0.0081336	0.954821	-0.00737383	0.01166	0.528819
cg13622401	0.007194	0.015431	0.642261	-0.00147522	0.00868082	0.865461	-0.0030683	0.0124444	0.805843
cg13622436	-0.0375754	0.0204958	0.070255	0.0130479	0.0115301	0.260968	0.034108	0.016529	0.0421135
cg13622450	0.00723174	0.0124734	0.563601	-0.000764864	0.00701701	0.913458	-0.00315112	0.0100593	0.754854
cg13622530	0.0266513	0.0149256	0.0777285	-0.00947407	0.0083965	0.262353	-0.0284269	0.0120368	0.0204796
cg13622535	-0.00411106	0.0287439	0.88661	0.0328751	0.0161701	0.0451647	-0.0126147	0.0231807	0.587736
cg13622546	0.0146492	0.0113449	0.200116	-0.0142172	0.00638218	0.0285462	-0.0097572	0.00914921	0.289238
cg13622549	0.00397203	0.0148507	0.789759	-0.00943073	0.00835435	0.262141	-0.00669079	0.0119764	0.57786
cg13622587	0.0154802	0.0314668	0.62402	-0.0112743	0.0177019	0.525902	-0.00925102	0.0253766	0.716354
cg13622642	0.0141121	0.0118807	0.238213	-0.00797595	0.00668359	0.236047	-0.00876878	0.00958129	0.362677
cg13622657	-0.000737016	0.00288798	0.799184	0.00039596	0.00162466	0.808036	0.000175511	0.00232903	0.940107
cg13622660	0.0304268	0.00886891	0.000931388	-0.00819108	0.00498928	0.104339	-0.0173232	0.0071524	0.0175605
cg13622731	-0.00680001	0.00726115	0.351673	-9.7543e-05	0.00408482	0.981005	0.0144914	0.00585581	0.0153211
cg13622775	-0.0005661	0.0101584	0.95569	-0.00313288	0.0057147	0.584982	0.000646512	0.00819234	0.937284
cg13622788	-0.044834	0.0426299	0.295916	0.00565182	0.0239818	0.814255	0.0443798	0.0343792	0.200242
cg13622808	0.00222608	0.0118601	0.851564	-0.00334874	0.00667202	0.61703	-0.000956752	0.00956471	0.920556
cg13622821	-0.00755437	0.0129964	0.562599	0.014238	0.00731122	0.0547859	0.00236048	0.010481	0.822353
cg13622840	0.0146728	0.0175566	0.405643	-0.00444523	0.00987662	0.653802	-0.015437	0.0141587	0.27867
cg13622852	-0.00688709	0.0150573	0.648555	0.0116156	0.00847058	0.173895	0.00337495	0.012143	0.781739
cg13622893	-0.000744419	0.00874	0.932324	0.000191733	0.00491676	0.968985	-0.00420218	0.00704844	0.552635
cg13622920	0.00783319	0.00884105	0.378116	0.00940091	0.0049736	0.0621443	-0.00969004	0.00712993	0.177721
cg13622945	0.000638545	0.00727523	0.930266	-0.00041383	0.00409274	0.919699	-0.000581923	0.00586716	0.921226
cg13622968	-0.0110072	0.00629686	0.0840657	0.00141519	0.00354235	0.690522	0.003171	0.00507815	0.534011
cg13622993	-0.00602257	0.0148044	0.68517	0.00222183	0.00832831	0.790284	0.00345318	0.0119391	0.773107
cg13623101	0.00350022	0.00827331	0.67331	0.00466469	0.00465422	0.319067	-0.00696245	0.00667207	0.299666
cg13623108	0.00929763	0.0227875	0.684289	-0.00663307	0.0128193	0.606201	0.00758659	0.0183771	0.680772
cg13623120	-0.00702432	0.010236	0.494431	-0.000253268	0.00575834	0.965021	0.000572687	0.0082549	0.944854
cg13623135	-0.0113311	0.00477506	0.0199013	0.00103964	0.00268625	0.699707	0.00903681	0.00385088	0.0212671
cg13623137	-0.00733349	0.0133181	0.583325	0.00224582	0.00749221	0.765097	0.002764	0.0107405	0.797535
cg13623164	-0.00344533	0.0104345	0.742071	-0.00689572	0.00587	0.243379	0.00325275	0.00841496	0.70006
cg13623244	0.00416384	0.0127257	0.744321	0.00189181	0.00715892	0.79222	0.00226959	0.0102627	0.825506
cg13623290	-0.000468051	0.0144763	0.974283	-0.0101948	0.00814379	0.214057	0.00606183	0.0116746	0.604947
cg13623349	0.00924972	0.0179442	0.607562	-0.0034896	0.0100947	0.730431	-0.00424125	0.0144712	0.770174
cg13623351	0.000233477	0.00473835	0.960817	0.000556922	0.0026656	0.835003	-0.000515425	0.00382128	0.893023
cg13623384	-0.020429	0.032494	0.531232	-0.0208888	0.0182798	0.256361	0.00918383	0.026205	0.72686
cg13623434	-0.0265234	0.026645	0.322349	0.0151972	0.0149893	0.313522	0.0184825	0.021488	0.392136
cg13623452	-0.000475605	0.00248714	0.848805	-0.00048905	0.00139916	0.727555	0.00241474	0.00200577	0.231973
cg13623495	-0.0029248	0.00521049	0.57605	-0.000172853	0.0029312	0.953114	0.00474228	0.00420204	0.262256
cg13623528	-0.028585	0.0366958	0.43816	-0.0131421	0.0206435	0.526081	0.00270807	0.0295936	0.927304
cg13623560	-0.00577446	0.00774284	0.457857	0.00420854	0.00435579	0.336688	0.00476044	0.00624427	0.44795
cg13623638	-0.00089671	0.00436805	0.837838	0.00275097	0.00245728	0.266073	0.00248833	0.00352264	0.481883
cg13623664	0.00337324	0.00682855	0.622587	-0.00234324	0.00384145	0.543498	-0.00482281	0.00550694	0.383623
cg13623689	0.0039797	0.0163073	0.807785	0.00579683	0.00917381	0.529156	-0.00560289	0.0131512	0.671157
cg13623690	0.00293843	0.0039594	0.460049	0.00177876	0.00222739	0.426758	-0.00224679	0.00319309	0.483578
cg13623749	-0.00750377	0.00778566	0.337884	0.00315281	0.00437989	0.473599	0.00124312	0.0062788	0.843528
cg13623862	-0.00365602	0.00719703	0.612776	-0.00161278	0.00404875	0.691378	0.00599035	0.0058041	0.304957
cg13623887	-6.29591e-05	0.00310867	0.983889	-0.00057424	0.0017488	0.743446	0.00102761	0.00250701	0.682915
cg13623966	-0.00438258	0.0186042	0.814333	0.0090611	0.0104659	0.389053	0.0119556	0.0150035	0.427757
cg13623968	0.0108196	0.00679354	0.114955	-0.00145906	0.00382176	0.70358	-0.0105953	0.0054787	0.0564527
cg13623978	-0.0183513	0.0177186	0.303275	0.000490603	0.00996774	0.96086	0.00532034	0.0142893	0.710573
cg13623999	0.00726006	0.0219852	0.742042	-0.000888444	0.0123679	0.942902	-0.0245252	0.0177301	0.170211
cg13624041	-0.00508547	0.00344601	0.143705	0.00122002	0.00193858	0.530818	0.00441771	0.00277906	0.115629
cg13624095	-0.00782129	0.00713564	0.276136	0.00202075	0.00401421	0.615987	0.0102393	0.00575459	0.0787613
cg13624150	0.00414462	0.0137432	0.763713	0.00139191	0.00773137	0.857554	0.00525787	0.0110833	0.636436
cg13624270	0.0197105	0.0119201	0.101908	-0.0117278	0.00670575	0.0839142	-0.016496	0.00961306	0.0898051
cg13624271	-0.0183434	0.010978	0.0984162	0.000530928	0.00617579	0.931693	0.0131383	0.00885333	0.14151
cg13624312	0.0026501	0.0098528	0.788605	0.00568908	0.00554277	0.307617	-0.00138385	0.00794586	0.862154
cg13624320	-0.00328797	0.0044466	0.461681	0.00248139	0.00250147	0.324027	0.00272831	0.003586	0.448868
cg13624321	0.00928015	0.00850626	0.278365	-0.00980751	0.00478526	0.0434939	0.000511845	0.00685993	0.940697
cg13624385	0.00244222	0.00254807	0.340548	0.000419659	0.00143343	0.770415	-0.00306041	0.00205491	0.140105
cg13624406	-0.00610323	0.0082954	0.463916	0.00461608	0.00466664	0.32539	0.00164403	0.00668989	0.80647
cg13624418	0.0394312	0.0424642	0.355739	0.013338	0.0238886	0.578079	-0.00694851	0.0342456	0.839696
cg13624420	-0.00817286	0.00901816	0.367356	0.00143553	0.00507324	0.777894	0.00100417	0.00727276	0.89051
cg13624424	0.00521671	0.0102085	0.610662	0.000140751	0.00574284	0.980504	-0.000354258	0.00823268	0.965778
cg13624452	0.00847075	0.00645337	0.192848	0.00451027	0.00363039	0.217519	-0.0133059	0.00520437	0.0123442
cg13624534	0.0119132	0.0126292	0.348196	-0.00442905	0.00710465	0.53469	-0.00205037	0.0101849	0.840934
cg13624577	0.00646898	0.0095159	0.498474	-0.00503113	0.00535324	0.349969	-0.00133723	0.00767417	0.862083
cg13624602	0.0265133	0.0283088	0.351631	-0.0269583	0.0159253	0.0941572	-0.0261999	0.0228298	0.254346
cg13624631	-0.00284567	0.0108829	0.794355	0.00800294	0.00612228	0.194676	-0.00124919	0.00877662	0.887155
cg13624692	-0.012176	0.0130882	0.35485	0.00222861	0.00736288	0.762871	0.0106219	0.0105551	0.317112
cg13624704	-0.00653868	0.012006	0.587442	0.00398672	0.00675407	0.556576	0.00798088	0.00968232	0.412091
cg13624816	-0.000604715	0.00722181	0.933464	0.00605809	0.00406269	0.139623	-0.00147414	0.00582409	0.800793
cg13624833	-0.00710098	0.0132296	0.592843	-0.00869196	0.00744242	0.246115	0.0115945	0.0106691	0.280225
cg13624860	0.00152676	0.00529449	0.773768	-0.00326963	0.00297846	0.275409	0.00206309	0.00426978	0.630207
cg13624861	-0.0167985	0.0136116	0.220555	0.0121578	0.0076573	0.116059	0.00878155	0.0109772	0.42595
cg13624878	0.00475217	0.0116876	0.685325	-0.00626016	0.00657496	0.343735	-0.00475267	0.00942556	0.615403
cg13624907	-0.012393	0.0136533	0.366604	0.00745167	0.00768076	0.334713	-0.006705	0.0110108	0.544183
cg13624958	-0.0101437	0.0110308	0.360397	0.00885634	0.00620548	0.157191	0.00277692	0.0088959	0.755686
cg13624964	-0.00209991	0.00792566	0.791688	0.00289325	0.00445864	0.518147	-0.00212964	0.00639171	0.739813
cg13624988	-0.0293474	0.0302222	0.334276	0.00126329	0.0170017	0.940943	0.0102899	0.0243729	0.673957
cg13625021	0.00899838	0.00888481	0.314038	0.00236229	0.00499822	0.637691	-0.0133188	0.00716522	0.0665147
cg13625026	-0.00725947	0.0122109	0.553752	0.00217766	0.00686934	0.752012	0.00620098	0.00984757	0.530582
cg13625030	0.000900988	0.00353929	0.799672	-0.000957575	0.00199106	0.631796	0.0011917	0.00285429	0.677357
cg13625045	0.0194092	0.0083508	0.0224987	-0.00510496	0.00469781	0.280256	-0.0201584	0.00673456	0.00361308
cg13625113	-0.000999148	0.00285824	0.727528	0.000464797	0.00160793	0.773235	0.00219776	0.00230505	0.343064
cg13625200	-0.000606713	0.00232273	0.794565	-0.00233002	0.00130667	0.0781282	-0.000743172	0.00187319	0.692552
cg13625213	0.00730059	0.00678839	0.285216	0.00224287	0.00381886	0.55855	-0.0101927	0.00547455	0.0660835
cg13625295	-0.00702348	0.00970717	0.471338	0.00152737	0.00546085	0.780392	0.000557576	0.00782842	0.943386
cg13625328	0.0237588	0.0167146	0.158849	-0.0182574	0.00940295	0.0554901	0.00665092	0.0134796	0.622999
cg13625370	0.00724652	0.00783132	0.357416	-0.00347244	0.00440557	0.432777	-0.00303348	0.00631562	0.632238
cg13625388	-0.05027	0.0241443	0.0403437	0.0327618	0.0135826	0.0180153	0.030653	0.0194714	0.119142
cg13625403	0.010146	0.0132017	0.444299	0.00241293	0.00742673	0.746056	-0.00360325	0.0106466	0.735865
cg13625458	0.000270616	0.0088244	0.975607	0.00035064	0.00496424	0.943856	-0.00360495	0.0071165	0.613774
cg13625497	0.000247279	0.0119946	0.9836	0.0107457	0.00674768	0.114985	-0.00318875	0.00967317	0.742476
cg13625562	-0.0128276	0.0423108	0.762496	-0.0185659	0.0238022	0.437553	0.0268098	0.0341218	0.434223
cg13625614	-0.00294323	0.0132765	0.82509	-0.00222782	0.00746881	0.766215	0.00472362	0.010707	0.660208
cg13625620	-0.00845769	0.0101517	0.407107	-0.00396231	0.00571093	0.489692	0.0069292	0.00818693	0.399721
cg13625631	0.0321573	0.0343689	0.352104	-0.0166754	0.0193345	0.390856	-0.0383746	0.0277171	0.169826
cg13625698	-0.00122604	0.00818179	0.881238	-0.00549985	0.00460273	0.235446	0.00440797	0.00659827	0.505911
cg13625750	-0.0244656	0.0104151	0.0211413	0.00881394	0.0058591	0.136207	0.018596	0.00839934	0.0295068
cg13625816	0.000471497	0.0131797	0.971546	0.00582274	0.00741435	0.434441	0.000782138	0.0106289	0.941513
cg13625825	-0.0136856	0.0165738	0.411266	0.00781581	0.00932373	0.40423	0.00912069	0.0133661	0.496857
cg13625881	0.00631873	0.0192727	0.743825	-0.01087	0.010842	0.31891	-0.00613976	0.0155427	0.693813
cg13625892	0.0161379	0.0208155	0.440326	-0.0183533	0.0117099	0.120754	-0.0153141	0.0167868	0.364209
cg13625956	0.00451066	0.0121683	0.711792	-0.00295811	0.0068454	0.66674	-0.0031329	0.00981326	0.750319
cg13625968	0.00327087	0.0151588	0.829681	0.00418214	0.0085277	0.625102	-0.0121055	0.0122249	0.324873
cg13625974	-0.000809354	0.00727919	0.91173	-0.00410523	0.00409497	0.318945	-0.00309581	0.00587036	0.599316
cg13626005	-0.0129934	0.00678019	0.0586779	0.0038276	0.00381425	0.318468	0.00586158	0.00546793	0.286758
cg13626014	0.00205097	0.00662327	0.757576	0.00616984	0.00372597	0.101429	-0.00290387	0.00534138	0.588102
cg13626037	0.00979804	0.00811763	0.230778	-0.00448561	0.00456664	0.328761	-0.00862297	0.00654653	0.191317
cg13626199	-0.000488751	0.00294243	0.868469	-0.000284488	0.00165529	0.863951	-0.000353075	0.00237295	0.88207
cg13626246	-0.0130999	0.00755309	0.0864759	0.00402322	0.00424905	0.346399	0.00877148	0.00609125	0.153537
cg13626307	0.00061646	0.0137363	0.96431	0.0062732	0.00772748	0.419171	-0.000344339	0.0110778	0.975276
cg13626357	0.00222874	0.00812081	0.784406	-0.00472438	0.00456843	0.304006	0.00471154	0.00654909	0.473856
cg13626446	-0.0169519	0.0138916	0.225726	8.12417e-05	0.00781483	0.99173	0.0126862	0.011203	0.260651
cg13626505	-0.0024239	0.00300983	0.422879	0.00110983	0.00169321	0.513941	-0.000132237	0.0024273	0.956681
cg13626513	0.011001	0.0169751	0.518688	-0.0136177	0.00954948	0.157525	-0.00761629	0.0136897	0.579432
cg13626544	-6.04293e-05	0.00391197	0.987712	-3.68992e-05	0.00220071	0.986662	-0.0028317	0.00315484	0.371949
cg13626571	0.0102328	0.0125601	0.417518	-0.0111314	0.00706579	0.118881	-0.0114341	0.0101292	0.262148
cg13626585	-0.00702204	0.0079357	0.378725	0.00504353	0.00446429	0.26176	0.00735402	0.00639981	0.253738
cg13626624	0.00123129	0.0028623	0.668157	0.000668517	0.00161021	0.67906	-0.00220509	0.00230832	0.342145
cg13626633	-0.00907117	0.00809489	0.265613	0.000678018	0.00455384	0.881994	0.00533102	0.00652818	0.416431
cg13626639	-0.00589181	0.00938779	0.531946	-0.00132478	0.00528118	0.802536	0.00688864	0.00757086	0.365454
cg13626642	-0.00847371	0.0289215	0.770244	0.0260626	0.01627	0.112892	0.00964427	0.023324	0.680287
cg13626654	-0.000172874	0.0120249	0.988563	0.0038962	0.00676471	0.566165	-0.00214804	0.00969758	0.825233
cg13626676	-0.0163443	0.00446685	0.000438374	0.00103298	0.00251286	0.682051	0.0116777	0.00360232	0.00169784
cg13626698	0.0288545	0.0194101	0.140829	-0.00757598	0.0109193	0.48969	-0.0160162	0.0156534	0.309128
cg13626711	-0.00782867	0.015887	0.623443	0.00837863	0.00893734	0.351165	0.00256366	0.0128122	0.841884
cg13626750	0.00167884	0.00844124	0.842827	-0.00296794	0.00474869	0.533643	0.00604404	0.0068075	0.377127
cg13626774	-0.000566543	0.00508812	0.911604	0.00217262	0.00286236	0.449935	-0.00319068	0.00410335	0.438977
cg13626791	-0.00571295	0.0107765	0.597404	0.00103106	0.00606241	0.865356	0.00225758	0.0086908	0.795672
cg13626798	-0.0263396	0.0236127	0.267787	0.0175433	0.0132835	0.190153	0.0201963	0.0190427	0.291885
cg13626802	-0.0193082	0.0168333	0.254591	-0.00639152	0.00946972	0.501543	0.00874662	0.0135754	0.521115
cg13626815	0.0018135	0.0115745	0.875869	-0.0145281	0.00651134	0.0283004	-0.00392868	0.00933437	0.674902
cg13626825	0.00990941	0.00963116	0.30645	-0.00653227	0.00541809	0.231301	-0.0029495	0.00776712	0.705084
cg13626830	0.0031912	0.011805	0.787565	-0.000661224	0.00664101	0.920923	0.000710439	0.00952025	0.940689
cg13626842	0.00135887	0.0027243	0.619213	-0.00151797	0.00153258	0.324758	0.00129146	0.00219703	0.558212
cg13626863	0.00281366	0.010102	0.781285	0.00176086	0.00568294	0.757434	-0.000799599	0.00814681	0.922045
cg13626866	-0.00107081	0.0121749	0.930122	-0.000443285	0.00684909	0.948548	1.10973e-06	0.00981855	0.99991
cg13626881	-0.0350323	0.0237756	0.144321	0.0323683	0.0133751	0.0176498	0.0239524	0.019174	0.215016
cg13626907	0.000273175	0.00431006	0.949612	-0.00201848	0.00242466	0.407471	0.00384432	0.00347588	0.271848
cg13627062	0.00852945	0.013243	0.521263	-0.000272577	0.00744997	0.9709	-0.00408932	0.0106799	0.702752
cg13627097	-0.00026379	0.00405649	0.948304	0.000332933	0.00228201	0.88435	0.00204979	0.00327139	0.532612
cg13627122	-0.0329693	0.0166403	0.0507908	0.00462291	0.00936111	0.622691	0.0266813	0.0134197	0.050005
cg13627141	0.0203955	0.0221318	0.359372	-0.0153293	0.0124504	0.221633	-0.00171978	0.0178484	0.923465
cg13627197	-0.00441248	0.0210884	0.834763	-0.00150534	0.0118634	0.899328	0.00956403	0.0170069	0.575349
cg13627234	0.00225839	0.00826561	0.785341	-0.00145621	0.00464989	0.754919	0.00303129	0.00666586	0.65045
cg13627258	-0.00808611	0.0123735	0.515198	0.00948842	0.00696084	0.176447	0.00758809	0.00997874	0.449105
cg13627319	-0.00164942	0.0109804	0.880951	-0.00241997	0.00617713	0.696213	-0.0031345	0.00885525	0.724237
cg13627320	0.029908	0.0248522	0.232149	-0.0174274	0.0139808	0.215997	-0.0290898	0.0200422	0.150342
cg13627406	0.0109523	0.00820988	0.185755	-0.00950995	0.00461853	0.042547	-0.00446406	0.00662092	0.501991
cg13627416	-0.00183371	0.00293422	0.533685	-0.00129677	0.00165067	0.434284	0.00162063	0.00236632	0.495287
cg13627446	-0.00569926	0.00932582	0.542747	-0.00248871	0.00524632	0.636451	0.0086581	0.00752088	0.252874
cg13627451	-0.00650726	0.0105477	0.538924	0.00644397	0.00593366	0.280549	0.00688205	0.00850623	0.420739
cg13627467	0.0126907	0.0102274	0.218076	-0.00557928	0.00575353	0.33494	-0.0102473	0.008248	0.217507
cg13627479	0.000637607	0.023524	0.97844	-0.00605134	0.0132336	0.648643	-0.0108742	0.0189711	0.568026
cg13627491	0.00938976	0.00696996	0.181504	-0.00944306	0.00392101	0.0181876	-0.00427708	0.00562098	0.448814
cg13627498	0.0397827	0.0277378	0.155172	-0.0114467	0.0156041	0.465228	-0.0261857	0.0223693	0.245028
cg13627513	0.0042789	0.0111327	0.701676	0.00446594	0.00626279	0.477742	-0.00803703	0.00897805	0.373215
cg13627562	0.000802366	0.00415187	0.847221	-0.00207911	0.00233567	0.375894	-0.000953101	0.00334831	0.776603
cg13627599	0.00616939	0.00415108	0.140923	-0.00245663	0.00233522	0.295786	-0.00193586	0.00334767	0.564611
cg13627640	0.00988556	0.0131577	0.454538	-0.0146795	0.00740195	0.0505743	-0.00690237	0.0106111	0.517132
cg13627659	-0.00314029	0.012316	0.799358	0.000616956	0.00692847	0.929254	0.00149543	0.00993234	0.880678
cg13627677	0.0117836	0.0142915	0.411954	0.00391368	0.00803981	0.627662	-0.00836358	0.0115255	0.470042
cg13627691	-0.0319444	0.0153364	0.0402643	0.0139303	0.00862762	0.110101	0.0162772	0.0123682	0.191693
cg13627714	-0.00546546	0.0100066	0.586368	0.00213523	0.00562928	0.705405	0.00906373	0.00806988	0.264534
cg13627726	-0.00317079	0.0138954	0.820046	0.0044408	0.00781695	0.571466	0.00807521	0.011206	0.473125
cg13627776	-0.00120323	0.00844075	0.886983	0.010169	0.00474841	0.0350904	-0.0035657	0.00680711	0.601767
cg13627796	-0.00453909	0.00645851	0.484097	0.00514009	0.00363329	0.160803	-0.00178631	0.00520852	0.732475
cg13627828	-0.00707729	0.00690975	0.308625	-0.00436931	0.00388714	0.26416	0.00607893	0.00557242	0.278401
cg13627898	-0.0401067	0.017631	0.0254365	0.026014	0.00991847	0.0103347	0.0212244	0.0142187	0.139214
cg13627968	4.05074e-07	0.00886724	0.999964	0.00722317	0.00498834	0.151293	-0.00345361	0.00715105	0.630372
cg13627972	-0.00858605	0.0126432	0.498916	0.0030729	0.00711252	0.666806	0.00155203	0.0101962	0.879377
cg13628006	-0.00415602	0.0306941	0.892615	0.0139185	0.0172672	0.422455	-0.0145977	0.0247535	0.556941
cg13628022	-0.00538303	0.0203238	0.791756	-0.0121825	0.0114333	0.289654	0.00154318	0.0163903	0.92521
cg13628038	0.0010923	0.00915616	0.905322	-0.00951978	0.00515087	0.0680527	-0.000714587	0.00738405	0.923133
cg13628100	-0.00435111	0.0152724	0.776413	-9.75022e-05	0.0085916	0.990972	-0.00390641	0.0123165	0.751894
cg13628146	-0.000747108	0.00366564	0.838986	-0.000444094	0.00206214	0.830006	-0.00163963	0.00295619	0.580595
cg13628171	0.0117496	0.00792609	0.141933	-0.0116788	0.00445888	0.0104349	-0.00430735	0.00639205	0.502229
cg13628185	0.00440841	0.00310819	0.159753	-0.00286068	0.00174854	0.105529	-0.00685962	0.00250662	0.00755748
cg13628292	0.0183646	0.0215201	0.395853	-0.00832369	0.0121063	0.493608	-0.0186527	0.0173551	0.285519
cg13628325	-0.0141043	0.0150274	0.350609	0.000523991	0.00845376	0.950722	0.00431089	0.0121189	0.722935
cg13628366	0.00585218	0.00817718	0.476156	-0.00663786	0.00460014	0.152704	-0.00439254	0.00659455	0.50716
cg13628367	-0.0214082	0.0187118	0.255792	0.0220759	0.0105265	0.0389482	0.0211286	0.0150902	0.165108
cg13628373	0.00467746	0.00955762	0.625822	-0.00186564	0.00537671	0.729461	0.00100684	0.00770781	0.89638
cg13628396	-0.0187139	0.00923637	0.0458895	0.00714365	0.00519599	0.172795	0.0120651	0.00744874	0.10899
cg13628404	0.012739	0.0103908	0.22359	0.00630109	0.00584545	0.284107	-0.0175655	0.00837977	0.0390402
cg13628444	0.0179466	0.0133456	0.18228	-0.00604168	0.00750767	0.423218	-0.0139839	0.0107627	0.197356
cg13628449	0.00653856	0.0105929	0.538716	-0.0127676	0.00595915	0.0350106	0.00719991	0.00854276	0.401701
cg13628514	-0.0183168	0.00841446	0.0322663	0.00950541	0.00473362	0.0478121	0.00681803	0.0067859	0.317876
cg13628532	0.00525185	0.00274241	0.0588492	-0.00198407	0.00154276	0.201917	-0.00115657	0.00221164	0.602372
cg13628566	-0.00319677	0.0171889	0.852905	0.0091665	0.00966975	0.345839	0.000231275	0.0138621	0.986728
cg13628577	0.00361887	0.0113144	0.749869	0.0042972	0.00636499	0.501425	-0.00328794	0.00912457	0.719488
cg13628594	0.00859962	0.00954321	0.370068	-0.00487466	0.00536861	0.36645	-0.00941073	0.0076962	0.224794
cg13628616	-0.00198967	0.00965008	0.837142	0.00027882	0.00542873	0.959159	0.00638782	0.00778238	0.414053
cg13628636	-0.00214032	0.00684341	0.755231	0.00809973	0.00384981	0.0383393	-0.00320594	0.00551892	0.562845
cg13628700	-0.013477	0.0267667	0.615917	-0.00036811	0.0150578	0.980554	-0.0123397	0.0215862	0.569069
cg13628726	0.00192646	0.0246813	0.937969	0.00979207	0.0138846	0.482586	0.00300129	0.0199044	0.880502
cg13628807	-0.00576045	0.0154602	0.710374	0.00818325	0.00869725	0.349422	0.00227938	0.012468	0.855376
cg13628814	-0.00639639	0.00775517	0.411799	0.00104314	0.00436273	0.811602	0.0034055	0.00625421	0.587514
cg13628881	-0.000899013	0.0100816	0.929154	-0.00281768	0.00567149	0.620602	-0.00072345	0.00813039	0.929306
cg13628888	-0.000736037	0.00729446	0.919865	0.00392664	0.00410356	0.341338	0.000471466	0.00588267	0.93631
cg13628901	-0.0227434	0.0202637	0.264865	0.00411078	0.0113995	0.719285	0.00381309	0.0163418	0.816064
cg13628937	0.0246928	0.0172713	0.156469	-0.00726278	0.00971611	0.456825	-0.0225013	0.0139286	0.109913
cg13628942	-0.0143907	0.0229411	0.532152	0.0147433	0.0129057	0.2565	0.015908	0.018501	0.392293
cg13628945	-0.00981353	0.0133259	0.463499	-0.00221729	0.00749658	0.768125	0.00127702	0.0107468	0.905692
cg13628960	-0.00281129	0.00264882	0.291544	0.00219806	0.00149012	0.143883	0.00156423	0.00213616	0.466024
cg13629022	0.0346767	0.0224689	0.126468	-0.00413162	0.0126401	0.744572	-0.0215523	0.0181202	0.237593
cg13629132	-0.00787815	0.00693249	0.258979	0.00215432	0.00389993	0.582123	0.00234571	0.00559076	0.675859
cg13629139	0.00950959	0.00953224	0.321293	-0.00410042	0.00536243	0.446594	-0.000815819	0.00768734	0.915733
cg13629150	-0.00242136	0.00965317	0.802547	-0.00927807	0.00543047	0.0911891	0.0074499	0.00778487	0.341295
cg13629162	0.00772211	0.0136174	0.572156	-0.00302477	0.00766056	0.693942	-0.0109766	0.0109818	0.320379
cg13629201	-0.00475977	0.00363661	0.194114	-0.000677929	0.0020458	0.741176	0.0044433	0.00293277	0.133469
cg13629253	0.00623441	0.0111402	0.577201	-0.0139979	0.00626698	0.0281358	0.00866353	0.00898406	0.33762
cg13629270	-0.000195568	0.00196045	0.920772	0.000947579	0.00110286	0.392648	0.000347016	0.00158102	0.826795
cg13629304	0.0483417	0.0192031	0.0136991	-0.0244236	0.0108029	0.0263233	-0.0361784	0.0154865	0.0218386
cg13629358	-0.000941762	0.00818304	0.908648	-0.00238635	0.00460343	0.605537	0.00181132	0.00659927	0.784387
cg13629388	-0.000611518	0.0103382	0.95297	-0.00595626	0.00581582	0.308671	0.00368353	0.0083373	0.659747
cg13629471	0.00693326	0.00966772	0.475244	0.00310109	0.00543865	0.57005	-0.0049993	0.0077966	0.523108
cg13629486	-0.00303646	0.0131096	0.817388	0.0130805	0.00737489	0.0797024	-0.000551738	0.0105723	0.958502
cg13629489	0.00625255	0.00842517	0.460056	-0.0013581	0.00473964	0.775162	-0.00613521	0.00679454	0.369098
cg13629563	0.00276195	0.00381319	0.47086	0.000212425	0.00214514	0.921351	-0.00287754	0.00307517	0.352062
cg13629565	-0.000247523	0.0028854	0.931839	-0.000381999	0.0016232	0.814514	0.00125352	0.00232695	0.591505
cg13629586	-0.00584105	0.0149504	0.696999	-0.00128259	0.00841044	0.879154	0.00139363	0.0120568	0.908251
cg13629615	0.00237385	0.0135848	0.861697	0.00118447	0.00764223	0.877197	-0.0200518	0.0109556	0.0707124
cg13629645	-0.00322153	0.00276522	0.247271	0.0014719	0.0015556	0.34673	0.00386811	0.00223003	0.086445
cg13629652	-0.00455787	0.00827708	0.58331	-0.00311131	0.00465634	0.505824	0.00811347	0.00667512	0.227548
cg13629659	-0.00143099	0.0105832	0.892763	-0.00187478	0.00595363	0.753612	0.00162515	0.00853486	0.849439
cg13629753	-0.0149367	0.0150443	0.323603	0.0201795	0.00846331	0.0193349	0.00903927	0.0121326	0.458304
cg13629783	0.01118	0.0102605	0.278964	0.00397358	0.00577212	0.49307	-0.00131134	0.00827466	0.874457
cg13629784	-0.000630704	0.00846013	0.940748	-0.00521473	0.00475931	0.276309	0.00183998	0.00682273	0.788058
cg13629798	-0.0315289	0.0169995	0.0671074	-0.0131944	0.00956322	0.171296	0.0192325	0.0137094	0.164298
cg13629807	0.0131414	0.0201224	0.51547	0.0197381	0.01132	0.0848357	-0.0181502	0.0162278	0.26652
cg13629815	0.00188744	0.0214637	0.930134	0.0046755	0.0120746	0.699562	0.00320722	0.0173096	0.853446
cg13629827	0.0016665	0.00323193	0.607447	0.000379787	0.00181815	0.835037	-0.000894391	0.00260642	0.732333
cg13629862	0.00314196	0.0103242	0.76162	-0.00770813	0.00580796	0.188007	-0.0061847	0.00832602	0.459641
cg13629887	-0.013768	0.00547067	0.0137244	0.00279117	0.00307757	0.367003	0.00552724	0.00441187	0.213709
cg13629903	0.00818099	0.00769575	0.290769	0.00651907	0.00432931	0.135826	-0.00483784	0.0062063	0.437847
cg13629923	0.00121376	0.00738003	0.869756	-0.00363937	0.00415169	0.383175	0.00358008	0.00595168	0.549092
cg13629943	0.0182397	0.0149557	0.225995	-0.00782968	0.00841343	0.354688	-0.00454491	0.0120611	0.707244
cg13629999	-0.00364109	0.00631783	0.565922	0.00178194	0.00355415	0.617408	0.00288153	0.00509507	0.573188
cg13630043	0.016938	0.0229471	0.462468	0.0126752	0.0129091	0.328942	-0.0107246	0.0185058	0.563768
cg13630049	-0.00523813	0.00869602	0.548539	0.00594991	0.00489202	0.227257	0.00578355	0.00701297	0.411854
cg13630095	-0.0253122	0.0114521	0.0297727	0.0124553	0.00644245	0.0565254	0.0208782	0.0092356	0.0263376
cg13630131	0.0166205	0.0176629	0.349381	-0.0103058	0.00993642	0.302598	-0.00491251	0.0142444	0.731042
cg13630203	0.00164356	0.011674	0.888371	0.000288287	0.00656731	0.965089	0.0103642	0.0094146	0.274065
cg13630204	0.00448017	0.0200861	0.824033	-0.0154106	0.0112996	0.176225	0.000425964	0.0161986	0.979083
cg13630239	0.00934424	0.00864539	0.282827	-0.00854547	0.00486353	0.0825102	2.63824e-05	0.00697214	0.99699
cg13630241	-0.0130022	0.0205081	0.527782	0.00593787	0.011537	0.608113	0.00957584	0.0165389	0.564129
cg13630250	-0.0332206	0.0259372	0.203745	0.00881474	0.0145912	0.547376	0.00171398	0.0209172	0.934886
cg13630255	-0.0104743	0.0200953	0.603561	0.0129802	0.0113048	0.254105	0.0118772	0.016206	0.465641
cg13630339	-0.00592775	0.00879135	0.501969	-0.000327754	0.00494565	0.947318	0.00478991	0.00708985	0.501129
cg13630451	0.0142442	0.00870038	0.105289	-0.00862527	0.00489447	0.0816223	-0.00953009	0.00701649	0.177981
cg13630493	0.0215002	0.0266243	0.421608	-0.0209195	0.0149777	0.166137	-0.0304327	0.0214713	0.160032
cg13630523	-0.0132185	0.0169373	0.437304	0.0113527	0.00952823	0.23678	-0.00255803	0.0136592	0.851892
cg13630560	-0.00228569	0.00613621	0.710453	-7.87474e-05	0.00345197	0.981853	0.00315934	0.00494859	0.524909
cg13630562	-0.0135026	0.010716	0.211102	0.00450039	0.00602837	0.457404	0.0136827	0.00864199	0.11707
cg13630574	0.0143203	0.00785084	0.0716592	-0.00532698	0.00441655	0.23111	-0.00757417	0.00633137	0.234909
cg13630578	0.00140162	0.00287059	0.626616	-0.000206873	0.00161487	0.898368	-0.00227192	0.00231501	0.329186
cg13630607	-0.0287115	0.016198	0.0798897	0.000238906	0.00911233	0.979145	0.0173468	0.013063	0.187756
cg13630620	-0.00930443	0.014996	0.536615	0.00762548	0.00843612	0.368599	0.000421373	0.0120936	0.972287
cg13630646	-0.00212174	0.00996627	0.831921	-0.00189308	0.0056066	0.736458	0.00982682	0.00803737	0.224844
cg13630659	-0.00241228	0.00572086	0.674335	0.00415549	0.00321831	0.200135	0.00149035	0.00461363	0.747464
cg13630693	-0.0030924	0.0068637	0.653465	-0.00362768	0.00386123	0.350128	0.00260092	0.00553528	0.639644
cg13630694	0.00144528	0.00868599	0.868244	-3.28389e-05	0.00488637	0.994654	-0.000158712	0.00700488	0.981977
cg13630714	-0.0185801	0.0127565	0.148932	0.00116806	0.00717626	0.871089	0.0125862	0.0102876	0.224544
cg13630738	0.000788397	0.00815503	0.923211	0.00243534	0.00458768	0.596911	-0.00340737	0.00657668	0.605735
cg13630739	-0.00637025	0.0154743	0.68162	0.000262233	0.00870518	0.976039	0.00815054	0.0124794	0.515441
cg13630842	0.0163586	0.00934258	0.0835581	-0.00248431	0.00525574	0.63765	-0.010702	0.00753439	0.159144
cg13630845	-0.00245719	0.00412871	0.553326	-0.00498086	0.00232264	0.0348489	0.00428357	0.00332963	0.201761
cg13630855	0.0159204	0.0155573	0.30905	-0.000279199	0.00875186	0.974625	-0.0188669	0.0125463	0.136343
cg13630878	-0.0019951	0.00910318	0.827047	0.00891233	0.00512107	0.0854206	-0.00376498	0.00734133	0.609388
cg13630898	-0.00245242	0.0150175	0.870667	-0.00621867	0.00844823	0.463702	-0.00399878	0.012111	0.742078
cg13630899	0.0165641	0.0078943	0.0388533	0.00482231	0.004441	0.280611	-0.0172312	0.00636642	0.00821514
cg13630901	0.00329297	0.0132555	0.804407	0.00082628	0.00745701	0.912032	-0.00489698	0.01069	0.648058
cg13630912	-0.0114749	0.0134507	0.395997	-0.00545608	0.00756681	0.472855	0.0221518	0.0108474	0.0442394
cg13630944	-0.0331789	0.011724	0.00580722	0.0143512	0.00659543	0.0323361	0.0120879	0.00945491	0.204562
cg13630953	0.000944375	0.00316407	0.766074	0.000816814	0.00177997	0.647484	-0.0012833	0.00255169	0.616319
cg13630962	0.0095311	0.0163163	0.560669	-0.0274266	0.00917886	0.00366971	0.00493579	0.0131584	0.708517
cg13630980	0.018333	0.0328022	0.577703	0.0101365	0.0184531	0.584232	-0.001559	0.0264536	0.953144
cg13631075	0.00994179	0.0125436	0.430232	-0.00972493	0.00705653	0.171775	-8.08743e-05	0.0101159	0.99364
cg13631094	-0.0406987	0.0158789	0.0121354	0.0103254	0.00893278	0.250958	0.0217932	0.0128056	0.0924389
cg13631105	0.00789369	0.00651697	0.229156	-0.00347161	0.00366617	0.346358	-0.00666855	0.00525566	0.207964
cg13631192	0.0147053	0.0809882	0.85635	0.0134703	0.0455605	0.768213	-0.0359146	0.0653135	0.583844
cg13631222	-0.00329822	0.0131683	0.80283	0.0083006	0.00740791	0.265654	0.00845206	0.0106196	0.428313
cg13631245	-0.00383116	0.0249866	0.878503	-0.00411501	0.0140564	0.770427	0.00172954	0.0201506	0.931803
cg13631259	-0.00512658	0.0046278	0.271082	0.0060037	0.0026034	0.0235396	0.000889193	0.00373212	0.812257
cg13631295	-0.0290892	0.0177498	0.104941	0.0187348	0.00998527	0.0640539	0.0253076	0.0143144	0.0806532
cg13631303	-0.00217175	0.0120836	0.857794	0.0101764	0.00679772	0.138088	-0.00689284	0.0097449	0.481298
cg13631318	-0.00928314	0.00646073	0.154429	0.00286761	0.00363453	0.432313	0.00299639	0.0052103	0.566751
cg13631344	-0.0126206	0.0104012	0.228347	-0.00776739	0.00585128	0.187908	0.0159116	0.00838813	0.061234
cg13631347	-0.0026969	0.00858429	0.754164	0.00286496	0.00482916	0.55458	0.00597585	0.00692286	0.390454
cg13631383	-0.00678363	0.00804868	0.401691	0.00977483	0.00452785	0.0336823	0.00246151	0.00649091	0.705468
cg13631391	0.000444275	0.00530716	0.933482	0.0019287	0.00298559	0.520017	-0.00224269	0.00428	0.601647
cg13631444	0.0121024	0.0121874	0.323517	0.00845534	0.00685613	0.220881	-0.00642133	0.00982864	0.515308
cg13631484	-0.0275616	0.0186694	0.14356	0.0232915	0.0105026	0.029244	0.0148019	0.0150561	0.328339
cg13631570	0.00490345	0.0116339	0.674468	-0.00190797	0.00654473	0.771358	-0.00539573	0.00938223	0.566742
cg13631572	0.00610145	0.00643957	0.346073	-0.00278623	0.00362263	0.443955	-0.00140115	0.00519324	0.787966
cg13631605	-0.00252502	0.0114671	0.826246	0.00652564	0.00645093	0.314609	0.009761	0.00924776	0.294188
cg13631725	-0.00488351	0.0211465	0.817918	0.00835269	0.0118961	0.484512	0.0027006	0.0170537	0.87455
cg13631837	-0.0171946	0.0207605	0.409857	0.0087993	0.011679	0.453273	0.0095567	0.0167425	0.569637
cg13631852	0.0126845	0.00775104	0.105435	-0.0108343	0.00436041	0.0149269	-0.00373657	0.00625088	0.551584
cg13631913	0.00451656	0.00281105	0.111825	-0.00169008	0.00158138	0.288212	-0.00270127	0.00226699	0.236747
cg13631916	-0.00192137	0.00513115	0.709001	-0.00200299	0.00288657	0.489638	0.00276019	0.00413806	0.506563
cg13631934	0.00449346	0.00287855	0.122236	0.00104603	0.00161935	0.520049	-0.00384074	0.00232143	0.101719
cg13631966	0.0223219	0.02581	0.389552	-0.0177319	0.0145196	0.225373	-0.0178004	0.0208146	0.394853
cg13631985	-0.00751007	0.00877418	0.394444	0.0040792	0.00493598	0.410879	0.00865373	0.007076	0.224721
cg13632058	-0.00124612	0.00406799	0.760108	-0.000195087	0.00228848	0.932265	0.000140098	0.00328066	0.966038
cg13632064	-0.000759045	0.00699703	0.91387	-0.00593773	0.00393623	0.13514	0.00414156	0.00564281	0.464997
cg13632070	-0.000770115	0.00228786	0.737242	-0.00074229	0.00128706	0.565643	0.0004768	0.00184507	0.796708
cg13632142	-0.000283788	0.00883675	0.974456	-0.00303434	0.00497118	0.543235	-0.00888017	0.00712646	0.216157
cg13632168	0.00204005	0.00757066	0.788223	-0.00709499	0.00425894	0.0994133	0.000260128	0.00610542	0.966115
cg13632208	0.00854471	0.0160154	0.595058	-0.00205473	0.00900958	0.820147	-0.000369666	0.0129157	0.977234
cg13632328	0.0311268	0.0217882	0.156781	-0.0141053	0.0122571	0.253048	-0.0157486	0.0175713	0.37264
cg13632337	0.00780632	0.0148363	0.600145	-0.0172284	0.00834629	0.0420483	-0.00967181	0.0119649	0.421145
