## Supplementary Data 13 SOX10+InteractionModelResult for "Neuron-Specific DNA Methylation Differences in the Prefrontal Cortex in Parkinson’s Disease" (part 45 of 85)

### Sheet: Sheet 1 (continued)
Supplementary Data 13: Results from linear regression analysis considering PD and GBA1 status in SOX10+ samples
cg13632481	2.03387e-05	0.00874263	0.998149	0.00422009	0.00491823	0.393278	0.00187403	0.00705056	0.791037
cg13632520	-0.0142461	0.0194309	0.465472	0.0117279	0.010931	0.286352	0.0071858	0.0156702	0.647717
cg13632523	-0.00224433	0.00967168	0.817055	0.00325678	0.00544088	0.551048	-0.00300009	0.0077998	0.701467
cg13632531	0.000563148	0.00872417	0.948684	-0.00806538	0.00490785	0.104002	0.00763509	0.00703567	0.280902
cg13632581	0.00245044	0.0094081	0.795139	-0.00434814	0.0052926	0.41363	0.00540535	0.00758723	0.478151
cg13632595	-0.00422958	0.00846966	0.618802	0.00533306	0.00476467	0.266169	-0.00649716	0.00683042	0.344195
cg13632630	-0.00821421	0.0184428	0.657171	0.00559716	0.0103751	0.590967	-0.0041488	0.0148733	0.780967
cg13632646	0.0134558	0.00977695	0.172351	0.000439712	0.0055001	0.936468	-0.0196565	0.00788469	0.0146062
cg13632655	-0.00375874	0.025716	0.884138	-0.00744205	0.0144667	0.60829	-0.00847896	0.0207389	0.683682
cg13632680	0.0131349	0.0126621	0.302519	-0.00275927	0.00712317	0.699454	0.00143249	0.0102115	0.888769
cg13632713	-0.00165149	0.0031308	0.599221	7.77738e-05	0.00176125	0.964882	0.00136928	0.00252485	0.589016
cg13632716	-0.00497671	0.0307464	0.871798	0.0123463	0.0172967	0.477309	0.0130026	0.0247957	0.601373
cg13632729	0.00472036	0.00392039	0.231911	-0.00295344	0.00220544	0.18409	-0.00418924	0.00316162	0.188713
cg13632739	0.0114409	0.0130461	0.382981	-0.00848324	0.00733917	0.250967	-0.0109232	0.0105211	0.302112
cg13632752	-0.0032073	0.0104732	0.760171	0.00270868	0.00589177	0.646876	-0.00193396	0.00844617	0.819438
cg13632777	0.00811605	0.00834994	0.333814	-0.00415274	0.00469733	0.379156	-0.0113209	0.00673387	0.0963979
cg13632790	0.00599372	0.0169051	0.723804	0.00167645	0.00951008	0.860492	-0.0184013	0.0136332	0.180683
cg13632803	0.0064652	0.0108529	0.552952	0.00654895	0.00610541	0.286465	-0.00306309	0.00875243	0.727226
cg13632814	-0.0080041	0.0166442	0.631828	0.00796678	0.00936335	0.397245	0.00792002	0.0134229	0.55673
cg13632816	0.00330911	0.0022277	0.141127	-0.000121722	0.00125321	0.922854	-0.00252862	0.00179655	0.162928
cg13632935	0.0202879	0.00832401	0.0168836	-0.00548802	0.00468274	0.244485	-0.0122758	0.00671296	0.0709564
cg13632955	0.00172923	0.0036109	0.633246	-0.00118266	0.00203134	0.561969	-0.00190235	0.00291204	0.515344
cg13632958	0.00224186	0.0115337	0.846347	-0.012985	0.0064884	0.0485535	0.00204812	0.00930148	0.826249
cg13632959	-0.00327603	0.00579671	0.573458	0.000983062	0.00326099	0.763799	-0.00234309	0.0046748	0.617514
cg13632980	-0.00954626	0.0190444	0.617481	0.00159931	0.0107136	0.881687	0.011854	0.0153585	0.442363
cg13632981	0.0221736	0.0151766	0.147692	0.00157538	0.00853771	0.854045	-0.0192163	0.0122393	0.120119
cg13632983	-0.00785615	0.0153499	0.610116	0.00556383	0.00863523	0.521105	0.00513346	0.0123791	0.679415
cg13632993	-0.00121339	0.00257751	0.639017	-0.00081882	0.00145	0.573762	0.00225263	0.00207865	0.281564
cg13632994	0.0133328	0.0342509	0.698051	-0.0301951	0.0192681	0.120806	-0.00384757	0.0276219	0.889547
cg13633200	0.00251678	0.00727899	0.730378	-0.00547876	0.00409485	0.184477	0.000207819	0.0058702	0.971842
cg13633250	-0.0586202	0.0484811	0.229963	0.0176698	0.0272734	0.518812	0.0265242	0.039098	0.499358
cg13633262	0.0201283	0.0163663	0.222142	-0.00570974	0.009207	0.536817	-0.0172904	0.0131987	0.193723
cg13633270	-0.00273118	0.00766675	0.722546	0.00701727	0.00431299	0.107437	0.00249292	0.00618291	0.687817
cg13633293	-0.00391546	0.00333468	0.243608	-0.00242214	0.00187595	0.20015	0.00581085	0.00268928	0.0335286
cg13633305	0.0163618	0.0095033	0.0887612	0.000939639	0.00534616	0.860901	-0.00758627	0.00766401	0.325053
cg13633361	-0.0626394	0.0353363	0.0798669	-0.00722213	0.0198787	0.717276	0.0289488	0.0284972	0.312586
cg13633468	-0.0177634	0.0316183	0.575725	-0.00324988	0.0177871	0.855461	0.0164077	0.0254988	0.521652
cg13633497	-0.00500998	0.0130075	0.701082	0.00447391	0.0073175	0.542567	0.00209917	0.01049	0.841872
cg13633529	0.000537491	0.00244705	0.826671	-0.00171014	0.00137661	0.217549	-0.000366883	0.00197344	0.852958
cg13633560	0.00658401	0.0222793	0.768317	0.0125382	0.0125334	0.319964	0.00717079	0.0179673	0.690819
cg13633596	-0.00157592	0.00364794	0.666834	-0.00250521	0.00205218	0.225555	0.00295252	0.00294191	0.318417
cg13633625	0.00463277	0.00991409	0.641487	0.00927068	0.00557725	0.10015	0.0011994	0.00799529	0.88111
cg13633657	-0.0200189	0.0209763	0.342608	0.00983918	0.0118004	0.406729	0.022546	0.0169165	0.186166
cg13633659	-0.000712384	0.0168717	0.966419	-0.00607251	0.00949128	0.524024	-0.00392652	0.0136063	0.773604
cg13633669	-0.000270491	0.00292995	0.926662	0.000566407	0.00164827	0.731967	0.000467337	0.00236288	0.843687
cg13633714	0.0040763	0.00940201	0.66571	-0.000817366	0.00528918	0.877554	0.00345079	0.00758232	0.650191
cg13633751	0.000841954	0.00878066	0.923836	-0.00637039	0.00493963	0.200671	-0.00193995	0.00708123	0.784783
cg13633754	0.00666421	0.00551004	0.229837	-0.00306926	0.00309971	0.324899	-0.00342801	0.00444361	0.442582
cg13633756	0.00704508	0.0105251	0.505082	-0.00901171	0.005921	0.131723	-0.00164191	0.00848808	0.847078
cg13633854	-0.0075829	0.0105889	0.475881	-0.00204813	0.00595687	0.731826	-0.000575383	0.00853949	0.946438
cg13633856	-0.00728128	0.0109887	0.509368	-0.00472194	0.00618176	0.447072	0.00645791	0.0088619	0.468171
cg13633871	0.00950966	0.0180543	0.599757	0.00921956	0.0101566	0.366582	-0.0164944	0.0145601	0.260461
cg13633881	0.0517904	0.061641	0.403156	-0.0378741	0.0346766	0.277827	-0.0178066	0.0497108	0.721078
cg13633887	0.00424481	0.00847478	0.617754	-0.0103415	0.00476755	0.0328651	-0.00107672	0.00683455	0.875193
cg13633924	0.0207408	0.0302994	0.495503	-0.0235375	0.0170452	0.170933	-0.0247592	0.0244352	0.313811
cg13633933	-0.00470439	0.00822615	0.568911	-0.00240111	0.00462769	0.605208	-0.000474377	0.00663404	0.943163
cg13633952	0.00256352	0.00505282	0.613226	-0.00220605	0.0028425	0.439847	0.00328898	0.00407488	0.421841
cg13633964	-0.0118468	0.0143236	0.410506	0.0095443	0.00805787	0.239529	-0.00594578	0.0115514	0.608082
cg13633992	-0.00423031	0.00814271	0.604748	-0.00552302	0.00458075	0.231278	0.00689478	0.00656675	0.296716
cg13634034	-0.00928367	0.0290386	0.74998	0.00572804	0.0163359	0.726725	0.0182542	0.0234184	0.437863
cg13634043	0.00234762	0.00865352	0.786826	-0.00452336	0.00486811	0.355426	-0.001452	0.0069787	0.835678
cg13634090	-0.00527945	0.00683847	0.442242	-0.00640903	0.00384704	0.0994019	0.00557373	0.00551494	0.315048
cg13634122	-0.00677996	0.00663015	0.309401	0.0036106	0.00372984	0.335775	0.0031821	0.00534693	0.553341
cg13634133	-0.00106601	0.00516106	0.836856	0.00514403	0.0029034	0.0800236	-0.000359244	0.00416218	0.931422
cg13634151	0.0027121	0.00374589	0.471042	-0.00312197	0.00210728	0.142167	-0.00251495	0.0030209	0.40745
cg13634201	-0.0143069	0.0123556	0.250137	-0.00024914	0.00695073	0.971491	0.00884521	0.00996425	0.37721
cg13634221	0.0037426	0.0100967	0.7118	-0.00567699	0.00567996	0.320401	-0.000321835	0.00814254	0.968564
cg13634242	-0.0192145	0.0442092	0.664935	0.0285228	0.0248702	0.254656	0.00948673	0.0356529	0.790817
cg13634292	0.00338	0.00674176	0.617419	0.00101215	0.00379263	0.790214	-0.00414846	0.00543694	0.447568
cg13634296	-0.00169694	0.00491722	0.73087	0.00401563	0.00276622	0.150275	0.00612322	0.00396553	0.126276
cg13634319	0.0301052	0.0202228	0.140272	-0.0152145	0.0113765	0.184672	-0.0231776	0.0163088	0.158925
cg13634423	-0.00145476	0.0100301	0.885024	0.00262304	0.00564253	0.643213	0.00638082	0.00808888	0.432401
cg13634492	-0.00217887	0.00760115	0.775077	-0.000658594	0.00427609	0.877961	0.00465736	0.00613	0.449497
cg13634501	0.00592029	0.0070002	0.400077	-0.00709436	0.00393802	0.075169	0.000601665	0.00564536	0.915376
cg13634507	-0.019907	0.0149996	0.188008	0.00764359	0.00843815	0.367583	0.0188208	0.0120965	0.123452
cg13634539	-0.000323675	0.013179	0.980464	0.00359633	0.00741398	0.628872	0.00606902	0.0106283	0.569491
cg13634560	0.0249129	0.0186127	0.184307	-0.00458723	0.0104707	0.662425	-0.0215899	0.0150104	0.154011
cg13634579	-0.00315462	0.010465	0.763812	0.00109524	0.00588717	0.852858	0.00570984	0.00843958	0.500525
cg13634600	-0.000285171	0.0401157	0.994345	-0.00743571	0.0225674	0.742596	-0.0207725	0.0323516	0.522546
cg13634648	0.0157138	0.0119437	0.191826	-0.008765	0.006719	0.195581	-0.0218411	0.00963206	0.0258935
cg13634653	-0.019517	0.0101773	0.0585064	0.00339146	0.0057253	0.555179	0.018358	0.00820753	0.0279219
cg13634678	0.00205809	0.00305032	0.501689	-0.00142128	0.00171598	0.409844	-0.000832803	0.00245995	0.735788
cg13634681	0.0111502	0.0206213	0.590121	0.00764635	0.0116007	0.511594	-0.00219536	0.0166302	0.895288
cg13634686	-0.0119704	0.0125131	0.341464	-0.00857399	0.00703933	0.226589	0.00819309	0.0100913	0.419117
cg13634736	0.00550659	0.00374989	0.145669	-0.00345392	0.00210953	0.105267	-0.0016826	0.00302413	0.579406
cg13634760	0.00881981	0.00900122	0.329943	-0.00125577	0.00506371	0.804738	-0.010658	0.0072591	0.145736
cg13634838	0.0026224	0.0113049	0.817118	-0.00480038	0.00635966	0.452445	-0.00969536	0.00911692	0.290591
cg13634839	-0.0157282	0.0292124	0.591703	-0.0069966	0.0164337	0.671368	-0.015998	0.0235586	0.498937
cg13634864	-0.0020719	0.0108923	0.849593	0.00361679	0.00612755	0.556589	-0.00447389	0.00878418	0.611853
cg13634870	-0.0349523	0.0193191	0.0739539	0.0216587	0.0108681	0.0494844	0.0113734	0.01558	0.467399
cg13634872	-0.0114661	0.0131822	0.386851	-0.00469023	0.00741574	0.528778	0.0134049	0.0106309	0.21078
cg13634918	0.00213618	0.0159893	0.894034	0.00580387	0.0089949	0.52051	-0.000280105	0.0128947	0.98272
cg13634925	0.000840294	0.00288912	0.771876	-0.00152632	0.0016253	0.35034	-0.000687652	0.00232995	0.76861
cg13634966	-0.0194592	0.0140217	0.168829	0.00177623	0.00788804	0.82238	0.0217821	0.0113079	0.0574132
cg13634994	-0.015201	0.0156113	0.332959	-0.00361981	0.00878226	0.68125	0.0136481	0.0125899	0.281404
cg13635007	-0.0173831	0.011078	0.120328	0.00657712	0.00623204	0.294246	0.0149506	0.00893397	0.0979148
cg13635008	0.00490688	0.0140833	0.728388	-0.0010976	0.0079227	0.890143	0.00536905	0.0113576	0.63762
cg13635014	-0.00150697	0.0329498	0.963628	-0.0038347	0.0185361	0.836601	-0.0120305	0.0265726	0.651887
cg13635022	0.00479621	0.0196609	0.80786	0.001659	0.0110604	0.881124	-0.0105973	0.0158557	0.505714
cg13635023	0.00820286	0.0084209	0.332767	-0.0044855	0.00473724	0.346395	-0.00479274	0.0067911	0.482281
cg13635072	-0.0273656	0.0201582	0.178202	0.00893546	0.0113401	0.432918	0.00744563	0.0162567	0.648119
cg13635089	0.0153423	0.0178665	0.392911	0.0106416	0.010051	0.292706	-0.018494	0.0144086	0.202792
cg13635154	-0.0428293	0.0147392	0.00466924	0.00502416	0.00829168	0.546177	0.0290013	0.0118866	0.0167723
cg13635184	-0.0106556	0.00947975	0.264162	-0.00161783	0.00533291	0.762351	0.0112853	0.00764501	0.143596
cg13635193	0.0147165	0.0183249	0.424166	-0.020895	0.0103088	0.0458067	-0.0125668	0.0147783	0.397517
cg13635217	0.0202141	0.0133988	0.135096	-0.0223158	0.00753761	0.00397875	-0.00891633	0.0108056	0.41159
cg13635222	-0.00248982	0.00427802	0.562106	0.00054753	0.00240664	0.820575	-0.00130813	0.00345005	0.705513
cg13635262	-0.00763265	0.0120255	0.527325	0.00359738	0.00676504	0.596279	-0.000599672	0.00969805	0.95084
cg13635298	-0.0151347	0.0087266	0.086486	0.0140696	0.00490922	0.00523889	0.0131719	0.00703764	0.0646965
cg13635299	0.00171519	0.0147531	0.907721	0.010221	0.00829946	0.221522	-0.00806476	0.0118977	0.499714
cg13635350	0.00108597	0.0129601	0.933418	0.0111515	0.00729079	0.129846	-0.0029072	0.0104517	0.781569
cg13635431	-0.0528569	0.0237898	0.0289515	-0.00551398	0.0133831	0.68137	0.0548742	0.0191855	0.00532638
cg13635455	0.00491864	0.00526656	0.352981	0.000720528	0.00296274	0.808439	-0.00447244	0.00424726	0.295317
cg13635462	0.00608062	0.00234861	0.0113204	-0.00122113	0.00132123	0.357978	-0.00464743	0.00189405	0.0161813
cg13635483	0.00550062	0.007926	0.489576	0.00308436	0.00445884	0.490986	0.00280367	0.00639199	0.662048
cg13635516	0.00851462	0.0135074	0.530144	-0.0157894	0.00759868	0.0407343	0.00426428	0.0108931	0.696433
cg13635578	0.0101098	0.0108156	0.352569	-0.00786732	0.0060844	0.199504	-0.00364656	0.00872232	0.676949
cg13635659	0.00242582	0.00877636	0.782909	-0.00606012	0.00493721	0.223047	0.00074777	0.00707776	0.916109
cg13635701	0.00141106	0.0120676	0.907192	0.0076659	0.00678874	0.261987	-0.00407726	0.00973203	0.676307
cg13635857	0.00488398	0.0157412	0.757116	-3.65609e-05	0.00885531	0.996715	0.00113967	0.0126946	0.928676
cg13635886	-0.012782	0.0124697	0.308251	0.00270322	0.00701495	0.70094	0.0129797	0.0100563	0.200308
cg13635928	-0.0464815	0.0216608	0.0347338	0.022673	0.0121855	0.0662504	0.0335893	0.0174685	0.0578483
cg13635931	0.00254421	0.00861848	0.768558	0.00726645	0.0048484	0.137648	-0.000641212	0.00695044	0.926713
cg13635934	-0.000223414	0.00797359	0.977712	0.00488005	0.00448561	0.279698	0.00122224	0.00643036	0.849705
cg13635968	-0.00367144	0.00336788	0.278735	-2.02433e-05	0.00189463	0.9915	0.00291031	0.00271605	0.286969
cg13636014	0.00413879	0.0087663	0.638048	0.00448465	0.00493155	0.365722	-0.00714349	0.00706965	0.31515
cg13636174	0.0253176	0.0102787	0.0157913	-0.00612792	0.00578239	0.292258	-0.0203675	0.00828937	0.0160409
cg13636189	-0.0221451	0.0246848	0.372191	0.0237239	0.0138866	0.0912124	0.0284958	0.0199072	0.155973
cg13636191	-0.0158542	0.0187429	0.399995	0.0126522	0.010544	0.233492	0.00727612	0.0151153	0.631488
cg13636216	-0.00095364	0.00263908	0.718732	-0.000206319	0.00148464	0.889803	0.00011594	0.00212831	0.956684
cg13636320	0.0143904	0.0095019	0.133615	0.00634355	0.00534537	0.238637	-0.0110605	0.00766288	0.152585
cg13636337	-0.00706084	0.0139469	0.613981	-0.00177047	0.00784595	0.822012	0.00220676	0.0112476	0.844923
cg13636371	-0.0347299	0.0227893	0.131233	0.00986668	0.0128203	0.443663	0.0305396	0.0183786	0.100259
cg13636404	0.000442643	0.00224381	0.844085	-0.00278921	0.00126228	0.0298168	-1.12075e-06	0.00180954	0.999507
cg13636462	-0.0165892	0.00810029	0.043649	0.00130834	0.00455688	0.774724	0.0142259	0.00653254	0.0321994
cg13636493	0.00893268	0.00856332	0.299844	-0.00186144	0.00481736	0.700164	-0.00894819	0.00690595	0.198579
cg13636502	-0.00391532	0.00552346	0.480356	0.00333319	0.00310726	0.286438	0.00370984	0.00445443	0.407267
cg13636518	-0.00680547	0.00857354	0.429537	-0.00204442	0.00482311	0.672725	0.00787064	0.0069142	0.258181
cg13636531	0.00227497	0.00675072	0.736949	-0.00115707	0.00379767	0.761355	-0.000938107	0.00544417	0.8636
cg13636533	0.0340331	0.0277506	0.223438	-0.0223039	0.0156113	0.156756	-0.0321237	0.0223797	0.154845
cg13636536	-0.00550287	0.0089455	0.540096	0.00419274	0.00503236	0.407092	0.00429128	0.00721417	0.55353
cg13636543	-0.00349506	0.0163273	0.831011	0.00196692	0.00918507	0.830948	0.00170495	0.0131673	0.897281
cg13636583	0.00922469	0.0174144	0.597689	-0.00233801	0.00979659	0.811947	-0.0200067	0.014044	0.15794
cg13636636	-0.00014423	0.00979381	0.988285	0.00138824	0.00550958	0.801674	-0.0018224	0.00789829	0.818076
cg13636698	0.00167119	0.00562609	0.767158	-0.000311309	0.003165	0.921878	-0.00326761	0.0045372	0.473389
cg13636720	-0.0184435	0.027793	0.508742	-0.00188287	0.0156352	0.904431	-0.00364174	0.0224139	0.871316
cg13636817	-0.000761613	0.00828358	0.92696	0.00548045	0.00465999	0.242852	-0.00192835	0.00668036	0.773544
cg13636852	0.0100729	0.020944	0.631791	-0.0109998	0.0117822	0.353157	-0.00134548	0.0168905	0.936695
cg13636867	0.00145477	0.00341483	0.671173	-0.000197746	0.00192104	0.918256	0.000927538	0.00275392	0.737093
cg13636881	0.00089714	0.00246474	0.71677	-0.000202293	0.00138656	0.884349	-0.00110678	0.00198771	0.579121
cg13636887	-0.00932066	0.0175802	0.597369	0.000763102	0.00988985	0.938678	0.0139317	0.0141776	0.328568
cg13636890	-0.00442586	0.00719005	0.539834	0.000477365	0.00404482	0.906331	0.0104671	0.00579847	0.0745924
cg13636895	-0.00849192	0.0142496	0.552798	0.00199202	0.00801622	0.804348	0.00190625	0.0114917	0.868645
cg13636907	-0.000726101	0.0098048	0.94114	-0.00269272	0.00551577	0.626675	0.00936766	0.00790715	0.239435
cg13636908	-0.000686633	0.00588924	0.907459	-0.00140859	0.00331304	0.67179	-0.0028082	0.00474942	0.555906
cg13636926	-0.0754439	0.096076	0.434489	0.00406499	0.0540483	0.940224	0.0381008	0.0774812	0.624169
cg13636952	-0.00955652	0.0180681	0.598242	0.00451513	0.0101643	0.658018	0.0124089	0.0145712	0.396826
cg13636954	0.00307534	0.00662821	0.64385	0.00614861	0.00372875	0.102844	-0.0028175	0.00534537	0.599503
cg13636978	0.0139691	0.0120196	0.248409	-0.0103147	0.00676172	0.130858	-0.00588411	0.0096933	0.54545
cg13636983	-0.0135626	0.0115555	0.243794	0.00411838	0.00650062	0.528084	-0.00225706	0.00931899	0.809209
cg13636985	0.00202154	0.0247427	0.935075	-0.00342383	0.0139192	0.806292	-0.0080985	0.0199539	0.685865
cg13636986	0.00240584	0.00279039	0.391009	-0.00251504	0.00156976	0.112824	0.000176848	0.00225033	0.937545
cg13637006	0.014036	0.0240876	0.561633	0.0104581	0.0135507	0.442387	-0.0139602	0.0194256	0.474329
cg13637042	-0.00564004	0.00497789	0.260392	-0.00151829	0.00280035	0.589113	0.00215645	0.00401445	0.592553
cg13637104	-0.0102275	0.00766398	0.185606	-0.00172445	0.00431143	0.690181	0.0140745	0.00618067	0.0252865
cg13637151	0.00598125	0.0182918	0.744479	0.0012531	0.0102902	0.903363	-0.000594159	0.0147516	0.967966
cg13637193	0.00246313	0.00863408	0.776124	-0.00592716	0.00485717	0.22573	0.00281535	0.00696302	0.686987
cg13637213	-0.00490133	0.00431644	0.259357	0.000553073	0.00242825	0.820375	0.00627871	0.00348103	0.0748222
cg13637269	-0.0130013	0.0245166	0.597282	0.00732182	0.013792	0.596891	0.00885326	0.0197716	0.655454
cg13637305	-0.0159051	0.0141858	0.265359	0.000942144	0.00798031	0.9063	0.00743589	0.0114402	0.517459
cg13637321	-0.000895429	0.00727746	0.902365	-0.00606089	0.00409399	0.142454	0.00491934	0.00586896	0.404272
cg13637352	-0.0074415	0.0105178	0.48118	-0.000397091	0.00591685	0.94665	0.000823933	0.00848213	0.922846
cg13637402	0.0144227	0.00592707	0.0170548	-0.00854116	0.00333432	0.0121836	-0.0102681	0.00477993	0.0345465
cg13637551	0.0146138	0.0109167	0.18425	0.000247013	0.00614128	0.968011	-0.0180924	0.00880386	0.0429436
cg13637552	0.0190887	0.00793978	0.0183811	-0.00857474	0.00446659	0.0582438	-0.0113057	0.0064031	0.0810443
cg13637731	0.011704	0.00993225	0.241934	-0.00768447	0.00558746	0.172651	-0.00809343	0.00800994	0.31516
cg13637733	0.00197996	0.00343634	0.566014	-0.00166223	0.00193314	0.392285	0.000564918	0.00277126	0.838959
cg13637750	0.00446362	0.0128441	0.729059	-0.00140433	0.00722558	0.846361	-0.00273184	0.0103583	0.792622
cg13637815	0.0105984	0.0123975	0.395019	0.00609051	0.00697429	0.38497	-0.0133783	0.00999802	0.184435
cg13637871	-0.00725314	0.0166116	0.663486	-0.0094652	0.00934499	0.314	0.00732655	0.0133966	0.585881
cg13637886	-0.0102179	0.0198991	0.608944	0.0055128	0.0111944	0.623664	0.00231712	0.0160478	0.885535
cg13637893	0.0146977	0.00880591	0.0987829	0.000715378	0.00495383	0.885519	-0.00723734	0.00710159	0.31104
cg13637899	0.00823086	0.00844189	0.332326	0.00469838	0.00474905	0.325309	-0.00944785	0.00680803	0.16884
cg13637910	0.013509	0.0133993	0.316228	-0.00199354	0.00753791	0.792059	-0.00410283	0.010806	0.705129
cg13638028	-0.000784906	0.00692493	0.910024	-0.00563106	0.00389567	0.152004	0.00338208	0.00558466	0.546393
cg13638086	0.0438789	0.0155796	0.00603584	-0.0115662	0.00876441	0.190487	-0.0257486	0.0125643	0.043511
cg13638153	-0.00949217	0.011225	0.400133	-0.00210621	0.00631469	0.739547	0.00893175	0.00905245	0.326607
cg13638198	-3.186e-05	0.00304402	0.991674	-0.00057543	0.00171244	0.737677	0.000180812	0.00245487	0.941458
cg13638229	0.000835576	0.0232222	0.971381	0.0155694	0.0130638	0.236657	-0.00692603	0.0187277	0.71243
cg13638282	-0.00148927	0.00955249	0.876479	0.00691716	0.00537383	0.201521	0.00017297	0.00770368	0.982139
cg13638305	-0.0128907	0.0144992	0.37648	0.00913264	0.00815665	0.266014	0.00732676	0.011693	0.532605
cg13638321	0.0114954	0.0103466	0.269687	-0.00480234	0.00582055	0.411644	-0.00497056	0.00834408	0.55296
cg13638349	-0.0237856	0.0155868	0.130721	0.000202393	0.00876849	0.981639	0.0142785	0.0125701	0.259188
cg13638371	-0.0197985	0.0136803	0.151512	0.00759133	0.00769598	0.326735	0.0139888	0.0110326	0.208277
cg13638411	-0.0165977	0.0102607	0.109455	0.0062735	0.00577226	0.280181	0.0123806	0.00827484	0.138312
cg13638415	-0.0121387	0.00860855	0.162165	0.0108528	0.00484281	0.0276324	0.00669266	0.00694243	0.337769
cg13638420	-0.00426503	0.00707995	0.548505	0.00462636	0.00398288	0.248665	0.00496982	0.00570968	0.386522
cg13638422	-0.0048476	0.0136153	0.722693	-0.00332418	0.00765942	0.665389	0.0091705	0.0109802	0.405955
cg13638427	0.0149984	0.0322955	0.64354	-0.000365503	0.0181681	0.983997	-0.0169118	0.026045	0.517875
cg13638434	0.00559099	0.00709767	0.433051	-0.00175836	0.00399285	0.660782	-0.0036881	0.00572397	0.521099
cg13638489	0.00164774	0.00246039	0.504859	0.00146679	0.00138411	0.292268	-0.000120501	0.0019842	0.951717
cg13638512	-0.034999	0.0244321	0.155668	0.00546708	0.0137445	0.6918	0.025356	0.0197034	0.201629
cg13638561	-0.00715904	0.020111	0.722741	0.00745416	0.0113136	0.511763	0.00946252	0.0162187	0.561147
cg13638593	-0.0132293	0.0151491	0.384975	0.00964132	0.00852226	0.261106	0.00615859	0.0122171	0.615499
cg13638622	-0.0186683	0.0131436	0.159169	0.00508115	0.00739406	0.493832	0.0141565	0.0105998	0.185262
cg13638721	-0.0126669	0.00776824	0.106675	-0.0034348	0.00437009	0.434065	0.00984051	0.00626476	0.119951
cg13638737	0.00640052	0.00753443	0.397988	0.00264038	0.00423855	0.534989	-0.00361361	0.00607619	0.553613
cg13638849	-0.0119219	0.00527993	0.0265097	0.00926402	0.00297027	0.0024782	0.0066851	0.00425804	0.120132
cg13638861	-0.0329535	0.0202374	0.107153	0.0149484	0.0113847	0.192707	0.0281021	0.0163206	0.0887279
cg13638867	-0.00792902	0.0100648	0.433005	-0.00313006	0.00566201	0.581839	0.0163581	0.0081168	0.0470284
cg13638884	-0.00402508	0.00850291	0.637158	0.000180241	0.00478338	0.970031	0.00937453	0.00685724	0.175199
cg13638980	-0.00357878	0.00930374	0.70145	-0.00632862	0.00523389	0.229954	-0.00184478	0.00750307	0.806375
cg13638983	-0.0160749	0.0192864	0.406909	0.0196904	0.0108497	0.0730767	0.0179974	0.0155537	0.250465
cg13638996	-0.0119431	0.00865981	0.171469	0.00453009	0.00487165	0.355062	0.00273536	0.00698377	0.69628
cg13639016	-0.0201581	0.022739	0.377849	-5.36385e-05	0.012792	0.996664	-0.00349416	0.018338	0.849339
cg13639079	-0.00942809	0.0122317	0.442969	-0.00325799	0.00688105	0.63709	0.00982101	0.00986436	0.322268
cg13639093	0.00549079	0.0095114	0.565273	0.00526595	0.00535071	0.32783	-0.0110359	0.00767054	0.153899
cg13639157	-0.00124315	0.013324	0.925884	0.00376549	0.00749554	0.616711	-0.00299378	0.0107453	0.781218
cg13639189	-0.00191894	0.00499964	0.702073	-0.00194323	0.00281259	0.491508	0.001067	0.004032	0.791933
cg13639211	0.111534	0.119605	0.353711	-0.033324	0.0672847	0.621689	-0.00693072	0.0964563	0.942887
cg13639244	0.024967	0.013662	0.0711372	-0.0151256	0.00768567	0.0523253	-0.0146388	0.0110178	0.187519
cg13639279	-0.0233778	0.0148118	0.118206	-0.00244524	0.00833249	0.769887	0.017089	0.0119451	0.156201
cg13639325	0.00750141	0.00740201	0.313731	-0.00570045	0.00416406	0.174617	-0.0104101	0.00596941	0.0847912
cg13639341	-0.00141875	0.0049215	0.773837	-0.00184712	0.00276863	0.506477	0.00397513	0.00396898	0.319404
cg13639345	-0.000543749	0.00194096	0.780047	0.00168385	0.0010919	0.126759	0.000460537	0.0015653	0.76931
cg13639451	0.0547644	0.0375663	0.148579	0.00621053	0.0211332	0.769569	-0.0301546	0.0302956	0.322394
cg13639452	0.00188321	0.00313667	0.549848	0.00144056	0.00176456	0.416561	-0.00276729	0.00252959	0.27706
cg13639536	0.0683132	0.0430564	0.116317	0.00425919	0.0242217	0.860837	-0.049974	0.0347231	0.153762
cg13639555	-0.022329	0.00873411	0.0123491	0.0081514	0.00491345	0.100802	0.00721517	0.00704369	0.308579
cg13639582	-0.00125568	0.00522161	0.81054	-0.000995017	0.00293746	0.735645	0.000829553	0.004211	0.844301
cg13639602	-0.0052103	0.0169738	0.759624	-0.00744318	0.00954876	0.437855	-0.0138536	0.0136887	0.314388
cg13639649	0.00499667	0.00672696	0.459661	-0.00421017	0.00378431	0.269045	0.00100487	0.00542501	0.85349
cg13639679	0.0394274	0.0168871	0.0219132	-0.000706637	0.00949996	0.94088	-0.0305942	0.0136187	0.0272651
cg13639707	-0.00865839	0.0171528	0.61502	-0.0126437	0.00964946	0.193622	0.0135212	0.013833	0.331117
cg13639866	0.01263	0.0229065	0.582826	-0.00953259	0.0128862	0.461489	0.00384516	0.0184731	0.83561
cg13639901	-0.00587266	0.0148349	0.693195	-0.00934987	0.0083455	0.265721	-0.000912617	0.0119637	0.939374
cg13639936	0.00216839	0.00742877	0.771081	0.00136919	0.00417911	0.743999	-0.00273071	0.00599099	0.649694
cg13639937	0.0275536	0.0203024	0.178324	-0.00687771	0.0114213	0.548654	-0.0273956	0.016373	0.0979613
cg13639966	-0.0253592	0.0205217	0.219965	0.0220655	0.0115446	0.0593336	0.0357419	0.0165499	0.0336164
cg13639987	0.00961093	0.00493189	0.0546264	-0.00118181	0.00277448	0.671217	-0.00419104	0.00397736	0.294996
cg13640057	0.0520419	0.0484747	0.286045	0.0472146	0.0272698	0.0870113	-0.0255029	0.0390928	0.515924
cg13640062	-0.000538887	0.00805944	0.946847	-0.00449447	0.0045339	0.324351	0.000103515	0.00649959	0.98733
cg13640071	-0.00197794	0.0144877	0.891728	-0.000133312	0.00815015	0.986988	0.00590184	0.0116837	0.614771
cg13640100	0.00529619	0.00311392	0.0926342	-0.000360665	0.00175176	0.837371	-0.00315437	0.00251124	0.212522
cg13640145	0.00488876	0.0117271	0.677819	-0.0150101	0.00659716	0.025408	-0.00929749	0.0094574	0.328352
cg13640200	-0.00577452	0.00391685	0.144101	0.00207973	0.00220345	0.347922	0.00137494	0.00315877	0.664464
cg13640225	-0.0109495	0.00808603	0.179287	-0.00121753	0.00454886	0.789612	0.0079879	0.00652104	0.223981
cg13640249	9.33569e-05	0.00860855	0.991373	-0.000549243	0.00484281	0.90997	-0.000997226	0.00694243	0.886123
cg13640297	-0.0075117	0.00774043	0.334576	0.00125097	0.00435444	0.774592	0.0113163	0.00624233	0.0733866
cg13640362	0.00362034	0.0140309	0.797011	0.00945571	0.00789321	0.234265	-0.00704258	0.0113154	0.535351
cg13640390	0.00434597	0.0264656	0.869954	-0.0138584	0.0148884	0.354585	-0.00390246	0.0213433	0.855357
cg13640414	0.011845	0.016915	0.485674	-0.00986116	0.00951567	0.302998	-0.00888708	0.0136412	0.51649
cg13640430	0.00645641	0.00920123	0.48479	-0.00688013	0.00517623	0.187346	-0.00664569	0.0074204	0.372998
cg13640455	0.0217397	0.00962741	0.0265007	-0.0104246	0.00541597	0.0576001	-0.0142071	0.00776409	0.0707782
cg13640471	0.0215472	0.0132021	0.106357	-0.0112331	0.00742696	0.134122	-0.00787047	0.010647	0.461809
cg13640546	0.00834009	0.00787622	0.292648	-0.00545747	0.00443083	0.221456	-0.0117327	0.00635184	0.0682079
cg13640551	0.00591577	0.0086803	0.497398	-0.00316759	0.00488317	0.518297	-0.00768252	0.0070003	0.275541
cg13640562	-0.025757	0.0199863	0.200988	-0.00707514	0.0112434	0.530862	0.0212387	0.0161181	0.191147
cg13640626	0.00233615	0.00511634	0.64912	0.00440989	0.00287824	0.129199	-0.00178797	0.00412611	0.665873
cg13640641	0.011688	0.0098187	0.237209	-0.00377059	0.00552359	0.496694	-0.00306116	0.00791837	0.700026
cg13640670	-0.023909	0.0105232	0.0256101	0.0161733	0.00591993	0.00765474	0.0185355	0.00848655	0.0317093
cg13640690	-0.00477597	0.00249066	0.0585261	0.00190908	0.00140114	0.176634	0.00254183	0.00200861	0.209162
cg13640737	-0.00254017	0.0152452	0.868064	0.00605161	0.00857631	0.482354	0.00466791	0.0122946	0.705137
cg13640769	-0.000847937	0.00710437	0.905276	0.00156221	0.00399662	0.696861	0.00280662	0.00572937	0.625491
cg13640800	0.0192109	0.0155698	0.220658	0.00202181	0.00875893	0.818002	-0.0123253	0.0125564	0.329086
cg13640804	0.00675462	0.00371584	0.0726197	-0.00129837	0.00209038	0.536184	-0.00324025	0.00299667	0.282629
cg13640811	0.000853363	0.00391649	0.828037	0.0029666	0.00220325	0.181732	-0.00256261	0.00315848	0.419435
cg13640874	0.00499174	0.014865	0.737845	-0.00162929	0.0083624	0.845987	-0.0113621	0.011988	0.34592
cg13640921	-0.00961188	0.00795502	0.230291	-0.000907431	0.00447516	0.839799	0.00989956	0.00641538	0.126522
cg13640924	0.00647265	0.0129273	0.61788	-0.00500974	0.00727237	0.492779	0.00335313	0.0104253	0.748521
cg13640959	-0.00322194	0.005047	0.524939	-0.000433776	0.00283923	0.878934	0.00257747	0.00407019	0.528267
cg13640972	0.00182994	0.00988278	0.853541	-0.00417751	0.00555963	0.454487	-0.00832418	0.00797004	0.299246
cg13641012	-0.00339978	0.00804327	0.673592	0.000429976	0.0045248	0.924518	0.00394027	0.00648655	0.54517
cg13641043	0.0109015	0.0238501	0.648778	-0.00539352	0.013417	0.6887	0.00501932	0.0192341	0.794755
cg13641144	0.0225878	0.0136943	0.102749	-0.00172475	0.00770383	0.823386	-0.0105787	0.0110439	0.340838
cg13641156	0.00503121	0.00684954	0.464646	-0.00352009	0.00385327	0.363545	-0.00114319	0.00552387	0.83654
cg13641189	-0.00469559	0.00232357	0.0464428	-0.000442224	0.00130714	0.735961	0.00414756	0.00187386	0.0295504
cg13641198	-0.00794879	0.0118938	0.505744	0.00966018	0.00669095	0.15248	0.0088123	0.00959184	0.360837
cg13641202	-0.014075	0.0136917	0.306867	0.00327044	0.00770237	0.6722	0.00816464	0.0110418	0.461682
cg13641221	-0.00893254	0.0110027	0.419145	-0.00881907	0.00618965	0.157874	0.0128072	0.0088732	0.152594
cg13641244	-0.0157083	0.0139908	0.264703	0.00709912	0.00787066	0.36962	0.0100009	0.011283	0.377919
cg13641293	0.00143029	0.00204867	0.486988	-0.00161268	0.0011525	0.165365	-0.000571247	0.00165217	0.730381
cg13641317	3.82899e-06	0.0193665	0.999843	-0.00311809	0.0108948	0.775421	0.0105794	0.0156183	0.50001
cg13641339	-0.0205352	0.0157037	0.194514	0.00544495	0.00883427	0.539314	0.0117013	0.0126644	0.358127
cg13641341	-0.0180525	0.0157534	0.255034	0.0136112	0.00886221	0.128285	0.00763644	0.0127045	0.549384
cg13641388	-0.0247405	0.0389726	0.527252	-0.0247146	0.0219243	0.262802	0.0456491	0.0314298	0.150067
cg13641470	-0.00246448	0.00337067	0.466695	0.000603865	0.0018962	0.750916	0.00309102	0.0027183	0.258686
cg13641505	-0.0031236	0.0144717	0.829628	-0.00638463	0.00814117	0.435079	-0.00646435	0.0116708	0.581108
cg13641532	0.00511055	0.0121763	0.675753	0.01355	0.00684985	0.0511517	-0.0103132	0.00981963	0.296573
cg13641567	0.00868935	0.0102679	0.399781	-0.00423452	0.00577627	0.465522	-0.0073682	0.0082806	0.376077
cg13641591	0.0159618	0.0228697	0.487117	-0.00340799	0.0128655	0.791733	-0.010657	0.0184434	0.564912
cg13641645	-0.0257102	0.024251	0.292069	0.0152015	0.0136426	0.268305	0.0170594	0.0195574	0.385517
cg13641686	0.00567663	0.00751158	0.451908	0.00150566	0.0042257	0.72249	-0.00274359	0.00605777	0.651772
cg13641690	0.0261175	0.0177278	0.144376	-0.028307	0.00997289	0.00566973	-0.0207397	0.0142967	0.150554
cg13641692	0.000853072	0.00467809	0.855739	0.000188673	0.0026317	0.943015	0.00073374	0.00377268	0.846258
cg13641713	-0.0189918	0.0337148	0.574708	0.0153637	0.0189665	0.420178	0.0158679	0.0271896	0.561032
cg13641746	0.00166482	0.0166961	0.920807	-0.000873504	0.0093925	0.926122	-0.00393755	0.0134647	0.770666
cg13641778	-0.0161849	0.0144194	0.264835	0.0161922	0.00811174	0.0491194	0.00889903	0.0116286	0.44623
cg13641786	-0.00894962	0.0304971	0.769888	-0.0182217	0.0171564	0.291201	0.0175882	0.0245947	0.476493
cg13641815	-0.00369773	0.00323301	0.25594	0.00093123	0.00181875	0.609968	0.00154853	0.00260728	0.55414
cg13641837	6.46406e-05	0.00365142	0.985917	-0.00339809	0.00205413	0.101761	1.30751e-05	0.00294471	0.996468
cg13641840	0.00779283	0.0149108	0.602591	-0.0134676	0.00838818	0.112083	-0.00216747	0.0120249	0.857387
cg13641898	0.0145198	0.0206033	0.482904	-0.00626275	0.0115906	0.590381	0.00208082	0.0166157	0.900635
cg13641903	-0.0164276	0.0165913	0.324919	0.0195151	0.00933356	0.0395272	0.0126914	0.0133802	0.345553
cg13641920	-0.00227368	0.00929209	0.807286	0.010141	0.00522734	0.055696	-0.00190271	0.00749368	0.800179
cg13641956	0.0520985	0.0283603	0.069702	-0.0152133	0.0159543	0.343015	-0.0368574	0.0228714	0.110777
cg13641983	-0.0463042	0.0251436	0.0690225	0.00947166	0.0141447	0.504911	0.0330763	0.0202772	0.106547
cg13641993	0.00180546	0.0157355	0.908924	-0.00125598	0.00885215	0.887507	0.00454821	0.01269	0.720926
cg13642142	0.0246961	0.0111031	0.0287819	-0.00890874	0.00624613	0.157449	-0.0210976	0.00895417	0.020765
cg13642149	-0.00220408	0.00248216	0.377063	0.00400751	0.00139636	0.00517875	0.00161647	0.00200176	0.421618
cg13642237	-0.0246434	0.0190076	0.198311	-0.00517488	0.0106929	0.629662	0.00695084	0.0153288	0.651381
cg13642249	-0.00887511	0.00747328	0.238308	0.00435045	0.00420415	0.303699	0.0112283	0.00602688	0.0659109
cg13642260	0.0325384	0.0384265	0.399502	-0.0154245	0.0216171	0.477473	-0.0010406	0.0309894	0.973291
cg13642299	-0.000430348	0.00852507	0.959858	0.000748935	0.00479585	0.876275	-0.000766678	0.00687511	0.911471
cg13642407	0.0116336	0.0104	0.266457	-0.00777391	0.00585063	0.187493	-0.00351102	0.00838719	0.676552
cg13642436	-0.0189995	0.0156024	0.226697	0.0233831	0.00877728	0.00923567	0.0207496	0.0125827	0.102827
cg13642448	-0.0141133	0.00983208	0.154834	-0.00504642	0.00553112	0.364155	0.0108465	0.00792916	0.174941
cg13642453	-0.0180154	0.0122622	0.145475	0.0144227	0.0068982	0.0395325	0.0145174	0.00988894	0.145784
cg13642472	0.00970138	0.0112946	0.392791	-0.0107387	0.00635388	0.0946718	-0.00478996	0.00910863	0.600348
cg13642545	0.000946416	0.00762438	0.901505	-0.00608263	0.00428915	0.159805	0.00210731	0.00614873	0.732653
cg13642600	-0.0151739	0.00957284	0.116656	-0.00675868	0.00538528	0.212907	0.00410644	0.00772009	0.596172
cg13642618	-0.0129684	0.0082863	0.121288	0.00206662	0.00466153	0.658649	0.00638157	0.00668255	0.342306
cg13642646	-0.00527565	0.00884077	0.552266	0.00514526	0.00497345	0.303815	-0.00527473	0.00712971	0.461445
cg13642677	0.00536725	0.0185932	0.773539	-0.0179882	0.0104598	0.0891178	-0.00178215	0.0149947	0.905673
cg13642746	-0.00610132	0.00794875	0.444862	-0.00135472	0.00447163	0.762661	0.00634152	0.00641033	0.325341
cg13642749	-0.00909622	0.0182718	0.619891	0.0109606	0.010279	0.289299	0.00559319	0.0147355	0.705209
cg13642754	-0.0070011	0.00779709	0.371769	-0.000326219	0.00438632	0.940889	0.00733151	0.00628803	0.246897
cg13642772	-0.00585477	0.0108212	0.589892	0.00175807	0.00608756	0.77344	0.00540319	0.00872685	0.537476
cg13642791	-0.00117424	0.00240111	0.626072	-0.00247947	0.00135076	0.0699135	0.00108296	0.0019364	0.577452
cg13642849	-0.00665621	0.014224	0.641013	0.00497538	0.00800182	0.53575	0.00403145	0.011471	0.726123
cg13642872	0.0720535	0.0337485	0.0356379	-0.0418781	0.0189855	0.0300965	-0.0622808	0.0272167	0.0245999
cg13642881	-0.00655835	0.0248291	0.792312	0.0157185	0.0139678	0.263614	0.00113305	0.0200236	0.955008
cg13642914	-0.00346792	0.0311231	0.911541	0.010646	0.0175086	0.544779	0.0275864	0.0250995	0.274835
cg13642974	-0.0100249	0.0115062	0.386065	-0.00212676	0.00647291	0.743294	0.0113736	0.00927927	0.223695
cg13642976	0.0268466	0.0176236	0.131388	-0.00383186	0.0099143	0.700094	-0.00931096	0.0142127	0.514162
cg13643006	0.0207663	0.0234628	0.378612	0.0051074	0.0131992	0.699761	-0.0321175	0.0189217	0.0932818
cg13643040	0.00848629	0.00981654	0.389753	0.000251664	0.00552237	0.963759	-0.00241531	0.00791662	0.761041
cg13643060	0.0193784	0.0228335	0.398443	0.00611172	0.0128452	0.635438	-0.0181955	0.0184143	0.325897
cg13643138	-0.00321467	0.00822731	0.696973	-0.00382661	0.00462834	0.410677	0.00377041	0.00663497	0.571354
cg13643180	0.0122283	0.0214811	0.570682	-0.0098562	0.0120844	0.416999	-0.0253491	0.0173236	0.147082
cg13643186	-0.0106761	0.0166285	0.522575	0.0114796	0.00935447	0.223143	0.00904142	0.0134101	0.502
cg13643215	0.0893962	0.0366564	0.016819	-0.0123211	0.0206214	0.551766	-0.0424743	0.0295619	0.154447
cg13643240	0.024666	0.0163648	0.13545	-0.0119043	0.00920613	0.199486	-0.0238198	0.0131975	0.0746361
cg13643250	-0.00846044	0.0100829	0.403772	-0.0043436	0.00567219	0.445934	0.0108867	0.0081314	0.18419
cg13643287	-0.0112547	0.00930138	0.22963	0.00208018	0.00523257	0.691962	0.00417107	0.00750117	0.579633
cg13643330	-0.000748364	0.0364855	0.983684	0.0463716	0.0205252	0.0264263	0.00963683	0.029424	0.744083
cg13643339	-0.00227145	0.00377793	0.54928	-0.00067074	0.00212531	0.753082	0.0037246	0.00304674	0.224903
cg13643343	-0.00494603	0.0123871	0.690682	-0.00493574	0.00696845	0.480698	0.0049959	0.00998965	0.618292
cg13643356	-0.00352901	0.0105426	0.738647	0.00677208	0.00593082	0.256725	0.00300633	0.00850216	0.724517
cg13643378	0.0113013	0.010912	0.303288	0.00127764	0.00613861	0.835623	-0.0023543	0.00880004	0.789707
cg13643433	0.00489756	0.00731913	0.505216	0.00180611	0.00411743	0.662028	-0.00572182	0.00590257	0.335107
cg13643452	-0.00526127	0.017768	0.767869	-0.00518811	0.00999553	0.605079	-0.0066252	0.0143291	0.645005
cg13643506	-0.00183527	0.00314111	0.560583	0.00026801	0.00176706	0.879806	0.000852706	0.00253317	0.737236
cg13643509	0.0246092	0.0320847	0.445203	-0.0149774	0.0180495	0.40898	-0.0135869	0.025875	0.600882
cg13643557	-0.00343563	0.0141711	0.809024	0.00281092	0.00797206	0.725263	0.00932087	0.0114284	0.417014
cg13643585	-0.0022749	0.00464023	0.625216	0.00608076	0.0026104	0.0222079	-0.0012343	0.00374215	0.742334
cg13643593	0.0180888	0.0234638	0.44289	-0.00312578	0.0131998	0.813377	-0.0125135	0.0189226	0.51021
cg13643594	-0.0353591	0.0105152	0.00115904	0.0135826	0.0059154	0.0241281	0.0209702	0.00848005	0.015394
cg13643609	0.0125611	0.0245026	0.609529	-0.00732806	0.0137842	0.596369	-0.0278001	0.0197603	0.163113
cg13643613	-0.00704036	0.00760009	0.356886	0.00166111	0.00427549	0.698603	0.00106202	0.00612915	0.862848
cg13643725	0.00429589	0.0130122	0.742104	-0.00403019	0.00732011	0.583377	-0.00856353	0.0104938	0.416748
cg13643774	0.00624152	0.00681073	0.362037	-0.00157557	0.00383143	0.681944	-0.00643145	0.00549256	0.244896
cg13643794	-0.0265651	0.0128223	0.041317	0.00981551	0.0072133	0.177189	0.0155517	0.0103407	0.136304
cg13643796	-0.00325063	0.00302759	0.286009	-0.00075476	0.00170319	0.658787	0.00134509	0.00244162	0.583148
cg13643801	-0.00895445	0.0115921	0.441985	0.00963577	0.00652125	0.143212	0.00343818	0.00934856	0.713955
cg13643814	-0.00532423	0.00357316	0.139909	-0.000704252	0.00201011	0.726939	0.00456104	0.0028816	0.117177
cg13643885	-0.00873501	0.00795112	0.275049	0.000987539	0.00447296	0.825794	0.00395878	0.00641224	0.538635
cg13643886	-0.00984265	0.0227655	0.666582	0.00933407	0.0128069	0.468108	0.00655798	0.0183594	0.721827
cg13643894	0.00185092	0.00581872	0.751192	-0.00184683	0.00327337	0.574104	-5.07458e-06	0.00469255	0.99914
cg13643943	0.01649	0.0233261	0.481541	-0.00786802	0.0131223	0.550372	-0.0231305	0.0188115	0.222242
cg13643948	0.0255605	0.017504	0.147904	-0.031189	0.00984704	0.0021372	-0.0289938	0.0141163	0.0430554
cg13643962	-0.0107171	0.0191534	0.577265	0.0174684	0.0107749	0.108675	0.0124348	0.0154464	0.423049
cg13644052	-0.00501513	0.0121998	0.682046	-0.00114403	0.00686309	0.868007	-0.00188747	0.00983862	0.848323
cg13644071	0.00225065	0.0183238	0.902535	-0.0044635	0.0103082	0.666108	-0.00486735	0.0147774	0.74268
cg13644126	0.0065925	0.00662313	0.322378	0.00605597	0.00372589	0.107785	-0.00702775	0.00534127	0.191798
cg13644145	-0.0410509	0.0143611	0.00535275	0.00583818	0.00807895	0.471884	0.0396069	0.0115816	0.000964837
cg13644150	0.0117208	0.0074857	0.12112	-0.00819596	0.00421114	0.0549275	-0.00637923	0.0060369	0.29364
cg13644160	0.0249769	0.0269	0.355773	-0.00551358	0.0151328	0.716505	-0.0211649	0.0216937	0.332019
cg13644182	-0.0194712	0.0106151	0.07011	0.0024793	0.00597163	0.679056	0.0053924	0.00856065	0.530446
cg13644197	0.0020284	0.0188453	0.914539	-0.0135378	0.0106016	0.205092	-0.00523269	0.0151979	0.731469
cg13644221	0.00400419	0.00768174	0.603541	-0.0075477	0.00432142	0.0843233	-0.000884844	0.006195	0.886761
cg13644239	-0.0053001	0.0122926	0.667442	0.000369191	0.0069153	0.957548	0.00703774	0.00991346	0.479699
cg13644262	0.0164673	0.0348073	0.637354	-0.0316718	0.0195811	0.109483	-0.0109164	0.0280706	0.69833
cg13644282	-0.00445008	0.00953638	0.64195	0.00330689	0.00536476	0.539272	0.00946427	0.00769068	0.221862
cg13644295	0.0137475	0.0154619	0.376449	-0.00812957	0.00869822	0.35263	-0.0141283	0.0124694	0.260382
cg13644300	-0.0166132	0.00989365	0.0967902	0.0101893	0.00556575	0.0706464	0.00840281	0.00797881	0.295261
cg13644317	-0.000976782	0.00359012	0.786224	0.00113865	0.00201965	0.574383	0.00108426	0.00289528	0.708971
cg13644369	0.0167641	0.044963	0.710195	-0.0143546	0.0252943	0.571869	-0.0236956	0.0362608	0.515213
cg13644402	0.0446911	0.0161204	0.0068377	-0.0338982	0.00906866	0.000335476	-0.0287751	0.0130004	0.029549
cg13644497	0.00158728	0.0134507	0.906341	0.00442179	0.00756681	0.560521	0.00601349	0.0108474	0.580781
cg13644543	-0.000455485	0.0105256	0.965585	-0.00561246	0.00592127	0.345894	0.00345425	0.00848846	0.685079
cg13644549	0.00335582	0.00889951	0.707055	-0.00189125	0.00500649	0.706551	0.0030907	0.00717708	0.667824
cg13644577	0.00778845	0.00914921	0.397011	-0.00812464	0.00514696	0.118158	-0.00418745	0.00737845	0.571854
cg13644590	-0.00622364	0.0194981	0.750364	0.0105852	0.0109688	0.337267	0.0136857	0.0157244	0.38656
cg13644626	-0.0934736	0.0571285	0.105496	0.0591266	0.0321381	0.0692931	0.0168947	0.0460717	0.714751
cg13644640	-0.0240851	0.0269443	0.373908	0.00897572	0.0151577	0.555319	0.0300008	0.0217294	0.171005
cg13644645	-0.0100903	0.0173519	0.562435	0.00831439	0.00976144	0.396742	0.00213252	0.0139936	0.879238
cg13644646	0.00376693	0.0158919	0.813201	0.0068708	0.00894013	0.4443	-0.0127776	0.0128162	0.321598
cg13644683	-0.0101004	0.0136444	0.461184	0.0207829	0.00767576	0.00819177	0.000756767	0.0110036	0.945331
cg13644715	0.00365165	0.00978889	0.710047	-0.000726858	0.00550682	0.895302	-0.00323324	0.00789432	0.683155
cg13644751	0.0207413	0.0182083	0.257857	0.0143329	0.0102432	0.165376	-0.0143165	0.0146842	0.33235
cg13644807	0.000719214	0.00546949	0.895694	-0.0037883	0.00307691	0.221642	-0.00404009	0.00441091	0.362295
cg13644811	0.00292183	0.011874	0.806221	-0.000791127	0.0066798	0.906002	-0.00520736	0.00957586	0.588002
cg13644846	0.0130738	0.0236464	0.581793	-0.00324971	0.0133025	0.807593	-0.01292	0.0190699	0.499924
cg13644852	0.000338014	0.00250473	0.89297	-0.00037563	0.00140906	0.790437	0.000104947	0.00201996	0.958687
cg13644923	0.00841131	0.00999175	0.402248	0.00164181	0.00562094	0.770931	-0.00953851	0.00805792	0.239815
cg13645001	-0.0111407	0.0129536	0.392181	0.00839023	0.00728716	0.252808	0.0158909	0.0104465	0.131931
cg13645033	-0.00353669	0.00794033	0.657157	-0.000159212	0.00446689	0.971651	-0.00134841	0.00640354	0.833725
cg13645049	0.0144776	0.0216774	0.50603	-0.00677481	0.0121948	0.579978	0.00288457	0.0174819	0.869333
cg13645078	-0.00141716	0.0026034	0.587626	0.00104484	0.00146456	0.477544	0.00127174	0.00209953	0.546312
cg13645106	0.00718222	0.0105888	0.499432	0.00149599	0.0059568	0.802312	-0.00447195	0.00853939	0.60186
cg13645172	0.0062648	0.00990387	0.528719	-0.00390952	0.0055715	0.484783	-0.00139856	0.00798705	0.861415
cg13645178	-0.0357211	0.029412	0.227918	0.0236204	0.016546	0.15708	0.0402441	0.0237195	0.0934196
cg13645242	0.00694159	0.0124872	0.579743	0.00624037	0.00702479	0.376867	-0.0140029	0.0100704	0.168007
cg13645282	0.00201201	0.00528004	0.70411	-0.000343028	0.00297033	0.908333	-0.000156304	0.00425813	0.970805
cg13645296	0.00702807	0.00703846	0.32086	-0.00701853	0.00395954	0.0798842	-0.00221528	0.00567622	0.69731
cg13645300	0.00677114	0.00571499	0.239397	-0.00376415	0.00321501	0.24495	-0.000144631	0.0046089	0.975039
cg13645409	-0.0040496	0.0146707	0.783193	0.0103561	0.00825313	0.212989	-0.00916985	0.0118313	0.440461
cg13645463	-0.00403831	0.00994644	0.685759	-0.00234204	0.00559545	0.676592	-0.00508556	0.00802138	0.527783
cg13645481	-0.00193412	0.0129464	0.881596	-0.0071654	0.0072831	0.327987	0.00418816	0.0104407	0.689326
cg13645500	0.00699434	0.0105822	0.510428	-0.0121799	0.00595309	0.0438496	-0.00726364	0.00853407	0.397086
cg13645525	0.0046111	0.0103158	0.656016	-0.00290151	0.00580323	0.61838	0.00325064	0.00831924	0.696969
cg13645526	-0.011809	0.00634248	0.066075	0.00430541	0.00356801	0.230907	0.00793189	0.00511494	0.124682
cg13645530	0.0672106	0.0320189	0.038775	-0.0228326	0.0180125	0.208403	-0.0414583	0.0258219	0.112082
cg13645555	-0.00874622	0.0140762	0.536035	0.00747477	0.0079187	0.347877	0.00722098	0.0113519	0.526418
cg13645565	-0.00498508	0.0130525	0.70347	-0.00103254	0.0073428	0.888503	-0.00613033	0.0105263	0.561851
cg13645631	0.0100256	0.0159827	0.532159	0.0151078	0.00899121	0.0965727	-0.000838678	0.0128894	0.948273
cg13645651	-0.00605863	0.00626882	0.336551	0.00385456	0.00352657	0.27748	-0.000613826	0.00505554	0.903648
cg13645704	-0.00118295	0.0030497	0.699067	-0.00154582	0.00171563	0.370122	0.00168424	0.00245945	0.495331
cg13645732	-0.00677588	0.00630158	0.285298	0.00342833	0.003545	0.336243	0.0035314	0.00508196	0.48902
cg13645763	-0.000783885	0.00250014	0.754641	0.000426555	0.00140647	0.762417	-0.000546037	0.00201625	0.787188
cg13645767	0.00359664	0.00762593	0.638397	0.00147165	0.00429003	0.732415	-2.30847e-05	0.00614999	0.997014
cg13645791	0.0180489	0.0191781	0.349309	-0.00294462	0.0107888	0.785566	-0.0139959	0.0154663	0.368061
cg13645801	0.0011293	0.00311299	0.717678	-0.00288939	0.00175124	0.102652	-0.00103291	0.00251049	0.681788
cg13645811	-0.0111417	0.0209034	0.59542	0.00974359	0.0117594	0.409663	0.00161708	0.0168577	0.923806
cg13645867	0.00203454	0.00639469	0.751143	-0.000951542	0.00359738	0.792028	-0.00250237	0.00515704	0.628759
cg13645902	0.00487944	0.00460215	0.292033	-0.00419591	0.00258897	0.108789	-0.00351679	0.00371143	0.346041
cg13645908	-0.0017113	0.00550882	0.756829	-0.00102283	0.00309903	0.742175	0.0055246	0.00444263	0.217087
cg13645940	0.0264271	0.0364534	0.470471	-0.0357996	0.0205071	0.0844742	-0.0315148	0.0293981	0.286754
cg13645941	-0.0140903	0.00587174	0.0185939	-0.00242293	0.00330319	0.465265	0.00953381	0.00473531	0.0472424
cg13645954	-0.00745065	0.0105079	0.480234	0.00218402	0.00591132	0.712701	0.00845618	0.0084742	0.321173
cg13645963	-0.0189411	0.0110924	0.0913675	0.00468457	0.00624014	0.454897	0.0133176	0.00894558	0.140258
cg13645981	-0.0193557	0.0109368	0.0803514	0.0139644	0.0061526	0.0257582	0.0120335	0.00882009	0.176067
cg13646005	0.00527416	0.00519022	0.312431	-0.00168411	0.0029198	0.565607	-0.00713011	0.00418569	0.0921381
cg13646020	0.00356926	0.0132436	0.788192	0.00379748	0.0074503	0.611577	-0.00264473	0.0106804	0.805022
cg13646041	0.00645374	0.0462227	0.889288	-0.00987441	0.0260029	0.705084	0.00143683	0.0372766	0.969343
cg13646066	0.00618054	0.0125435	0.623476	-0.0107228	0.00705646	0.132329	0.0092246	0.0101158	0.364402
cg13646093	0.0129499	0.0100545	0.201255	-0.00990558	0.00565627	0.0835089	-0.00963244	0.00810857	0.238168
cg13646297	-0.0179237	0.0139385	0.201965	0.0118968	0.00784119	0.132921	0.0131084	0.0112408	0.246817
cg13646324	-0.00793775	0.00725886	0.277252	0.000587541	0.00408353	0.885935	0.00367685	0.00585396	0.531625
cg13646377	-0.00206986	0.0102225	0.840025	0.00441498	0.00575077	0.444781	-0.00338187	0.00824405	0.682677
cg13646413	-0.0014152	0.0105977	0.894083	-0.00452168	0.0059618	0.450285	0.00826536	0.00854657	0.336239
cg13646459	0.00239095	0.0112986	0.832915	-0.000132153	0.00635612	0.983461	-0.00653214	0.00911184	0.475411
cg13646464	-0.0450599	0.0294254	0.129402	0.0230792	0.0165535	0.166884	0.0392382	0.0237303	0.101917
cg13646480	-0.00901946	0.0127877	0.482537	0.00359039	0.00719381	0.619002	0.00989964	0.0103127	0.339805
cg13646510	0.0118245	0.0146026	0.420342	-0.000105191	0.00821482	0.989813	-0.00685809	0.0117764	0.561866
cg13646545	-0.01806	0.00913331	0.0512396	0.00796082	0.00513801	0.125002	0.0106779	0.00736562	0.150825
cg13646565	-0.00217328	0.0137628	0.874903	-6.00309e-05	0.00774237	0.993832	0.00528734	0.0110991	0.635029
cg13646620	0.00409661	0.0104223	0.695257	-0.0058581	0.00586314	0.320563	-0.00247684	0.00840513	0.768956
cg13646693	-0.0231071	0.00681875	0.00106622	-0.0010097	0.00383594	0.793018	0.0136998	0.00549903	0.0146713
cg13646708	0.0113338	0.0122623	0.357957	-0.00170812	0.00689824	0.805028	-0.00508556	0.00988901	0.608402
cg13646725	0.00052944	0.00972926	0.95673	-0.00600531	0.00547327	0.27565	0.00505603	0.00784623	0.521058
cg13646785	0.00374854	0.00763571	0.624746	-0.00952032	0.00429553	0.02934	-0.00190953	0.00615788	0.757247
cg13646833	0.00541023	0.0186026	0.771888	-0.00122436	0.010465	0.90714	0.0128131	0.0150022	0.39546
cg13646855	-0.0036852	0.0125035	0.768916	0.00397655	0.00703394	0.573333	-0.0079201	0.0100835	0.434375
cg13646860	0.0460571	0.0229862	0.0482889	-0.019776	0.0129311	0.129894	-0.0419776	0.0185374	0.0260894
cg13646880	0.0245255	0.012744	0.0576402	-0.0118455	0.00716922	0.102168	-0.0166981	0.0102775	0.107923
cg13646917	-0.0102964	0.00764475	0.181607	0.00255362	0.00430062	0.554237	0.00386288	0.00616517	0.532623
cg13646941	0.0107175	0.00727007	0.144123	-0.00804919	0.00408983	0.0523166	-0.0146767	0.005863	0.0142177
cg13647033	-0.00758436	0.0123218	0.539854	-0.00584775	0.00693174	0.40125	0.00941318	0.00993703	0.34618
cg13647052	-0.00691367	0.00635083	0.279396	0.00458816	0.00357271	0.202553	0.00609654	0.00512168	0.237227
cg13647055	-0.00608143	0.00579754	0.297166	-0.00363002	0.00326145	0.268843	0.00322504	0.00467547	0.492212
cg13647079	-0.0129365	0.0164563	0.433987	0.00772563	0.00925761	0.406329	0.0113047	0.0132713	0.396711
cg13647118	-0.000674287	0.00526792	0.898452	0.00234884	0.00296351	0.430226	0.00136951	0.00424835	0.74797
cg13647155	0.00909345	0.00817836	0.26932	-0.00449825	0.0046008	0.330993	-0.0113087	0.0065955	0.0900607
cg13647182	-0.00113306	0.00970812	0.907363	0.00688965	0.00546138	0.210572	-0.00193443	0.00782918	0.805442
cg13647200	0.0188921	0.0258353	0.466637	-0.0177504	0.0145338	0.225342	0.00254501	0.0208351	0.903068
cg13647309	-0.00267174	0.010098	0.791973	-0.00234032	0.00568072	0.681395	-0.00367525	0.00814362	0.652919
cg13647321	-0.00569247	0.010284	0.581357	0.0032223	0.00578536	0.579008	0.0138165	0.00829362	0.0994114
cg13647349	0.0109342	0.00857768	0.205879	-0.00874984	0.00482544	0.0733195	-0.00851035	0.00691753	0.221995
cg13647382	-0.0268735	0.016882	0.115133	0.00561822	0.0094971	0.555707	0.021162	0.0136146	0.123814
cg13647394	-0.00292912	0.0152244	0.847891	-0.00157884	0.00856462	0.854183	-0.00291174	0.0122778	0.813108
cg13647410	-0.025142	0.0223747	0.264313	0.0192172	0.0125871	0.130538	0.0162408	0.0180443	0.370635
cg13647447	0.00114729	0.0154612	0.941022	0.000406141	0.00869784	0.962866	0.00282816	0.0124688	0.82111
cg13647459	0.0105075	0.0173725	0.546899	-0.00509465	0.00977301	0.603515	-0.00553591	0.0140101	0.693733
cg13647477	0.0165888	0.0105342	0.119026	-0.00350442	0.00592609	0.555852	-0.0125776	0.00849537	0.14243
cg13647486	0.0170031	0.0106807	0.11511	-0.0197267	0.00600854	0.00149138	-0.00314712	0.00861357	0.715745
cg13647520	0.0214689	0.0115806	0.0672275	0.00355869	0.00651476	0.586325	-0.021271	0.00933927	0.0252615
cg13647527	-0.0138933	0.0129783	0.287424	-0.00152892	0.00730103	0.834628	0.0121716	0.0104664	0.248118
cg13647528	0.00600728	0.0131201	0.648214	0.0101948	0.00738079	0.170818	-0.00869233	0.0105808	0.413647
cg13647536	-0.0157474	0.0181204	0.387271	0.00917638	0.0101937	0.370559	0.00834611	0.0146133	0.569417
cg13647568	0.0051767	0.00812047	0.52552	-0.0062628	0.00456823	0.174001	-0.00787074	0.00654881	0.232757
cg13647601	0.00703902	0.00893488	0.432997	-0.00732903	0.00502639	0.148495	-0.00459252	0.0072056	0.525607
cg13647660	-0.00476655	0.00864219	0.582708	0.00526705	0.00486173	0.281708	0.00369684	0.00696956	0.597199
cg13647706	-0.00254271	0.00299177	0.397767	0.000548256	0.00168304	0.745412	0.00100894	0.00241273	0.676874
cg13647721	-0.00212107	0.00293514	0.471881	-0.00121328	0.00165118	0.464488	0.00265076	0.00236706	0.26593
cg13647722	0.0165803	0.0177233	0.352178	-0.00922288	0.00997039	0.357571	-0.0204811	0.0142931	0.155544
cg13647725	0.00530895	0.00767061	0.490751	-0.00530652	0.00431516	0.222188	-0.000564569	0.00618602	0.927497
cg13647758	-0.0498305	0.0267965	0.0664026	0.0360778	0.0150746	0.0188996	0.046219	0.0216102	0.0353244
cg13647815	0.00578038	0.0117814	0.624948	-0.00773772	0.00662772	0.246282	-0.00519364	0.00950119	0.586065
cg13647821	-0.00679822	0.00858954	0.430883	-0.0051953	0.00483211	0.285345	0.00688152	0.0069271	0.323325
cg13647831	0.010384	0.00815848	0.206566	-0.00126968	0.00458962	0.782726	-0.0133403	0.00657947	0.0457378
cg13647861	0.02832	0.0182341	0.124107	-0.00417463	0.0102578	0.685051	-0.0194473	0.0147051	0.189553
cg13647878	0.00694514	0.0079773	0.386418	0.00012331	0.00448769	0.978143	-0.00440146	0.00643335	0.495733
cg13647946	-0.00497804	0.00689244	0.472125	0.00106091	0.0038774	0.785045	0.00162479	0.00555846	0.770763
cg13647960	-0.00184255	0.0123619	0.881867	0.00516615	0.00695429	0.459607	0.00220996	0.00996935	0.825099
cg13647973	-0.00547606	0.0170862	0.749379	0.0136249	0.00961199	0.159996	0.00138294	0.0137793	0.920292
cg13647978	0.00889371	0.00733208	0.228495	-0.000185125	0.00412472	0.964307	-0.00803762	0.00591301	0.177643
cg13648045	-0.00654809	0.00837453	0.436443	-0.00411937	0.00471116	0.384372	0.00416975	0.0067537	0.53862
cg13648080	-0.00435992	0.00808186	0.590973	0.00091318	0.00454652	0.841294	0.00701852	0.00651768	0.284597
cg13648087	-0.00493029	0.00899174	0.584914	-0.00875656	0.00505838	0.0870622	0.00866488	0.00725146	0.235444
cg13648117	-0.0242304	0.0123642	0.0533055	0.00545608	0.00695559	0.434976	0.00996098	0.00997122	0.320643
cg13648127	0.00596372	0.0120753	0.622667	-0.00475296	0.00679308	0.486039	-0.0168523	0.00973825	0.0871657
cg13648157	0.00848562	0.0176349	0.631622	-0.000211802	0.00992063	0.983017	-0.00355903	0.0142218	0.802996
cg13648192	-0.00897671	0.0102217	0.382311	0.000371529	0.00575031	0.948636	0.00913956	0.00824338	0.27068
cg13648318	-0.019895	0.0138651	0.154986	0.00534846	0.00779994	0.494765	0.0162334	0.0111816	0.150241
cg13648328	-0.00380023	0.00418376	0.366272	0.00138035	0.0023536	0.559105	0.00370961	0.00337402	0.274671
cg13648344	0.024136	0.012513	0.0570844	-0.000624514	0.00703929	0.929515	-0.0170385	0.0100912	0.0949899
cg13648345	-0.00547849	0.0131904	0.678941	0.00254685	0.00742037	0.732278	0.00912527	0.0106375	0.393394
cg13648417	-0.000285496	0.0131067	0.982672	0.00179129	0.00737325	0.808634	0.0134832	0.01057	0.205566
cg13648501	0.00296479	0.0058884	0.615918	0.00320104	0.00331256	0.336618	0.00075719	0.00474874	0.873692
cg13648509	0.00127171	0.00569581	0.823861	-0.00136546	0.00320423	0.671081	-0.000778518	0.00459343	0.865818
cg13648527	-0.00672591	0.0213173	0.753145	0.014146	0.0119922	0.241451	0.0192781	0.0171915	0.265288
cg13648550	-0.0082316	0.0112451	0.466172	1.76988e-05	0.00632603	0.997774	0.0055828	0.0090687	0.539796
cg13648553	1.42492e-05	0.0101689	0.998885	0.00190519	0.0057206	0.739924	0.00111095	0.00820079	0.892562
cg13648565	-0.00334625	0.0160394	0.835238	0.00722493	0.00902308	0.425528	0.0063311	0.0129351	0.625782
cg13648651	0.00545426	0.00852932	0.524236	-0.00161672	0.00479823	0.736992	-0.00615446	0.00687853	0.373455
cg13648683	-0.00612805	0.0084841	0.472093	0.00599881	0.0047728	0.212242	0.00455146	0.00684207	0.507713
cg13648715	-0.00276525	0.00433137	0.524914	0.00179812	0.00243665	0.462577	0.00181454	0.00349306	0.604783
cg13648741	0.0322885	0.0116223	0.00672648	-0.00590225	0.00653821	0.369219	-0.0238037	0.00937288	0.0129164
cg13648764	-0.00170236	0.00883657	0.847693	-0.00617873	0.00497108	0.21731	0.0122191	0.00712632	0.0900538
cg13648835	-0.0134522	0.0110315	0.226051	-0.00271108	0.00620587	0.663323	0.00962141	0.00889645	0.282539
cg13648848	-0.00542809	0.0106683	0.612207	0.000645206	0.00600153	0.91464	-0.00384913	0.00860353	0.655731
cg13648874	-0.00416061	0.00643966	0.519961	-0.00078438	0.00362268	0.829102	-0.00106165	0.00519331	0.838509
cg13648937	-0.00868494	0.00889423	0.331603	0.0101573	0.00500352	0.0454797	0.00150984	0.00717282	0.833785
cg13648951	-0.000564199	0.0133541	0.966399	-0.00240178	0.00751243	0.749974	0.00266747	0.0107695	0.804973
cg13649020	-0.00381577	0.00733667	0.604349	0.00871342	0.0041273	0.037695	-0.00365272	0.00591671	0.53865
cg13649028	-0.011441	0.0103739	0.273196	-0.00769398	0.0058359	0.190915	0.0070736	0.00836608	0.4002
cg13649036	-0.017976	0.00958279	0.0641064	0.006337	0.00539087	0.243075	0.0062634	0.00772811	0.419933
cg13649048	-0.0148359	0.00884654	0.0972106	0.00038233	0.00497669	0.938944	0.0161973	0.00713436	0.0257171
cg13649056	-4.72622e-05	0.00573998	0.99345	0.00394002	0.00322907	0.225775	-0.001364	0.00462905	0.768971
cg13649058	0.0199725	0.013193	0.133769	-0.002967	0.00742184	0.690332	-0.0208258	0.0106396	0.053584
cg13649060	-0.0151859	0.00920299	0.102613	0.0108982	0.00517722	0.0382402	0.00788693	0.00742182	0.290943
cg13649087	-0.000669906	0.00461357	0.884894	0.00109493	0.0025954	0.674184	0.000254668	0.00372065	0.945591
cg13649103	0.0204266	0.00859501	0.0197207	-0.00831251	0.00483519	0.0892232	-0.0153147	0.00693151	0.0298341
cg13649124	0.00014837	0.0198533	0.994055	-0.00378018	0.0111686	0.735848	-0.00979032	0.0160108	0.542513
cg13649131	0.0109013	0.00782298	0.167104	0.00179731	0.00440088	0.684009	-0.00848741	0.0063089	0.182104
cg13649133	-0.0203163	0.0176048	0.251726	0.00683648	0.00990372	0.49189	0.00265493	0.0141975	0.852106
cg13649168	0.00240466	0.00486068	0.622076	-0.000770305	0.00273441	0.778852	-0.00352874	0.00391993	0.370555
cg13649172	0.00673255	0.00587007	0.25463	-0.000320948	0.00330226	0.922804	-0.00332478	0.00473396	0.484396
cg13649209	-0.0256434	0.0248341	0.304725	0.0123914	0.0139706	0.377603	-0.000482483	0.0200276	0.980837
cg13649242	0.00809668	0.00777025	0.300362	-0.00754493	0.00437121	0.087972	-0.00343114	0.00626638	0.585437
cg13649253	0.0383769	0.0204133	0.0635338	-0.00228192	0.0114836	0.842964	-0.020025	0.0164624	0.227198
cg13649309	-0.0272971	0.0259565	0.295942	0.0259753	0.014602	0.0788347	0.0304973	0.0209328	0.148824
cg13649324	0.0199075	0.0270568	0.463898	-0.0192735	0.015221	0.208886	-0.0233719	0.0218201	0.287149
cg13649330	-0.00553475	0.00585389	0.347093	-4.08623e-05	0.00329315	0.990129	0.00788109	0.00472092	0.0987177
cg13649332	0.00634438	0.00904523	0.484966	0.00161516	0.00508847	0.751706	-0.00385951	0.0072946	0.598121
cg13649383	0.0204343	0.0107206	0.0600202	-0.00467317	0.00603097	0.440572	-0.00852537	0.00864573	0.326893
cg13649400	0.00150652	0.00731988	0.83743	0.00127679	0.00411785	0.757273	-0.00221643	0.00590317	0.708251
cg13649415	-0.00876463	0.0238072	0.713676	0.0182859	0.0133929	0.17575	0.0139769	0.0191995	0.468626
cg13649441	-0.0279303	0.0223355	0.214552	0.00639228	0.012565	0.612255	0.0225985	0.0180126	0.213066
cg13649488	-0.0352566	0.0304454	0.250096	-8.17641e-05	0.0171273	0.996202	0.0339261	0.0245529	0.170668
cg13649496	0.00722251	0.00460122	0.120201	0.00189269	0.00258845	0.466665	-0.0084378	0.00371069	0.0254907
cg13649519	-0.00963534	0.0124258	0.440237	0.00362058	0.00699022	0.60584	0.0154663	0.0100209	0.126446
cg13649552	0.0163983	0.0229947	0.477717	0.00345173	0.0129359	0.790243	-0.0132326	0.0185443	0.47745
cg13649561	-0.00794563	0.00744653	0.288982	0.00439809	0.00418911	0.296746	0.00656403	0.00600531	0.277466
cg13649581	0.00344272	0.0101308	0.734824	-0.00476316	0.00569915	0.40563	0.00631416	0.00817004	0.441759
cg13649600	-0.00500934	0.00909754	0.583334	0.00129637	0.00511789	0.800647	0.00151994	0.00733678	0.836375
cg13649658	0.00920564	0.0155753	0.556061	-0.0061316	0.00876201	0.485967	-0.00703533	0.0125608	0.576883
cg13649728	0.00589974	0.010982	0.592518	0.00373128	0.00617799	0.547476	-0.00607655	0.00885648	0.494509
cg13649757	0.0200573	0.0104605	0.0585423	0.00029838	0.00588464	0.95968	-0.0118677	0.00843596	0.163131
cg13649864	0.00203558	0.0107138	0.849766	-0.00665725	0.00602715	0.272475	0.000796023	0.00864025	0.926812
cg13649886	-0.000739038	0.00388707	0.849663	-0.000201453	0.0021867	0.926814	0.00118943	0.00313476	0.705314
cg13649928	0.00549218	0.00717368	0.446035	-0.00140941	0.00403561	0.727771	-0.00250711	0.00578527	0.66585
cg13649943	0.0014566	0.0224837	0.948498	-0.00981865	0.0126484	0.439739	-0.00339421	0.0181321	0.851955
cg13649960	0.00263233	0.00944524	0.781157	0.000246476	0.0053135	0.963111	0.000609072	0.00761719	0.936457
cg13649975	0.00927659	0.00848889	0.277573	-0.00671469	0.00477549	0.163348	-0.00410695	0.00684593	0.550161
cg13650024	0.0157643	0.0219062	0.473729	-0.00985535	0.0123235	0.426102	-0.0202577	0.0176664	0.254731
cg13650062	-0.00561976	0.0235837	0.81223	0.0154281	0.0132672	0.248135	-0.00253921	0.0190193	0.894108
cg13650099	-0.00592567	0.0170811	0.729514	0.00695754	0.00960912	0.471019	0.0129618	0.0137752	0.349395
cg13650104	-0.0146957	0.00644661	0.0251365	0.00769542	0.00362659	0.0367532	0.00975107	0.00519892	0.064144
cg13650137	0.00149251	0.003981	0.708662	-8.40402e-06	0.00223954	0.997015	0.000258308	0.00321051	0.936063
cg13650143	-0.00786586	0.0085494	0.360152	-0.00156471	0.00480953	0.745727	0.00327998	0.00689473	0.635492
cg13650176	-0.00733443	0.0162825	0.653533	0.0120093	0.00915984	0.19336	0.00671879	0.0131311	0.610209
cg13650221	-0.0123649	0.0204209	0.546459	0.010176	0.0114879	0.378224	0.00183415	0.0164686	0.911583
cg13650224	-0.015422	0.0149635	0.305632	0.000843355	0.00841782	0.920432	0.0125187	0.0120674	0.302493
cg13650226	-0.000721891	0.00733331	0.921815	-0.00573405	0.00412541	0.168178	-0.00267206	0.005914	0.652549
cg13650247	0.0011907	0.00837673	0.887303	0.00363364	0.0047124	0.442798	-0.00307514	0.00675548	0.650121
cg13650260	-0.0193645	0.0226203	0.394366	0.0202301	0.0127252	0.115601	0.027815	0.0182423	0.131033
cg13650304	-0.00370596	0.0124131	0.76601	-0.000724084	0.00698309	0.917659	-0.00813928	0.0100106	0.418453
cg13650313	0.00274836	0.0154392	0.859137	-0.00471881	0.00868544	0.588344	-0.0062564	0.0124511	0.616629
cg13650422	0.00552237	0.0126502	0.663549	-0.00487828	0.00711647	0.494899	0.00266639	0.0102018	0.794445
cg13650484	-0.0126544	0.00742886	0.0921452	0.00573562	0.00417917	0.17354	0.00962732	0.00599106	0.111775
cg13650504	-5.50615e-05	0.00400586	0.989065	0.0036613	0.00225353	0.107929	-0.00190093	0.00323055	0.55781
cg13650535	-0.00539992	0.0160786	0.737816	0.00783172	0.00904517	0.389012	0.00914147	0.0129667	0.482742
cg13650580	-0.00777017	0.0141667	0.5848	-0.00875319	0.00796961	0.275166	0.0145463	0.0114249	0.206414
cg13650654	0.00402841	0.0155187	0.795812	-0.0176299	0.00873015	0.046593	0.00797157	0.0125152	0.525867
cg13650660	-0.0081133	0.0109098	0.459126	-0.00474325	0.00613739	0.441758	0.0152529	0.00879829	0.0866105
cg13650683	0.00976842	0.0146771	0.507499	0.00305791	0.00825675	0.712041	-0.017966	0.0118365	0.132764
cg13650687	-0.00742352	0.0103576	0.475509	-0.00219033	0.00582673	0.707919	0.00872707	0.00835293	0.299082
cg13650689	0.000432829	0.00260059	0.86821	-0.00119854	0.00146298	0.414939	-0.000306369	0.00209727	0.884204
cg13650740	0.00577323	0.0310321	0.852856	0.0108181	0.0174574	0.537124	0.00986554	0.0250261	0.694413
cg13650837	-0.012216	0.00774509	0.118449	0.00194362	0.00435706	0.65667	0.00451354	0.00624608	0.471897
cg13650843	0.0049546	0.00759337	0.515846	-0.00101306	0.00427171	0.813107	-0.00375494	0.00612373	0.541396
cg13650847	0.0187434	0.00898941	0.0400642	-0.00430255	0.00505706	0.397271	-0.00810257	0.00724958	0.266861
cg13650856	0.00869307	0.0247514	0.726296	-0.00792309	0.0139241	0.570844	-0.00326897	0.019961	0.870303
cg13650881	-0.0118595	0.0146849	0.421574	-0.0059325	0.0082611	0.47465	0.00375665	0.0118427	0.751861
cg13650938	0.000743607	0.00775955	0.92388	0.00269975	0.0043652	0.537918	0.00178812	0.00625775	0.775769
cg13650974	0.0157282	0.0185567	0.399054	-0.017837	0.0104392	0.0911639	-0.0145487	0.0149652	0.333725
cg13651137	-0.0303104	0.017432	0.0856942	0.00407619	0.0098065	0.678705	0.0317889	0.0140582	0.0262976
cg13651150	-0.0159528	0.0194264	0.413836	0.00201866	0.0109285	0.853893	0.0265519	0.0156666	0.093772
cg13651196	-0.0119804	0.012955	0.357703	-0.000953771	0.00728794	0.896188	0.0199662	0.0104477	0.0593656
cg13651207	-0.0278644	0.0190663	0.147579	0.00730177	0.0107259	0.497873	0.0296243	0.0153761	0.0573657
cg13651224	0.0099073	0.0137493	0.473153	-0.00215251	0.00773478	0.781466	-0.00482163	0.0110882	0.664779
cg13651234	0.00941955	0.0113132	0.407393	-0.00208439	0.00636431	0.744085	-0.00680156	0.00912359	0.458031
cg13651246	-0.00212396	0.0118006	0.857591	-0.000253949	0.00663853	0.969575	-0.00387349	0.00951669	0.685016
cg13651302	-0.00528216	0.00995938	0.597238	0.00228345	0.00560273	0.684621	0.00226258	0.00803181	0.778857
cg13651318	0.0216466	0.0251084	0.391043	-0.0184505	0.0141249	0.194995	-0.00562536	0.0202488	0.781832
cg13651328	-0.0374382	0.00985633	0.000272697	0.00787621	0.00554475	0.159126	0.0444096	0.00794871	2.72521e-07
cg13651483	0.00682054	0.0161236	0.673352	-0.00724172	0.00907046	0.426872	-0.0100554	0.013003	0.441484
cg13651554	0.0249761	0.0102833	0.0172561	-0.0100046	0.00578494	0.0873636	-0.0165341	0.00829302	0.0493874
cg13651561	0.00994363	0.00893879	0.269097	0.0108237	0.00502859	0.0341978	-0.00977047	0.00720875	0.178893
cg13651586	-0.0103558	0.00836319	0.219027	-0.00513778	0.00470478	0.277903	0.00568004	0.00674456	0.402058
cg13651633	0.00419948	0.0138889	0.763115	-0.000218619	0.00781334	0.977743	-0.00855937	0.0112008	0.446881
cg13651685	0.00777297	0.00722794	0.285236	-0.00133946	0.00406613	0.74265	-0.000266319	0.00582902	0.963666
cg13651690	0.014325	0.00770136	0.0663359	1.86402e-05	0.00433246	0.996577	-0.0149706	0.00621082	0.0180912
cg13651693	0.000969388	0.0138559	0.944388	0.00684167	0.00779477	0.382567	-0.00484628	0.0111742	0.665604
cg13651699	-0.0100507	0.0164063	0.54177	0.0104013	0.00922951	0.262931	0.00545376	0.013231	0.681234
cg13651709	-0.00445075	0.0108359	0.682296	0.0106089	0.00609581	0.085414	0.00320172	0.00873868	0.714988
cg13651775	0.00132525	0.00935593	0.887694	0.00235773	0.00526325	0.655322	0.00322145	0.00754516	0.670491
cg13651833	-0.00231557	0.00326273	0.479831	-0.00042123	0.00183548	0.819037	0.000507725	0.00263126	0.847451
cg13651859	-0.00375064	0.00576058	0.516747	0.000443434	0.00324066	0.891485	0.00419129	0.00464567	0.369503
cg13651876	0.00281958	0.00780119	0.718675	0.00499818	0.00438862	0.257947	-0.00266439	0.00629133	0.672999
cg13651888	0.0063791	0.00920484	0.490188	-0.0103162	0.00517826	0.0495567	-0.00395936	0.00742331	0.59517
cg13651908	-0.0163168	0.0122026	0.184741	0.00612282	0.00686468	0.374948	0.0194596	0.0098409	0.0512343
cg13651912	0.0267791	0.0173269	0.125936	-0.00720043	0.00974739	0.462122	-0.0160352	0.0139734	0.254375
cg13651986	-0.00853401	0.0132481	0.521199	-0.00390214	0.0074528	0.601933	0.00106065	0.010684	0.921154
cg13652008	0.00108788	0.00738126	0.883178	0.00248133	0.00415239	0.551717	-0.00497162	0.00595267	0.405951
cg13652075	-0.00727768	0.0190149	0.702872	0.00568481	0.010697	0.596501	-0.00548708	0.0153347	0.721365
cg13652091	-0.00531489	0.00873209	0.544372	0.00463678	0.0049123	0.34789	0.00654532	0.00704206	0.355282
cg13652120	0.0124574	0.0159851	0.437958	0.0083179	0.00899253	0.357596	-0.00617243	0.0128913	0.633306
cg13652169	0.00304801	0.00380935	0.425861	-0.000575193	0.00214298	0.789036	-0.00138193	0.00307208	0.653975
cg13652281	-0.00332898	0.0186031	0.858404	0.00303957	0.0104653	0.772185	0.00226168	0.0150026	0.880528
cg13652314	-0.006924	0.00567661	0.225936	0.00751897	0.00319342	0.0208517	0.00118086	0.00457794	0.797072
cg13652336	-0.00211431	0.00317052	0.506663	-0.000994615	0.0017836	0.578553	0.00212776	0.00255689	0.407646
cg13652338	0.00181912	0.0104093	0.861684	0.00599879	0.00585582	0.308546	-0.00181652	0.00839463	0.829202
cg13652354	-0.00535655	0.0166517	0.748484	0.000156251	0.00936757	0.986731	0.000192455	0.0134289	0.988599
cg13652372	0.00463011	0.0111792	0.679792	-0.00424203	0.00628895	0.501811	-0.00257252	0.00901556	0.776076
cg13652373	0.00545865	0.0112074	0.627472	-0.00749001	0.00630482	0.23815	0.000396691	0.00903831	0.965095
cg13652377	-0.00807746	0.0194856	0.679527	0.0161357	0.0109618	0.144716	0.0106348	0.0157143	0.500397
cg13652386	0.0143797	0.0140979	0.310626	-0.0113001	0.00793087	0.157869	0.00333092	0.0113693	0.770256
cg13652445	0.00294588	0.00316267	0.354257	-0.00131194	0.00177918	0.462919	-0.0049698	0.00255056	0.0546527
cg13652504	0.022029	0.0170944	0.201009	-0.0146468	0.00961657	0.131452	-0.0174362	0.0137859	0.209405
cg13652513	0.00149236	0.00300223	0.620413	2.57673e-05	0.00168893	0.987863	-0.00138962	0.00242117	0.567521
cg13652520	0.0015892	0.00660918	0.810557	0.00306422	0.00371804	0.412163	-0.00865197	0.00533002	0.108238
cg13652536	-0.0160528	0.0149528	0.286056	-0.00276774	0.00841181	0.742942	0.0131771	0.0120588	0.277597
cg13652556	-0.00106527	0.0032798	0.746133	-0.00093803	0.00184508	0.612492	0.00580877	0.00264502	0.0308068
cg13652557	0.000348298	0.00320881	0.91382	-0.000407382	0.00180514	0.821993	-0.00053696	0.00258777	0.836117
cg13652571	-0.016507	0.00999055	0.10217	0.00137196	0.00562026	0.807734	0.0146465	0.00805695	0.0726065
cg13652593	-0.0109244	0.0107131	0.310757	0.000951216	0.00602677	0.874964	0.0148789	0.0086397	0.0886788
cg13652609	-0.00384335	0.00969205	0.692695	1.61396e-05	0.00545234	0.997645	0.00503662	0.00781623	0.521064
cg13652653	0.00112547	0.0036028	0.75551	-0.00355822	0.00202678	0.0827594	-0.000593233	0.0029055	0.838704
cg13652699	0.00615453	0.00864694	0.478563	0.00263871	0.0048644	0.588926	-0.00530952	0.00697339	0.448527
cg13652766	-0.00325611	0.0167325	0.846172	-0.0148717	0.00941298	0.117841	-0.00830674	0.013494	0.539812
cg13652795	0.00578097	0.0311006	0.852982	-0.0235996	0.0174959	0.180963	-0.00431507	0.0250813	0.863813
cg13652798	-0.00195833	0.00740594	0.792091	-0.000977878	0.00416627	0.814996	0.00850248	0.00597258	0.158227
cg13652887	0.000858639	0.00392047	0.827164	0.00353052	0.00220549	0.113134	-0.000811702	0.00316169	0.798008
cg13652888	0.00887406	0.0134639	0.511612	-0.0104587	0.0075742	0.170949	0.00545117	0.010858	0.616937
cg13652891	-0.00472099	0.00528636	0.374351	0.00260386	0.00297388	0.383729	0.00429769	0.00426323	0.316275
cg13652892	-0.0120446	0.00879629	0.174519	-0.000542568	0.00494842	0.91295	0.0134361	0.00709384	0.0616198
cg13652954	-0.00266049	0.0102811	0.796434	-0.00954658	0.00578369	0.10251	0.00945348	0.00829124	0.257415
cg13652985	-0.0123715	0.0111639	0.270913	0.00737262	0.00628032	0.243704	0.0159545	0.00900318	0.0799622
cg13653063	0.00792218	0.00826205	0.340347	-0.0024084	0.00464788	0.605685	-0.00190914	0.00666299	0.77517
cg13653078	0.0237294	0.0198181	0.234494	-0.0168339	0.0111488	0.13477	-0.0271297	0.0159824	0.0932657
cg13653088	-0.0221078	0.0248594	0.376345	0.0253254	0.0139848	0.0736867	0.019187	0.020048	0.341255
cg13653144	0.00836491	0.011156	0.455437	-0.000843426	0.00627588	0.893411	0.000461633	0.00899682	0.959198
cg13653153	-0.000341608	0.0107146	0.97464	0.00485396	0.00602756	0.422896	-0.00312037	0.00864083	0.718906
cg13653173	-0.00636244	0.0237132	0.789112	0.00723638	0.01334	0.588924	0.0028213	0.0191237	0.883064
cg13653274	-0.0106382	0.00982338	0.281895	0.000869448	0.00552622	0.875357	0.00190727	0.00792214	0.810327
cg13653281	-0.0227841	0.0227581	0.319599	0.0101811	0.0128028	0.428698	0.02194	0.0183535	0.23525
cg13653316	0.00404751	0.00615246	0.5124	-0.00261127	0.00346111	0.452659	0.000866349	0.0049617	0.861803
cg13653328	-0.0686212	0.160958	0.670945	0.0860619	0.0905483	0.344577	0.0804733	0.129806	0.536949
cg13653391	0.00574031	0.0120737	0.635693	-0.00681047	0.00679214	0.318852	-0.0052064	0.0097369	0.594247
cg13653423	0.00110606	0.0187559	0.953114	-0.0126388	0.0105513	0.234307	0.00203717	0.0151259	0.893182
cg13653462	-0.00814932	0.0134634	0.546596	0.00787251	0.00757395	0.301557	0.00414312	0.0108577	0.703722
cg13653580	0.00336944	0.00263558	0.204573	-7.71414e-05	0.00148267	0.958628	-0.000422723	0.00212548	0.842829
cg13653668	0.0183283	0.00835308	0.0309497	-0.00723577	0.00469909	0.127318	-0.0207029	0.00673641	0.00284525
cg13653680	-0.00178717	0.0103571	0.863412	0.00644147	0.00582646	0.272039	-0.00869287	0.00835255	0.300946
cg13653718	-0.00752184	0.0132	0.570291	0.00827574	0.00742575	0.268221	0.00557767	0.0106452	0.60167
cg13653793	0.0221958	0.0225557	0.327886	-0.0215844	0.0126889	0.0925903	-0.0185496	0.0181902	0.310739
cg13653802	-0.00942345	0.0106879	0.38043	0.00789866	0.00601257	0.192485	0.00950498	0.00861935	0.273248
cg13653809	0.00910346	0.00779194	0.245945	-0.00281629	0.00438341	0.522286	-0.008683	0.00628386	0.170656
cg13653827	-0.00427741	0.0080862	0.5982	0.000691075	0.00454896	0.87961	0.00658235	0.00652118	0.315657
cg13653830	-0.00104157	0.00991157	0.916555	-0.0103937	0.00557583	0.0657641	0.0056834	0.00799326	0.479016
cg13653900	0.0143864	0.00937285	0.128522	-0.00560511	0.00527277	0.29078	-0.00915851	0.00755881	0.22901
cg13653957	-0.00136042	0.00832116	0.870522	0.00277839	0.00468113	0.554404	0.00146686	0.00671066	0.827496
cg13653963	0.014734	0.0211759	0.488459	0.00740558	0.0119127	0.535832	-0.00999232	0.0170775	0.560019
cg13653989	0.013679	0.00819124	0.0986066	-0.00549733	0.00460805	0.236194	-0.0102229	0.00660589	0.125446
cg13654021	0.0130031	0.00758011	0.089911	-0.00652436	0.00426425	0.129727	-0.0107064	0.00611304	0.0834833
cg13654031	-0.0143071	0.031027	0.645892	0.0140063	0.0174545	0.424532	0.00409401	0.0250219	0.870421
cg13654085	-0.00919508	0.00791708	0.248721	0.00114446	0.00445381	0.79783	0.000529076	0.00638479	0.934154
cg13654103	-0.00573338	0.00842431	0.49799	0.000362418	0.00473916	0.939222	0.00596071	0.00679385	0.382759
cg13654120	-0.0106505	0.0131507	0.420271	0.00984075	0.00739805	0.187017	0.00351015	0.0106055	0.741479
cg13654133	0.00256543	0.00345366	0.459642	3.71353e-05	0.00194288	0.984795	-0.00112733	0.00278523	0.686676
cg13654141	-0.0150705	0.0101322	0.140613	-0.00890617	0.00569996	0.121887	0.0158941	0.0081712	0.0550644
cg13654195	-0.00308477	0.00414772	0.459093	-0.00145755	0.00233333	0.533863	0.00294733	0.00334496	0.380735
cg13654253	0.00393235	0.00342028	0.253486	-0.00291043	0.00192411	0.134088	0.000585015	0.00275831	0.832543
cg13654276	-0.000349197	0.00230352	0.879867	-0.00138434	0.00129586	0.288422	-0.000141568	0.00185769	0.939434
cg13654305	-0.0209121	0.0123612	0.0943572	0.00436447	0.00695391	0.53193	0.0198471	0.00996881	0.0497019
cg13654337	0.0269719	0.0224223	0.232352	-0.0107542	0.0126138	0.396291	-0.0124279	0.0180826	0.493775
cg13654350	0.00392557	0.0143691	0.785366	-0.00441818	0.00808346	0.586106	-0.0143263	0.0115881	0.219753
cg13654376	0.00214343	0.00865327	0.804962	-0.00119971	0.00486797	0.805929	0.00156811	0.0069785	0.822747
cg13654391	0.000445283	0.00406455	0.913022	-0.000231943	0.00228654	0.919441	-0.00256209	0.00327789	0.436605
cg13654445	-0.00150007	0.0104161	0.88583	-0.00369432	0.00585964	0.53008	0.00124354	0.00840011	0.882663
cg13654451	0.0054032	0.00295198	0.0707001	-0.00104314	0.00166066	0.531591	-0.00217294	0.00238064	0.363954
cg13654468	0.00033064	0.011007	0.976106	-0.00342382	0.0061921	0.581761	0.0033007	0.00887672	0.710939
cg13654525	-0.00582019	0.0124086	0.640239	0.00176384	0.00698058	0.801126	0.0165356	0.010007	0.102143
cg13654532	-0.023251	0.0123899	0.0640026	0.0113622	0.00697002	0.10677	0.0128472	0.00999191	0.202018
cg13654573	0.0176957	0.0219864	0.423151	-0.0169118	0.0123686	0.175131	-0.00224208	0.0177311	0.899675
cg13654588	-4.38763e-05	0.00718862	0.995144	0.00505837	0.00404401	0.214429	-0.00144278	0.00579731	0.804061
cg13654594	-0.0014419	0.00807673	0.858735	0.00205414	0.00454363	0.652354	0.00606687	0.00651354	0.354272
cg13654641	-0.00699067	0.0102293	0.496214	-0.000566002	0.00575457	0.92188	0.011014	0.00824949	0.185404
cg13654701	-0.00652575	0.0108476	0.549053	-0.00561486	0.00610243	0.360123	0.00970345	0.00874817	0.270473
cg13654735	-0.00299251	0.0146572	0.838711	-0.00303572	0.00824551	0.713665	-0.00544372	0.0118204	0.646307
cg13654797	-0.00508774	0.0158671	0.749266	0.00989923	0.00892619	0.270554	-0.0010359	0.0127962	0.935669
cg13654833	0.00264274	0.00686396	0.701187	-0.00481274	0.00386137	0.216049	0.000307402	0.00553549	0.955844
cg13654836	0.00644243	0.0103761	0.536333	-0.00948362	0.00583717	0.10793	-0.0105999	0.0083679	0.208711
cg13654848	-0.00939003	0.0194479	0.630457	0.00571351	0.0109406	0.602867	0.00296101	0.0156839	0.850705
cg13654873	-0.00503398	0.0354079	0.887281	0.0298488	0.019919	0.137705	-0.0173396	0.028555	0.545313
cg13654884	-0.0120118	0.00949386	0.209251	0.00631142	0.00534085	0.24061	0.0039082	0.0076564	0.61106
cg13654902	0.00904257	0.00514129	0.0822085	-0.00516202	0.00289228	0.0778677	-0.00585448	0.00414624	0.161601
cg13654962	0.00994406	0.0101083	0.328028	-0.00113726	0.00568649	0.841964	-0.0057331	0.0081519	0.483801
cg13654993	0.00125749	0.00265128	0.636505	0.000135129	0.0014915	0.928024	0.00142938	0.00213814	0.505616
cg13655072	-0.000809936	0.0124261	0.948183	-0.0108083	0.00699039	0.125781	0.000549455	0.0100211	0.956403
cg13655082	-0.0152154	0.0139844	0.27966	0.000496169	0.00786704	0.949859	0.00347341	0.0112778	0.758847
cg13655169	0.0395204	0.106044	0.710314	0.0828041	0.0596558	0.168755	-0.148758	0.0855198	0.0855749
cg13655193	0.000687863	0.0149139	0.963321	-0.00564854	0.00838992	0.502612	-0.00844863	0.0120274	0.484319
cg13655242	-0.0187958	0.0182	0.304656	0.0101609	0.0102386	0.323811	0.00680076	0.0146775	0.644301
cg13655245	-0.00618337	0.00719157	0.392313	0.00434536	0.00404568	0.285829	0.0091285	0.0057997	0.119211
cg13655250	0.00626393	0.0347715	0.857467	-0.0323059	0.019561	0.102316	-0.00651685	0.0280417	0.816787
cg13655260	0.00156112	0.00618221	0.80125	0.00145448	0.00347785	0.676846	-0.00402511	0.00498569	0.421728
cg13655266	-0.0125013	0.0151214	0.410704	0.00605852	0.00850665	0.478285	0.00234373	0.0121948	0.848051
cg13655303	0.00857915	0.0152724	0.57577	-0.0036748	0.00859162	0.669937	-0.0116927	0.0123166	0.345133
cg13655331	-0.00892251	0.00892564	0.320318	-0.00198171	0.00502119	0.694076	0.00731912	0.00719815	0.312132
cg13655341	-0.000601418	0.00620795	0.923051	0.00328593	0.00349233	0.349423	-0.00271865	0.00500645	0.58853
cg13655396	-0.00526574	0.00473618	0.269354	0.000231113	0.00266438	0.931081	0.00601127	0.00381953	0.119243
cg13655451	0.00393208	0.0119281	0.742476	-0.00201543	0.00671023	0.764642	0.00102742	0.00961948	0.915194
cg13655509	0.00786063	0.00778566	0.315538	-0.00224896	0.00437988	0.608951	-0.00493119	0.0062788	0.43442
cg13655563	0.000594433	0.00485322	0.902806	-0.00112705	0.00273022	0.680788	-0.000153626	0.00391392	0.968782
cg13655566	-0.017409	0.0236968	0.464571	0.00457428	0.0133308	0.732344	-0.00110812	0.0191105	0.953897
cg13655570	0.00108634	0.00344593	0.753343	0.000731222	0.00193854	0.706963	-0.00128884	0.002779	0.643991
cg13655586	-0.00256816	0.00503548	0.611364	0.0013094	0.00283275	0.645094	0.00160932	0.0040609	0.692879
cg13655612	0.000656648	0.00765415	0.931835	-0.001735	0.0043059	0.688008	0.00173774	0.00617275	0.778997
cg13655615	-0.0085132	0.0322255	0.792284	0.0109951	0.0181287	0.5458	0.0293187	0.0259885	0.262435
cg13655634	-0.0127264	0.0146088	0.386128	0.00701409	0.00821827	0.395794	0.0114048	0.0117813	0.335771
cg13655635	-0.00260916	0.0143346	0.856002	-0.00269005	0.00806406	0.739515	0.00195559	0.0115603	0.866069
cg13655644	-0.0207155	0.0153243	0.180024	0.0287869	0.00862082	0.00124891	0.00859078	0.0123584	0.488866
cg13655660	-0.00791873	0.00935786	0.399811	0.0109682	0.00526434	0.0402105	0.00352785	0.00754672	0.641361
cg13655674	-0.00234815	0.00711835	0.742308	0.00297693	0.00400448	0.45929	0.0043741	0.00574064	0.448197
cg13655788	-0.00262964	0.00644726	0.684395	-0.00375937	0.00362695	0.302905	0.0078214	0.00519944	0.136217
cg13655803	0.0121105	0.0221922	0.586695	-0.0188026	0.0124844	0.135752	-0.00831752	0.0178971	0.643304
cg13655850	-0.00744551	0.0120685	0.538926	0.00265485	0.00678925	0.696749	0.00474507	0.00973277	0.627134
cg13655893	-0.0154682	0.00593763	0.0108406	0.003011	0.00334026	0.369908	0.00960423	0.00478845	0.048068
cg13655907	0.0110643	0.00806677	0.173801	0.001399	0.00453803	0.758621	-0.0109686	0.00650551	0.0954539
cg13655908	0.0211745	0.0170226	0.216953	-0.00980276	0.00957619	0.3089	-0.017414	0.013728	0.208082
cg13655917	0.00884188	0.00750671	0.242138	0.000822793	0.00422296	0.845985	-0.00445267	0.00605384	0.464053
cg13655923	-0.00370387	0.0033919	0.277929	-0.00152184	0.00190814	0.427354	0.000152729	0.00273542	0.955605
cg13655928	-0.00633211	0.0107569	0.557655	0.000938391	0.0060514	0.877134	0.00392637	0.00867501	0.651985
cg13655938	0.000498533	0.00259507	0.848116	-0.0014835	0.00145988	0.312426	-0.000593178	0.00209281	0.777532
cg13655986	-0.014902	0.0687904	0.829016	-0.0354188	0.0386986	0.362651	0.0103383	0.0554765	0.85261
cg13656001	0.0215044	0.00944754	0.0253483	-0.00444195	0.00531479	0.405627	-0.016344	0.00761904	0.0347941
cg13656025	0.000162195	0.00395086	0.96735	-0.000387292	0.00222259	0.862081	0.000877707	0.0031862	0.783623
cg13656062	0.0138341	0.0220744	0.532532	-0.00748181	0.0124181	0.548451	-0.00879246	0.017802	0.62265
cg13656077	0.0134106	0.0116523	0.253002	-0.00879161	0.00655509	0.183432	-0.00989772	0.00939708	0.295199
cg13656078	-0.00274481	0.00309702	0.377969	-0.00174105	0.00174225	0.320481	0.000847217	0.00249761	0.735287
cg13656338	0.00396008	0.00923227	0.669053	0.000618693	0.00519369	0.905458	-0.000818553	0.00744543	0.912716
cg13656360	-0.0132103	0.00544158	0.0173069	0.00668238	0.0030612	0.0317987	0.00517087	0.0043884	0.241964
cg13656404	-0.00302839	0.00498227	0.544918	0.00166244	0.00280281	0.554668	0.00266307	0.00401799	0.50926
cg13656414	0.00305311	0.0165783	0.854324	0.00320258	0.00932626	0.73215	-0.00596906	0.0133697	0.656399
cg13656504	0.000677108	0.00970334	0.944532	0.00248327	0.00545869	0.650326	-0.000247234	0.00782533	0.97487
cg13656518	0.00707802	0.0044343	0.114156	-0.000351038	0.00249455	0.888423	-0.00689626	0.00357608	0.0571382
cg13656636	-0.0103752	0.00742376	0.165879	0.00231398	0.00417629	0.580981	0.00322422	0.00598694	0.59161
cg13656665	-0.00500691	0.0056565	0.378567	0.00296714	0.00318211	0.353748	-0.00404894	0.00456172	0.377266
cg13656691	0.0120039	0.00700544	0.0902637	0.002778	0.00394097	0.482797	-0.0060484	0.00564959	0.287384
cg13656701	-0.0145245	0.0238472	0.544106	-0.00386601	0.0134154	0.773913	0.0147647	0.0192317	0.444779
cg13656738	-0.0216774	0.0119628	0.0735065	-0.0021549	0.00672976	0.749599	0.0174055	0.00964748	0.0747494
cg13656752	-0.000969659	0.00718686	0.892993	0.00191884	0.00404303	0.636286	0.00349171	0.0057959	0.548482
cg13656778	5.45643e-06	0.0068388	0.999365	-0.00115063	0.00384722	0.765609	0.00250266	0.0055152	0.651147
cg13656786	-0.00366941	0.0074738	0.624713	0.00447889	0.00420445	0.289768	-0.00189007	0.0060273	0.754605
cg13656806	-0.00185818	0.00887609	0.834679	0.00392177	0.00499331	0.4344	-0.00433279	0.00715819	0.546598
cg13656809	0.00678435	0.0102552	0.510049	-0.0112998	0.00576916	0.0534324	-0.00707369	0.00827041	0.394789
cg13656831	0.00928599	0.00997565	0.35456	-0.00770565	0.00561188	0.173334	0.00063282	0.00804494	0.937487
cg13656878	-0.00427461	0.0272637	0.875784	-0.00879882	0.0153374	0.567696	0.00630267	0.021987	0.775074
cg13657004	-0.00501325	0.011472	0.663219	0.00174216	0.00645364	0.787853	-0.000760068	0.00925165	0.934717
cg13657055	-0.0252086	0.014173	0.0788749	0.0195239	0.00797314	0.0163918	0.0156364	0.0114299	0.174912
cg13657077	-0.00241247	0.00703315	0.732434	8.52455e-05	0.00395656	0.982861	-0.00166003	0.00567194	0.770485
cg13657083	0.0143261	0.0131919	0.28056	-0.00804864	0.00742121	0.281189	-0.0164544	0.0106387	0.125661
cg13657092	0.00334517	0.00537949	0.535713	0.000492765	0.00302627	0.871039	-0.000496949	0.00433833	0.909073
cg13657095	-0.0305586	0.0136091	0.0273342	0.0142117	0.00765592	0.0668759	0.0187332	0.0109752	0.0914969
cg13657106	-0.0113309	0.00960898	0.241611	0.0102995	0.00540561	0.0601183	0.0202245	0.00774924	0.0107025
cg13657134	-0.00590557	0.0301406	0.845129	0.0279055	0.0169558	0.103503	-0.00198994	0.0243071	0.934945
cg13657149	0.000317978	0.00965307	0.973799	-0.00789989	0.00543041	0.149422	-0.00542814	0.00778479	0.487533
cg13657185	-0.0367502	0.0249673	0.144731	0.0252791	0.0140455	0.0754408	0.0108905	0.020135	0.59001
cg13657194	-0.000519624	0.00823291	0.949823	-0.00378676	0.00463149	0.415864	7.10943e-05	0.00663949	0.991482
cg13657200	0.000608122	0.00708035	0.931757	0.0037173	0.0039831	0.353326	-2.24573e-05	0.00571	0.996871
cg13657209	-0.00601012	0.00718214	0.405043	-0.00410496	0.00404037	0.312519	0.0145448	0.00579209	0.0139265
cg13657276	0.00435057	0.00644763	0.501662	-0.0055598	0.00362717	0.129033	-0.00165817	0.00519974	0.750589
cg13657292	-0.0106868	0.017202	0.536096	0.01181	0.00967711	0.225687	0.0115121	0.0138727	0.408952
cg13657322	-0.00155228	0.0180827	0.931792	-0.0070148	0.0101725	0.492335	0.00071392	0.0145829	0.961069
cg13657404	-0.00167404	0.00889067	0.851097	0.00204411	0.00500151	0.683789	-0.00212834	0.00716994	0.767311
cg13657446	0.00452484	0.00435489	0.301739	0.000605807	0.00244988	0.805287	-0.00345887	0.00351203	0.327486
cg13657510	-0.00414872	0.0176722	0.81496	-0.00179457	0.00994164	0.857181	0.00125707	0.0142519	0.929922
cg13657511	0.00551341	0.0069617	0.430587	-0.00293557	0.00391636	0.455585	-0.00404717	0.00561431	0.47297
cg13657553	-0.00727121	0.0072065	0.315849	-0.00218243	0.00405407	0.591756	0.00956475	0.00581174	0.103505
cg13657582	0.259056	0.156788	0.10217	0.00228484	0.0882026	0.979394	-0.256966	0.126443	0.0452493
cg13657593	0.00580295	0.0114805	0.614545	-0.00212629	0.00645847	0.742796	-0.000115146	0.00925857	0.990106
cg13657634	0.00162285	0.00617909	0.793467	-5.65874e-05	0.00347609	0.98705	9.27742e-05	0.00498317	0.98519
cg13657655	-0.00927865	0.00803078	0.25117	0.00227161	0.00451778	0.616394	0.00624461	0.00647648	0.337682
cg13657659	0.0100256	0.0145061	0.491367	-0.00564554	0.0081605	0.49094	-0.00462901	0.0116985	0.693324
cg13657664	-0.00682927	0.00860817	0.429785	0.00321579	0.0048426	0.508448	0.00649312	0.00694213	0.352273
cg13657785	0.0512959	0.0353714	0.150681	-0.0332635	0.0198985	0.0982689	-0.0620491	0.0285255	0.0323912
cg13657884	0.0225484	0.00964321	0.021722	-0.00442122	0.00542487	0.417355	-0.0130192	0.00777684	0.0977873
cg13657900	0.0271032	0.0174025	0.123084	0.000569996	0.00978992	0.953708	-0.0300126	0.0140344	0.0353455
cg13657944	0.000740426	0.00279115	0.791439	0.000807378	0.00157018	0.608451	-0.000983652	0.00225094	0.663223
cg13657951	-0.00363622	0.00791317	0.647037	-0.000128177	0.00445162	0.977097	0.00358287	0.00638164	0.575979
cg13657956	0.00446819	0.00783449	0.569963	0.00286365	0.00440736	0.517611	-0.00367438	0.00631819	0.562405
cg13657970	-0.00144743	0.00974559	0.882283	0.00870405	0.00548246	0.116086	-0.00360593	0.00785941	0.647546
cg13657972	-0.00187882	0.0152539	0.902263	-0.000802118	0.00858119	0.925747	-0.00237646	0.0123016	0.847277
cg13657983	-0.0180107	0.0191685	0.350085	0.00464802	0.0107834	0.667534	-0.000260387	0.0154586	0.9866
cg13658000	0.0163129	0.0121253	0.182088	-0.0125599	0.00682121	0.0690662	-0.00277733	0.00977858	0.777085
cg13658022	0.00907988	0.0170877	0.596549	-0.000166172	0.00961284	0.986249	-0.0145751	0.0137805	0.293208
cg13658049	-0.0109641	0.0218151	0.61655	0.0181864	0.0122722	0.14206	0.0205428	0.0175929	0.246203
cg13658070	-0.00319166	0.00310193	0.306433	-0.000566212	0.00174501	0.746376	0.00423324	0.00250157	0.094265
cg13658092	-0.0231707	0.0262609	0.380089	0.0213634	0.0147733	0.151832	0.00252043	0.0211783	0.905548
cg13658093	-0.000699593	0.025573	0.978239	-0.00467793	0.0143863	0.745855	-0.00717453	0.0206235	0.72879
cg13658143	-0.00716701	0.0111572	0.522363	0.000836095	0.00627656	0.894343	0.0128734	0.00899779	0.156172
cg13658154	0.0860205	0.0526515	0.106006	-0.0427926	0.0296195	0.152207	-0.0835477	0.0424612	0.0523719
cg13658163	0.00431237	0.0131657	0.744061	7.33167e-05	0.00740649	0.992125	-0.0091923	0.0106176	0.389059
cg13658173	-0.00520643	0.0213918	0.808294	0.00940735	0.0120341	0.43655	0.0172418	0.0172516	0.320423
cg13658208	-0.00805008	0.0127943	0.530909	0.0118232	0.00719751	0.104144	0.0172284	0.010318	0.0986493
cg13658231	-0.00107119	0.00824838	0.896979	0.000438887	0.00464019	0.924868	-0.00455379	0.00665197	0.495473
cg13658263	0.000596334	0.00302054	0.843965	-0.00256284	0.00169923	0.135201	0.000271354	0.00243594	0.911565
cg13658337	-0.00642042	0.00842701	0.448237	-0.00344393	0.00474068	0.469551	0.00481102	0.00679602	0.480934
cg13658348	0.00711373	0.0128978	0.582705	-0.00743348	0.00725574	0.308507	-0.00127303	0.0104015	0.902879
cg13658433	-0.00249415	0.0093233	0.789719	-0.00284109	0.0052449	0.589451	-0.000313977	0.00751885	0.966789
cg13658436	0.00555213	0.0125159	0.658454	-0.00964336	0.00704092	0.174414	0.00155789	0.0100935	0.877703
cg13658458	0.0233495	0.0154529	0.134495	-0.00168684	0.00869317	0.846606	-0.0184623	0.0124621	0.14218
cg13658467	-0.00382254	0.0174572	0.827201	0.00910068	0.00982071	0.356715	0.00266305	0.0140785	0.850421
cg13658542	0.0128872	0.00527016	0.0165366	-0.00665441	0.00296477	0.0273981	-0.00579261	0.00425016	0.176509
cg13658567	-0.00264271	0.0111906	0.813881	-0.00592528	0.00629534	0.349262	-0.00264422	0.00902472	0.770238
cg13658568	-0.0192927	0.0153445	0.212087	0.00505344	0.00863216	0.559816	0.00168242	0.0123747	0.892177
cg13658640	-0.00519618	0.00632092	0.413343	0.000965513	0.00355589	0.786645	0.00453512	0.00509756	0.376157
cg13658683	0.0040272	0.00962231	0.676617	0.000962192	0.00541311	0.85934	-0.0060059	0.00775998	0.441103
cg13658710	-0.0179072	0.0220628	0.419262	0.0122251	0.0124116	0.327434	0.0185788	0.0177927	0.299362
cg13658711	-0.0410539	0.0690009	0.55344	-0.00105092	0.038817	0.978464	0.0255522	0.0556463	0.647271
cg13658777	-0.022655	0.0091394	0.0151578	0.00687236	0.00514144	0.184901	0.0145424	0.00737054	0.0517398
cg13658800	-0.00222136	0.00695152	0.750093	0.000383103	0.00391063	0.922191	-0.0036214	0.0056061	0.520036
cg13658885	-4.18729e-05	0.00410627	0.991888	-0.00189506	0.00231002	0.414301	0.00220256	0.00331153	0.507776
cg13658893	0.00510318	0.00376473	0.178842	-0.00405449	0.00211788	0.058932	-0.00149964	0.00303609	0.622625
cg13658902	-0.0237523	0.0192589	0.220857	0.0185371	0.0108342	0.0907326	0.0165285	0.0155315	0.290256
cg13658947	-0.0148182	0.0187054	0.430456	-0.00953248	0.0105229	0.36756	0.0226523	0.0150851	0.136899
cg13658962	0.013191	0.00986761	0.184857	-0.00876547	0.0055511	0.118039	-0.00916851	0.00795781	0.252494
cg13659034	-0.00539142	0.00778756	0.490629	-0.00352072	0.00438095	0.423846	0.000512504	0.00628033	0.935153
cg13659059	-0.0319885	0.0130214	0.0160598	0.00633096	0.0073253	0.389878	0.0201426	0.0105012	0.0584526
cg13659138	0.00442608	0.00687568	0.521484	-0.00125667	0.00386797	0.746061	-0.00114274	0.00554494	0.837216
cg13659170	0.0109814	0.0156731	0.485434	0.00507724	0.00881705	0.566243	-0.00311645	0.0126397	0.805843
cg13659252	-0.000502106	0.00572652	0.930337	-0.000291637	0.0032215	0.92808	-0.000989424	0.00461819	0.830869
cg13659268	-0.0179339	0.0110382	0.107927	0.00556532	0.00620963	0.372656	0.0111112	0.00890185	0.215387
cg13659272	-0.0130744	0.00776192	0.0957681	0.00389177	0.00436653	0.375298	0.0123745	0.00625966	0.0512995
cg13659275	0.012208	0.00665486	0.0700859	0.00452497	0.00374374	0.230139	-0.0128428	0.00536686	0.0189143
cg13659329	-0.000738806	0.0222396	0.973577	-0.0107553	0.012511	0.39239	0.00709923	0.0179353	0.693226
cg13659356	0.00826014	0.0127019	0.517247	0.00172285	0.00714554	0.810052	-0.0161773	0.0102435	0.117988
cg13659360	-0.00231626	0.00317353	0.467477	-0.000954041	0.00178529	0.594468	0.00265845	0.00255932	0.301874
cg13659378	-0.0147288	0.0131651	0.266387	0.00602031	0.00740613	0.418557	0.00538898	0.0106171	0.613066
cg13659387	-0.00175114	0.0130234	0.893356	-0.00330356	0.00732642	0.653203	-0.00804916	0.0105028	0.445573
cg13659405	0.00190844	0.0108358	0.860616	-0.00639966	0.00609574	0.296759	-0.00570799	0.00873858	0.515394
cg13659415	0.0131579	0.00898158	0.146613	-0.000587469	0.00505266	0.907713	-3.58202e-05	0.00724326	0.996066
cg13659419	0.00274167	0.00785086	0.727788	-0.00632159	0.00441656	0.156	-0.00120324	0.00633138	0.849728
cg13659446	-0.0212873	0.017526	0.227878	0.00843395	0.0098594	0.394723	0.0126366	0.014134	0.373814
cg13659542	-0.00903966	0.00801094	0.26232	0.00130942	0.00450662	0.7721	0.0106765	0.00646048	0.102105
cg13659700	0.00277026	0.00891787	0.756833	-0.00376497	0.00501682	0.455045	0.00346085	0.00719188	0.6316
cg13659778	-0.0335875	0.02707	0.218107	0.0306067	0.0152284	0.0476201	0.0440685	0.0218308	0.0466773
cg13659780	-0.0131381	0.0155997	0.402037	-0.000373116	0.00877573	0.966186	0.0162635	0.0125805	0.199599
cg13659813	0.00495191	0.00983706	0.61599	0.000405847	0.00553391	0.941709	-0.00125351	0.00793317	0.874825
cg13659875	-0.000948703	0.00780132	0.903497	-0.00135423	0.00438869	0.758401	0.00348959	0.00629143	0.580586
cg13659928	0.00789562	0.0142324	0.580512	-0.011039	0.00800652	0.171589	-0.00992945	0.0114778	0.389418
cg13659933	-0.00738846	0.0344205	0.830552	-0.0292398	0.0193635	0.13474	0.00698832	0.0277586	0.80184
cg13659951	0.010546	0.00688538	0.129322	-0.00578688	0.00387343	0.13888	-0.00530961	0.00555277	0.341678
cg13659970	-0.0262012	0.0137755	0.0605562	0.0111711	0.00774951	0.153113	0.0129522	0.0111093	0.246924
cg13659991	0.0270801	0.0132041	0.0433579	-0.0048541	0.00742807	0.51521	-0.022687	0.0106485	0.0360175
cg13660044	0.0321968	0.0125277	0.0119115	-0.0169745	0.00704757	0.0181766	-0.0250715	0.0101031	0.0150495
cg13660074	0.0252004	0.0267319	0.348502	0.00750846	0.0150383	0.618865	-0.0119517	0.0215582	0.580766
cg13660082	0.00610578	0.00866832	0.483123	-0.00879968	0.00487643	0.0746897	-0.00775142	0.00699063	0.270631
cg13660086	-0.00578905	0.0254041	0.820288	0.0229267	0.0142913	0.11237	-0.00332035	0.0204873	0.871637
cg13660119	0.00178064	0.0061889	0.774265	-9.09722e-05	0.00348162	0.979215	0.00405846	0.00499109	0.418409
cg13660126	-0.00205754	0.00805567	0.79902	-0.000692606	0.00453178	0.878892	0.00142675	0.00649655	0.826696
cg13660163	0.0350335	0.0231111	0.133262	-0.0321494	0.0130013	0.0153987	-0.014977	0.0186381	0.423888
cg13660180	0.0130569	0.00951646	0.173665	-0.00601583	0.00535356	0.264301	-0.00554624	0.00767462	0.471864
cg13660249	-0.0103599	0.0133985	0.441539	0.00601038	0.00753743	0.427438	-0.00651459	0.0108053	0.548176
cg13660279	-0.0118013	0.00523458	0.0267368	0.00628247	0.00294475	0.0357706	0.00703966	0.00422147	0.0990782
cg13660285	0.0378923	0.0154018	0.0159084	-0.020891	0.00866438	0.0180569	-0.0184211	0.0124209	0.141753
cg13660291	0.0116253	0.014658	0.429927	-0.00147254	0.00824597	0.858695	-0.00166406	0.011821	0.888384
cg13660320	-0.00346511	0.0133463	0.795777	-0.0103395	0.00750809	0.172094	0.00961559	0.0107633	0.374181
cg13660372	-0.00261155	0.0106333	0.806583	-0.00369321	0.00598186	0.538621	0.00582874	0.00857533	0.498535
cg13660423	-0.0230749	0.0184237	0.21384	0.0181302	0.0103644	0.0838528	0.0168169	0.014858	0.260884
cg13660443	-0.000274737	0.00810753	0.973047	0.000544317	0.00456095	0.905285	0.00314517	0.00653837	0.63173
cg13660469	-0.0135438	0.00921529	0.145333	0.00290493	0.00518413	0.576714	0.0091842	0.00743174	0.219934
cg13660477	0.0254624	0.0150356	0.0940258	-0.0112958	0.00845838	0.185291	-0.0079907	0.0121255	0.511679
cg13660487	-0.0045387	0.0103623	0.662496	0.0011864	0.00582939	0.839215	0.00808211	0.00835675	0.33622
cg13660596	-0.00377165	0.0168278	0.823193	-0.00736039	0.00946663	0.439017	0.00385223	0.0135709	0.777209
cg13660600	0.0044596	0.0136852	0.745323	0.0036724	0.00769871	0.634576	-0.0060471	0.0110365	0.585185
cg13660622	0.0111671	0.00862262	0.198796	0.00994802	0.00485073	0.0433634	-0.0145952	0.00695378	0.0387941
cg13660655	-0.00417902	0.003225	0.198545	-0.000239343	0.00181425	0.895356	0.00333447	0.00260082	0.2033
cg13660662	-0.0166768	0.00852538	0.0537332	0.00417112	0.00479602	0.386911	0.0112881	0.00687536	0.104322
cg13660670	0.00409147	0.00323964	0.210065	-0.00343988	0.00182249	0.0625107	-0.000261393	0.00261263	0.920541
cg13660679	-0.00948996	0.0149905	0.528392	0.00212808	0.00843304	0.80138	-0.000246475	0.0120892	0.983782
cg13660695	0.00334483	0.00918121	0.716529	-0.00303191	0.00516496	0.55875	-0.00255479	0.00740426	0.730915
cg13660775	-0.00526883	0.00766848	0.493905	0.00099879	0.00431396	0.817464	0.00629098	0.0061843	0.311922
cg13660789	0.0173135	0.02489	0.488577	-0.0111545	0.0140021	0.427886	-0.00302696	0.0200727	0.880491
cg13660831	0.00364168	0.0125976	0.773226	-0.00153505	0.00708688	0.829036	-0.00156496	0.0101594	0.877944
cg13660942	0.0107441	0.00777189	0.170461	-0.00457795	0.00437214	0.298034	-0.00288783	0.0062677	0.646156
cg13660989	-0.0231224	0.0225549	0.308194	-0.00353319	0.0126884	0.781337	0.0239066	0.0181895	0.192279
cg13660998	-0.0360016	0.016307	0.0299561	0.00737883	0.00917364	0.423438	0.02892	0.0131509	0.0305878
cg13661059	-0.0120012	0.0167586	0.475879	0.0032938	0.00942768	0.727672	0.0139552	0.0135151	0.304735
cg13661109	0.0187792	0.0187344	0.318999	-0.0125149	0.0105392	0.238354	-0.0123194	0.0151085	0.417124
cg13661129	0.005687	0.00667137	0.396361	-0.00595773	0.00375303	0.116125	-0.00490393	0.00538018	0.36462
cg13661131	0.0117813	0.00705181	0.0984638	-0.00508813	0.00396705	0.20312	-0.00644945	0.00568699	0.259953
cg13661150	-0.00839652	0.0096668	0.387515	0.000926312	0.00543814	0.86515	0.0129219	0.00779587	0.101099
cg13661153	-0.00391793	0.00732096	0.593932	-0.00080265	0.00411846	0.845944	0.00609301	0.00590404	0.304996
cg13661172	0.00533271	0.0324258	0.869761	0.00866446	0.0182414	0.636014	0.00472822	0.0261501	0.856946
cg13661182	-0.00968893	0.0105202	0.359665	0.0091439	0.00591822	0.126051	0.00450831	0.00848409	0.596539
cg13661200	0.00965391	0.00404462	0.0192123	-0.00467551	0.00227533	0.0429627	-0.00591478	0.00326182	0.0733092
cg13661211	-0.0121045	0.00708749	0.0913112	0.000874118	0.00398713	0.826992	0.00946512	0.00571576	0.101416
cg13661243	0.00919336	0.0151854	0.54652	-0.0124691	0.00854264	0.148078	-0.00933078	0.0122463	0.448214
cg13661323	0.0118515	0.0106361	0.2683	-0.00428674	0.0059834	0.475684	-0.00959636	0.00857753	0.266386
cg13661333	-0.0136335	0.018875	0.47209	0.0156179	0.0106183	0.145024	-0.00404396	0.0152219	0.791139
cg13661397	-0.0323426	0.0520979	0.53639	0.00968405	0.0293081	0.741894	0.0054604	0.0420148	0.896902
cg13661458	-0.020549	0.0173479	0.239508	0.00468188	0.0097592	0.632644	0.0121443	0.0139904	0.38781
cg13661497	-0.0221292	0.00789805	0.00629084	0.00809926	0.00444311	0.0718374	0.0136016	0.00636945	0.0356017
cg13661519	-0.000750653	0.0169769	0.964836	0.00627718	0.00955049	0.512788	0.0129653	0.0136911	0.346332
cg13661548	0.00331327	0.0153981	0.830147	0.000816039	0.0086623	0.925167	-0.00335553	0.0124179	0.787648
cg13661597	0.0103151	0.0183274	0.575035	-0.0134258	0.0103102	0.19637	-0.00869067	0.0147802	0.558096
cg13661623	-0.00717476	0.0128203	0.577197	0.00521086	0.00721217	0.471965	0.00517588	0.010339	0.617936
cg13661648	0.0886413	0.0739868	0.23422	-0.0311256	0.0416219	0.456633	-0.101843	0.0596672	0.0915005
cg13661703	0.00853048	0.0105093	0.419225	-0.00628692	0.00591207	0.290611	-0.00160064	0.00847528	0.850653
cg13661740	-0.0182546	0.0139427	0.193973	0.0033841	0.00784356	0.667233	0.0166804	0.0112442	0.141649
cg13661793	0.0102844	0.0172305	0.552179	0.000127286	0.00969315	0.989554	-0.00693958	0.0138957	0.618783
cg13661827	0.0487373	0.0388197	0.212746	-0.0145477	0.0218383	0.507118	-0.0044063	0.0313064	0.888403
cg13661828	-0.0249502	0.0153036	0.106728	0.00722342	0.00860915	0.4038	0.0204898	0.0123417	0.100557
cg13661832	0.00522255	0.016767	0.7562	-0.0178433	0.00943241	0.0619368	0.00595479	0.0135219	0.660778
cg13661908	0.00603798	0.0113888	0.597377	-0.00234081	0.00640686	0.71575	-0.00569139	0.00918458	0.537134
cg13661922	-0.00134874	0.0209209	0.948748	-0.0121429	0.0117692	0.305115	0.0100463	0.0168718	0.553124
cg13661967	0.00206274	0.00305287	0.501083	-0.00219594	0.00171742	0.204507	-0.000215274	0.00246201	0.930529
cg13661968	-0.00405591	0.00797639	0.612427	0.00382894	0.00448718	0.395887	0.00274943	0.00643262	0.670154
cg13661983	0.0190666	0.00850707	0.0276149	-0.0112786	0.00478572	0.0207365	-0.0147575	0.00686059	0.0343104
cg13662087	-0.00101892	0.00641874	0.874249	-0.00513259	0.00361091	0.158856	-0.00107044	0.00517644	0.836668
cg13662093	-0.00548604	0.00409686	0.184113	0.00162548	0.00230472	0.482562	0.00287682	0.00330394	0.386357
cg13662144	0.00653415	0.00540566	0.230106	0.0046834	0.00304099	0.127254	-0.00974665	0.00435943	0.0279879
cg13662173	-0.00986276	0.00707444	0.166909	-0.00312947	0.00397978	0.433854	0.011928	0.00570523	0.0395399
cg13662192	-0.018224	0.0133913	0.177148	0.0016453	0.00753338	0.827639	0.0200483	0.0107995	0.0668598
cg13662195	8.37979e-05	0.0022814	0.970786	0.000408466	0.00128342	0.751065	0.00250212	0.00183985	0.177439
cg13662196	0.00469337	0.0109431	0.669089	0.00165742	0.00615613	0.788404	0.00333516	0.00882514	0.706435
cg13662225	-0.0178378	0.0105175	0.0935455	0.0055549	0.00591673	0.35047	0.0210576	0.00848196	0.0150075
cg13662246	0.00643694	0.00940906	0.495759	0.00335011	0.00529314	0.528488	-0.00173949	0.00758801	0.819232
cg13662262	-0.00401841	0.00309231	0.197291	0.00252196	0.0017396	0.150812	0.00236829	0.00249382	0.344975
cg13662290	-0.0135598	0.00931894	0.14933	-0.00294542	0.00524245	0.575703	0.0143258	0.00751533	0.0600028
cg13662293	-0.00408633	0.00943334	0.665982	0.00157051	0.0053068	0.767995	0.00428449	0.00760759	0.57479
cg13662328	0.00881047	0.0137997	0.524894	-0.00120997	0.0077631	0.876511	-0.0165064	0.0111288	0.141718
cg13662353	0.00997288	0.00635253	0.120152	0.00124328	0.00357367	0.728775	-0.00897796	0.00512305	0.0833001
cg13662417	-0.0160066	0.00993126	0.110725	0.00785372	0.00558691	0.163447	0.0108152	0.00800914	0.180488
cg13662478	0.0233327	0.0107849	0.0333124	-0.00757727	0.00606711	0.215127	-0.0179181	0.00869754	0.0424447
cg13662483	0.0301454	0.0171015	0.0815393	-0.0107807	0.00962058	0.265621	-0.031979	0.0137916	0.0228105
cg13662530	-0.0138449	0.00856313	0.109625	0.00884516	0.00481726	0.0698331	0.00997663	0.0069058	0.152226
cg13662559	0.0127672	0.00796821	0.112805	-0.00621727	0.00448258	0.169073	-0.0101976	0.00642602	0.116243
cg13662578	-0.00184327	0.00883803	0.835289	0.000823797	0.0049719	0.868794	0.000588808	0.00712749	0.934355
cg13662597	-0.0342452	0.0241939	0.16059	0.0250842	0.0136104	0.0688127	0.0232646	0.0195113	0.236436
cg13662628	-0.00988039	0.00438061	0.0266716	-0.000315396	0.00246435	0.898464	0.00884724	0.00353278	0.0141784
cg13662634	0.000176731	0.00503957	0.972107	0.000644112	0.00283505	0.820817	-0.00113201	0.0040642	0.78128
cg13662644	0.00612808	0.00308293	0.0500588	-0.00113855	0.00173433	0.513288	-0.00389415	0.00248625	0.121
cg13662724	0.0169792	0.0331286	0.609614	-0.0377291	0.0186368	0.0460643	-0.0242074	0.0267168	0.367458
cg13662778	-0.00101349	0.013302	0.939446	0.00367298	0.00748317	0.62481	0.00766823	0.0107275	0.476681
cg13662887	-0.0106667	0.00913323	0.246114	-0.00343987	0.00513797	0.504991	0.0115542	0.00736556	0.120438
cg13662933	-0.0049308	0.0145147	0.734912	0.000214247	0.00816535	0.979129	0.00237937	0.0117055	0.83941
cg13662969	0.000377785	0.00329625	0.909024	2.52512e-05	0.00185433	0.989167	-0.000153982	0.00265828	0.953944
cg13663024	0.00509844	0.00764345	0.506558	-0.00746267	0.00429989	0.0862672	-0.000830283	0.00616412	0.893171
cg13663091	0.0760848	0.0567535	0.183617	-0.0059231	0.0319272	0.853264	-0.0379767	0.0457693	0.409009
cg13663116	0.000714655	0.00679702	0.91651	0.00544421	0.00382372	0.158165	-0.00176799	0.0054815	0.747837
cg13663149	-0.00161226	0.0194501	0.934132	-0.00165936	0.0109418	0.87982	0.00424327	0.0156857	0.787417
cg13663170	0.00228279	0.00413479	0.582332	0.00111154	0.00232606	0.633972	-0.00178282	0.00333453	0.594284
cg13663190	0.00566297	0.00317835	0.0783643	-0.00175269	0.00178801	0.329745	-0.00501575	0.0025632	0.0536503
cg13663211	0.0102166	0.0163896	0.534719	0.010039	0.00922012	0.279312	-0.012205	0.0132176	0.358414
cg13663218	-0.00569219	0.00561691	0.313744	0.00167158	0.00315984	0.598177	0.0070062	0.0045298	0.125653
cg13663252	-0.0084101	0.0267579	0.754061	-0.00497973	0.0150529	0.741598	0.0159073	0.0215791	0.463054
cg13663255	-0.00714878	0.0132396	0.59064	0.00325633	0.00744803	0.66307	0.00274922	0.0106772	0.797426
cg13663284	-0.00084449	0.00807225	0.916927	0.00405093	0.00454111	0.37488	-0.000881257	0.00650992	0.892638
cg13663292	-0.0236807	0.0166905	0.159612	0.0140788	0.0093894	0.137466	0.0145907	0.0134602	0.281437
cg13663303	-0.00311816	0.00920818	0.735724	-0.00156215	0.00518013	0.763719	0.00922723	0.00742601	0.217449
cg13663343	-0.00791818	0.00941702	0.402798	0.000556361	0.00529762	0.916607	0.0178143	0.00759442	0.0213194
cg13663383	0.0128948	0.0141758	0.365585	-0.0100284	0.0079747	0.212008	-0.00701124	0.0114322	0.541322
cg13663385	0.00621481	0.0128823	0.630741	-0.0178679	0.00724705	0.0156916	-0.000712437	0.010389	0.945488
cg13663390	-0.0159696	0.0127906	0.215261	-0.00309872	0.00719546	0.667813	0.0118398	0.0103151	0.254264
cg13663416	0.00033425	0.00492327	0.946031	0.00313893	0.00276963	0.260258	0.000249657	0.00397041	0.95001
cg13663572	-0.0166978	0.00818149	0.0443603	0.00382179	0.00460256	0.40866	0.00827657	0.00659802	0.213135
cg13663626	-0.00703913	0.0080576	0.384797	0.00778616	0.00453287	0.0894905	-0.00100318	0.00649811	0.877675
cg13663642	0.00661576	0.00884019	0.456301	0.00346195	0.00497312	0.488245	-0.00662185	0.00712923	0.355607
cg13663649	0.00537854	0.0104236	0.607196	0.00141768	0.00586386	0.809544	-0.0046885	0.00840617	0.578485
cg13663660	-0.0104633	0.00948434	0.273045	0.0080723	0.00533549	0.134003	0.00884655	0.00764872	0.250674
cg13663667	-0.00615237	0.0124948	0.623709	-0.0020477	0.00702903	0.771516	0.00494071	0.0100765	0.625171
cg13663706	0.00696735	0.00793074	0.382136	-0.00701485	0.0044615	0.119594	-7.52693e-05	0.0063958	0.990638
cg13663738	-0.0126065	0.0220951	0.569806	-0.0108973	0.0124298	0.383113	0.000402301	0.0178187	0.98204
cg13663769	-0.0010879	0.00330237	0.74264	-0.000516777	0.00185777	0.781557	0.000596129	0.00266322	0.823421
cg13663793	0.00546854	0.00388455	0.162847	-0.00073716	0.00218529	0.7367	-0.00447301	0.00313273	0.157004
cg13663845	0.0132946	0.0111692	0.237248	-0.0094254	0.00628334	0.137304	-0.000485772	0.00900752	0.957118
cg13663853	-0.022784	0.0183531	0.217865	0.00439568	0.0103247	0.67137	0.0203203	0.014801	0.173396
cg13663855	-0.00553725	0.0221564	0.803255	0.00873763	0.0124643	0.485209	0.0178354	0.0178682	0.321034
cg13663861	-1.71736e-05	0.0121063	0.998871	-0.000620569	0.00681047	0.927612	-0.00551258	0.00976318	0.573813
cg13663866	0.0269928	0.0323175	0.405926	-0.0146737	0.0181805	0.421855	-0.0263995	0.0260627	0.313972
cg13663911	0.0106672	0.0101438	0.295964	0.00653969	0.00570649	0.255008	-0.00536675	0.00818057	0.513573
cg13663912	-0.00107213	0.00475699	0.822224	-0.0023371	0.00267608	0.384944	0.00102518	0.00383631	0.789939
cg13663931	0.009055	0.00976619	0.356459	-0.0108331	0.00549405	0.0518864	-0.0060583	0.00787602	0.443902
cg13663933	0.0188893	0.0327058	0.565092	-0.0313416	0.0183989	0.0921379	-0.0163115	0.0263758	0.537948
cg13663945	-0.00437536	0.0106992	0.683611	0.00200989	0.00601895	0.739257	-0.00415923	0.00862849	0.63102
cg13663976	0.00329023	0.00579272	0.571536	0.0022572	0.00325874	0.490412	-0.00423019	0.00467159	0.367752
cg13663978	0.00971789	0.0115709	0.403347	-0.0080686	0.00650933	0.218555	-0.0178142	0.00933148	0.0596308
cg13663980	0.00484116	0.00930578	0.604255	-0.00465321	0.00523504	0.376588	-0.0130951	0.00750472	0.084613
cg13664067	-0.0245427	0.00892046	0.0072536	0.00109293	0.00501827	0.828115	0.014736	0.00719397	0.0436086
cg13664079	-0.000787049	0.0113466	0.944862	0.00580872	0.00638309	0.365387	1.5933e-05	0.00915051	0.998615
cg13664118	0.00600061	0.00791975	0.45074	-0.00595571	0.00445532	0.184866	-0.00669213	0.00638694	0.297709
cg13664146	0.000540659	0.00371738	0.884707	0.00188723	0.00209124	0.369371	0.000330603	0.00299791	0.912449
cg13664178	0.0025689	0.0126078	0.839032	0.00303267	0.00709261	0.670037	0.00403435	0.0101676	0.692522
cg13664195	0.0028132	0.0028613	0.328304	0.00105006	0.00160965	0.515935	-0.00345277	0.00230752	0.138276
cg13664201	-0.00454068	0.00772809	0.558388	0.00706244	0.0043475	0.107975	-0.00145563	0.00623237	0.815889
cg13664233	-0.00800668	0.00862756	0.356017	0.00175029	0.0048535	0.719275	0.00793147	0.00695776	0.257511
cg13664292	0.0244435	0.0214991	0.258752	-0.0010768	0.0120945	0.929266	-0.00156329	0.0173381	0.928368
cg13664331	-0.0015221	0.0151221	0.920062	-0.00578752	0.00850707	0.498152	-0.00176632	0.0121954	0.885184
cg13664345	0.00100224	0.0026856	0.709937	0.00122383	0.00151081	0.420174	-0.00211335	0.00216582	0.331947
cg13664391	-0.00470075	0.0127105	0.712427	0.00979426	0.00715038	0.174372	0.00105108	0.0102505	0.918569
cg13664475	-0.0131208	0.00971624	0.180474	0.00707436	0.00546595	0.199081	0.0146925	0.00783574	0.0642186
cg13664549	0.0122668	0.00887227	0.170408	0.00166698	0.00499116	0.739212	-0.0162177	0.00715511	0.0259542
cg13664584	0.0774886	0.0303652	0.0125027	-0.0111993	0.0170822	0.513842	-0.0616257	0.0244882	0.0137299
cg13664588	0.0325476	0.0195462	0.0995629	-0.0112401	0.0109959	0.30958	-0.0152028	0.0157632	0.337556
cg13664635	0.00279706	0.0121187	0.81802	-0.0130748	0.00681746	0.05849	-0.00243504	0.0097732	0.803842
cg13664734	-0.00130426	0.0071935	0.856556	-0.00324656	0.00404676	0.424639	0.00621716	0.00580125	0.286891
cg13664798	0.000713233	0.0253846	0.977651	-0.0154141	0.0142803	0.283466	-8.27226e-05	0.0204716	0.996785
cg13664805	-0.00423806	0.00849217	0.61903	-9.27737e-05	0.00477734	0.984552	0.0061661	0.00684858	0.370479
cg13664817	-0.0217273	0.0111168	0.0539344	0.0189803	0.00625384	0.00319168	0.0118023	0.00896523	0.191562
cg13664824	-0.0130438	0.00977114	0.185463	0.00134911	0.00549683	0.806711	0.010866	0.00788001	0.171534
cg13664848	-0.01161	0.00725315	0.113156	0.00139452	0.00408032	0.73337	0.0136821	0.00584936	0.021678
cg13664888	-0.0157238	0.0129434	0.227804	0.00118196	0.00728143	0.871435	0.0177559	0.0104383	0.0925934
cg13664931	-0.00332486	0.00389909	0.396206	0.00107809	0.00219346	0.624338	0.00090763	0.00314445	0.773556
cg13664963	0.00828344	0.0113492	0.467477	-0.00475228	0.00638459	0.458726	0.00480521	0.00915266	0.600945
cg13664964	-0.000711632	0.00223671	0.751144	0.000171991	0.00125828	0.891601	0.0016068	0.00180381	0.375563
cg13665025	-0.00392626	0.00605691	0.518585	0.00716515	0.00340737	0.0384369	0.00453968	0.00488464	0.355325
cg13665032	0.0116519	0.0111658	0.299662	-0.00884158	0.00628143	0.162903	0.00413467	0.00900477	0.647288
cg13665060	0.00720651	0.00550191	0.193786	-0.000230631	0.00309514	0.940777	-0.00607713	0.00443706	0.17441
cg13665068	-0.0156566	0.0146706	0.288899	-0.00803421	0.00825307	0.333076	0.00875803	0.0118312	0.46119
cg13665102	-0.0113195	0.0137628	0.413112	0.00992136	0.00774237	0.203525	0.00477307	0.0110991	0.668254
cg13665115	-0.0101229	0.0105497	0.340005	-0.00292222	0.00593482	0.623716	0.00563562	0.00850789	0.509507
cg13665149	0.00423529	0.00789402	0.593002	-0.00880427	0.00444085	0.0506459	0.00123605	0.00636619	0.846515
cg13665174	0.000542631	0.0124248	0.965267	0.0038474	0.00698966	0.58346	0.00365626	0.0100201	0.716097
cg13665184	-0.000888281	0.00257185	0.730657	-0.0007325	0.00144681	0.613967	0.00104406	0.00207408	0.615998
cg13665263	0.0128751	0.0110894	0.248881	-0.00338164	0.00623841	0.58919	-0.0107357	0.0089431	0.2333
cg13665300	-0.014735	0.0239355	0.539795	0.00657865	0.0134651	0.626404	-0.00869729	0.019303	0.653448
cg13665412	0.017053	0.00865015	0.0519304	-0.00698524	0.00486621	0.154827	-0.0125661	0.00697598	0.0751959
cg13665414	-0.00669105	0.016581	0.687566	0.0011004	0.00932776	0.906369	0.0193055	0.0133718	0.152488
cg13665420	0.048426	0.0363892	0.186821	0.000684055	0.020471	0.973421	-0.0393937	0.0293464	0.18305
cg13665463	0.00438037	0.0130929	0.738781	-0.00847673	0.00736553	0.253015	-0.00812749	0.0105589	0.443594
cg13665477	0.0261444	0.014839	0.0816869	-0.00521304	0.00834779	0.533984	-0.0232639	0.011967	0.0552035
cg13665593	0.00200396	0.00254842	0.433847	-0.00161047	0.00143363	0.264453	-0.000586676	0.00205519	0.775986
cg13665634	0.0164457	0.0365632	0.654008	-0.0038967	0.0205689	0.850195	0.0045768	0.0294867	0.877019
cg13665642	0.00046174	0.00927065	0.960393	-0.00453199	0.00521528	0.387303	0.00141563	0.00747639	0.850272
cg13665684	-0.0131598	0.0123025	0.287789	-0.00149983	0.00692088	0.828953	0.0133686	0.00992146	0.181417
cg13665695	0.0052362	0.017354	0.763597	-0.0150231	0.00976266	0.127561	-0.00514912	0.0139953	0.713849
cg13665714	-0.00549446	0.00995948	0.582614	0.00102863	0.00560278	0.85477	0.00620952	0.0080319	0.441603
cg13665737	0.0102515	0.00640411	0.113139	-0.00447319	0.00360269	0.217789	-0.00769139	0.00516465	0.140126
cg13665807	-0.0147074	0.0111824	0.191973	0.0150748	0.00629077	0.0187536	0.00378169	0.00901817	0.676025
cg13665823	-0.010616	0.0129659	0.41521	-0.00702509	0.00729405	0.338217	0.00998475	0.0104564	0.34234
cg13665841	-0.0106964	0.00991712	0.283826	0.0073745	0.00557896	0.189767	0.01242	0.00799774	0.124154
cg13665850	0.0173634	0.00954378	0.0723799	-0.00612551	0.00536893	0.257108	-0.00668858	0.00769665	0.387281
cg13665852	-0.0148235	0.0114052	0.197212	-0.000412863	0.00641606	0.948844	0.0102641	0.00919777	0.267594
cg13665853	-0.00821597	0.00875889	0.350895	-0.00114871	0.00492738	0.816223	0.00241721	0.00706367	0.733042
cg13665866	-0.00496515	0.00616589	0.422917	0.00359063	0.00346867	0.30353	0.00456778	0.00497253	0.360903
cg13665871	0.00408883	0.0163763	0.803438	-0.0149974	0.00921264	0.107245	-0.00712006	0.0132068	0.591214
cg13665890	0.0129242	0.0061607	0.0388873	-0.00521595	0.00346575	0.136031	-0.00984926	0.00496834	0.0506643
cg13665916	-0.0245955	0.0167842	0.146503	0.0147371	0.00944211	0.122291	0.0286307	0.0135358	0.0373409
cg13665940	-0.00282973	0.00589737	0.632581	0.00268128	0.00331761	0.421235	-0.0018414	0.00475598	0.699594
cg13665979	0.00644319	0.0141864	0.650857	-0.00183049	0.00798068	0.819136	0.00230223	0.0114407	0.840999
cg13665981	0.0559989	0.0288776	0.0557972	-0.0359872	0.0162453	0.0294182	-0.0457035	0.0232886	0.0529772
cg13665998	-0.0280039	0.0339952	0.412382	-0.0196914	0.0191243	0.306094	0.0483903	0.0274157	0.0811454
cg13666005	0.00598998	0.00682452	0.382573	-0.00255896	0.00383919	0.506873	-0.00461952	0.00550368	0.403627
cg13666041	-0.0096098	0.0177208	0.589038	0.0206841	0.00996897	0.0410246	0.00960959	0.0142911	0.50314
cg13666122	-0.00131019	0.00845974	0.877289	0.000827899	0.0047591	0.862309	-0.000152	0.00682242	0.982277
cg13666174	-0.0247543	0.0115902	0.0355719	0.000932279	0.00652014	0.886641	0.013553	0.00934698	0.150741
cg13666232	-0.0155822	0.0114627	0.17762	0.0033679	0.00644843	0.602833	0.0165346	0.00924418	0.0772346
cg13666267	0.0113454	0.00936708	0.229175	-0.00801704	0.00526953	0.131872	-0.0102782	0.00755415	0.177237
cg13666293	-0.000189364	0.00295939	0.94913	0.00175069	0.00166483	0.295974	0.00103478	0.00238662	0.665696
cg13666317	-0.035457	0.0113071	0.00235389	0.00760042	0.00636091	0.235464	0.0261428	0.00911871	0.00522417
cg13666323	0.0593723	0.0430644	0.171609	-0.0297015	0.0242262	0.223583	-0.0377199	0.0347296	0.280504
cg13666330	-0.000333151	0.0082656	0.967944	0.00463617	0.00464988	0.321569	0.00385666	0.00666586	0.56441
cg13666340	0.00288999	0.00412541	0.485508	-0.00284494	0.00232078	0.223639	-0.00115783	0.00332697	0.72869
cg13666358	-0.0152113	0.00792781	0.0583751	0.00208005	0.00445985	0.642126	0.0114827	0.00639344	0.0760447
cg13666392	-0.00689207	0.00962578	0.475953	0.00641884	0.00541506	0.239175	-0.000809284	0.00776278	0.917215
cg13666395	-0.00507163	0.00948512	0.594258	0.00102542	0.00533593	0.848066	0.0134871	0.00764935	0.0814666
cg13666417	0.000748686	0.0114157	0.947863	-0.00372681	0.00642197	0.563233	-0.00145446	0.00920625	0.874842
cg13666471	0.0131981	0.0152842	0.390287	-0.00728705	0.00859826	0.399095	-0.0119867	0.0123261	0.333578
cg13666507	-0.00104678	0.00533051	0.844785	0.000916134	0.00299872	0.760726	0.000124788	0.00429883	0.97691
cg13666550	-0.00372155	0.00867922	0.669162	0.00296835	0.00488257	0.544842	0.00443782	0.00699943	0.527767
cg13666617	0.000542483	0.01277	0.966215	-0.00110673	0.00718387	0.87793	0.00211395	0.0102985	0.837853
cg13666648	0.00670837	0.0182606	0.714257	0.00386221	0.0102726	0.707876	-0.00444821	0.0147264	0.763347
cg13666659	-0.0110368	0.0112265	0.328348	0.000172208	0.00631557	0.978311	0.0138292	0.00905372	0.130358
cg13666677	0.00155086	0.00175402	0.379098	-0.00135344	0.00098674	0.17379	-0.000183279	0.00141455	0.897215
cg13666696	-0.0114804	0.0135037	0.397622	0.00548255	0.00759661	0.472453	0.00815908	0.0108902	0.455795
cg13666703	0.000423266	0.00274423	0.877787	-0.000160396	0.00154379	0.917495	-0.00107451	0.0022131	0.628556
cg13666716	0.0106122	0.00835665	0.207582	0.0011629	0.0047011	0.80522	-0.00818404	0.00673928	0.227966
cg13666729	-0.00178014	0.0025069	0.479588	0.00188705	0.00141027	0.184442	0.0028243	0.00202171	0.166053
cg13666778	0.00180612	0.00302583	0.55216	-0.00150177	0.0017022	0.380131	-0.000949463	0.0024402	0.698181
cg13666791	-0.00322767	0.00813638	0.692586	0.00122931	0.00457718	0.788908	-0.0021921	0.00656164	0.739144
cg13666822	0.000770836	0.0277238	0.977884	-0.0322789	0.0155962	0.0415201	-0.00991269	0.022358	0.658631
cg13666926	0.00380259	0.0099013	0.701901	-0.00104217	0.00557005	0.852026	-0.00453944	0.00798497	0.571196
cg13667021	-0.00462715	0.00642346	0.473285	-0.00114115	0.00361357	0.752932	0.00711935	0.00518025	0.172954
cg13667069	-0.00535293	0.00904506	0.55555	0.00111113	0.00508837	0.827667	0.00697721	0.00729446	0.341528
cg13667077	-0.0257842	0.0175831	0.146223	-0.000570068	0.0098915	0.954177	-0.00321049	0.01418	0.821427
cg13667088	0.0154331	0.0130113	0.238876	-0.0137532	0.00731961	0.0636783	-0.00874052	0.0104931	0.40719
cg13667095	-0.0226171	0.0197288	0.254848	0.017096	0.0110986	0.127184	0.0126065	0.0159105	0.430367
cg13667124	0.0118905	0.00973878	0.225482	-0.000649796	0.00547863	0.905868	-0.0136103	0.00785391	0.086734
cg13667150	-0.00573684	0.00937201	0.542089	0.00862276	0.0052723	0.105646	0.000499323	0.00755813	0.947482
cg13667199	-0.0212706	0.0124513	0.0912284	0.00389332	0.00700455	0.579789	0.0186825	0.0100414	0.0662666
cg13667234	-0.028194	0.0153159	0.0691344	-0.00203941	0.00861605	0.81346	0.0309953	0.0123516	0.0139897
cg13667243	0.0340924	0.0243932	0.165865	-0.0217153	0.0137226	0.117261	-0.0301299	0.0196721	0.129333
cg13667314	-0.00373785	0.01296	0.773732	-0.00298926	0.00729077	0.682833	-9.01212e-05	0.0104517	0.99314
cg13667389	0.00255785	0.0121446	0.833691	0.00801568	0.00683205	0.243974	0.00496448	0.00979411	0.613549
cg13667464	-0.00175158	0.00362682	0.630372	-0.00137831	0.0020403	0.501162	0.00143982	0.00292488	0.623798
cg13667488	-0.00882768	0.0153563	0.566907	-0.00434958	0.00863881	0.61592	-0.00138544	0.0123842	0.911189
cg13667516	-0.00799671	0.0356739	0.82317	-0.018019	0.0200686	0.371792	-0.0200816	0.0287695	0.487072
cg13667633	0.000542091	0.00442595	0.902808	-0.00191865	0.00248985	0.443087	-0.000458542	0.00356934	0.898083
cg13667638	-0.00113208	0.00709399	0.873588	-0.00563324	0.00399078	0.161729	-0.00150799	0.005721	0.792735
cg13667703	-0.0132291	0.0154592	0.394547	-0.00916283	0.0086967	0.295053	0.00389534	0.0124672	0.755466
cg13667739	0.0170338	0.0169221	0.316983	-0.00352108	0.00951966	0.712396	-0.00255914	0.013647	0.851696
cg13667782	0.00143162	0.00909742	0.87533	0.00776818	0.00511783	0.132759	-0.00926645	0.00733669	0.210032
cg13667931	0.00163165	0.0335968	0.961379	0.0159055	0.0189002	0.4024	0.0234626	0.0270944	0.388952
cg13667932	-0.00366712	0.00668248	0.584604	-0.000645513	0.00375928	0.864072	0.00310249	0.00538914	0.566344
cg13667965	0.030575	0.0148996	0.0432405	-0.0186668	0.0083819	0.0285883	-0.0238873	0.0120159	0.0500329
cg13668005	-0.0194469	0.0151102	0.201587	0.0125911	0.00850038	0.142241	0.0203548	0.0121858	0.0985237
cg13668025	-0.015054	0.0181301	0.408679	0.00576464	0.0101992	0.573425	0.0092036	0.0146212	0.530729
cg13668053	0.00468609	0.00895902	0.602295	-0.00989764	0.00503997	0.0528184	0.000923482	0.00722507	0.898596
cg13668129	0.00148021	0.00584612	0.800728	-0.00101441	0.00328878	0.758498	-0.00313792	0.00471465	0.50749
cg13668136	0.0019121	0.0145368	0.895663	0.0166824	0.0081778	0.0444584	-0.0060467	0.0117233	0.607344
cg13668180	0.0246796	0.0235947	0.298534	0.00332433	0.0132734	0.802843	-0.0373675	0.0190281	0.0528217
cg13668195	-0.00628035	0.00930546	0.501565	-0.00282438	0.00523486	0.590929	0.00102146	0.00750446	0.892053
cg13668207	-0.00807584	0.0161058	0.617369	0.0117055	0.00906045	0.199882	0.00402515	0.0129887	0.757398
cg13668276	-0.00402469	0.01236	0.745511	0.0120889	0.00695324	0.0857259	0.00234621	0.00996785	0.814481
cg13668306	-0.00110801	0.00997447	0.911812	0.00972308	0.00561122	0.0867592	0.00601178	0.00804399	0.456907
cg13668314	-0.00110222	0.00314979	0.727253	0.00190105	0.00177194	0.286369	0.00187225	0.00254017	0.463118
cg13668327	0.00316657	0.00279258	0.260015	-0.00134704	0.00157099	0.39361	-0.00204475	0.0022521	0.366481
cg13668339	-0.0370589	0.0182594	0.0455278	0.0153417	0.010272	0.138996	0.0116128	0.0147255	0.432527
cg13668346	-0.000566232	0.0145692	0.969089	-0.000609654	0.00819604	0.94088	0.00278768	0.0117495	0.813026
cg13668359	-0.0291423	0.0229342	0.207306	0.00818922	0.0129018	0.527308	0.029882	0.0184955	0.109879
cg13668397	0.00193467	0.00479319	0.687499	0.000843223	0.00269645	0.755262	-0.00159505	0.00386551	0.680912
cg13668419	-0.0244295	0.00843418	0.00479705	-0.00161325	0.00474471	0.734687	0.0212933	0.00680181	0.00239203
cg13668450	-0.0207841	0.00825861	0.0137257	0.00716273	0.00464595	0.126858	0.0163046	0.00666022	0.0164195
cg13668471	-0.0168331	0.0149956	0.264796	0.00488099	0.00843589	0.56439	0.00745498	0.0120933	0.539242
cg13668485	-0.0267817	0.0521609	0.608973	-0.0358759	0.0293435	0.224854	-0.00378133	0.0420656	0.928585
cg13668490	-0.00234138	0.00770127	0.761852	-0.00217365	0.00433241	0.617163	0.000374282	0.00621074	0.952087
cg13668495	0.0186287	0.00699508	0.00925941	-0.0123299	0.00393514	0.00237217	-0.0108607	0.00564123	0.0575446
cg13668544	-0.0132849	0.0188548	0.482991	0.00898607	0.0106069	0.399268	0.0228923	0.0152056	0.135898
cg13668635	-0.00854114	0.006023	0.159821	0.0058911	0.00338829	0.0857141	0.00124616	0.00485729	0.798143
cg13668646	0.003211	0.0100975	0.751265	0.00773505	0.00568044	0.176891	-0.0120135	0.00814322	0.143833
cg13668808	-0.0245212	0.0147039	0.0990616	0.00725521	0.00827178	0.382902	0.015802	0.011858	0.186226
cg13668823	0.0115133	0.0123594	0.354209	-0.0180953	0.00695286	0.0109153	-0.00456407	0.0099673	0.648189
cg13668826	-0.00980681	0.0181466	0.59032	-0.000970167	0.0102085	0.924511	0.00111942	0.0146345	0.939207
cg13668930	0.00124459	0.00391612	0.751406	-0.00414504	0.00220305	0.0633262	-0.000139961	0.00315819	0.964756
cg13668976	0.00199241	0.00570432	0.727742	-0.00174128	0.00320901	0.588811	-0.00362893	0.00460029	0.432396
cg13668992	0.0159062	0.0235483	0.50121	-0.00178475	0.0132473	0.893147	-0.0157182	0.0189907	0.41017
cg13669080	-0.0100807	0.012174	0.409961	0.0117687	0.00684858	0.0893616	0.00722581	0.00981782	0.463763
cg13669089	0.00126824	0.00319444	0.692351	0.000313487	0.00179706	0.861931	-0.00170282	0.00257618	0.510409
cg13669144	0.00419478	0.00960594	0.663446	0.00170049	0.0054039	0.753777	0.00132463	0.00774678	0.864638
cg13669152	0.00208994	0.00812501	0.797629	0.00244213	0.00457079	0.594535	-0.00169849	0.00655247	0.796098
cg13669156	0.00186393	0.00345535	0.591	-0.00040127	0.00194384	0.836947	-0.00175145	0.0027866	0.531344
cg13669166	-0.0101234	0.00720555	0.163683	0.00239213	0.00405354	0.556666	0.00753475	0.00581097	0.198263
cg13669188	-0.0130946	0.0158798	0.411903	0.00560619	0.00893331	0.531974	-0.000422236	0.0128064	0.973775
cg13669307	0.00770416	0.00643159	0.2343	0.00193557	0.00361814	0.594072	-0.00472729	0.00518681	0.364659
cg13669360	-0.0292031	0.0204554	0.157057	0.0013443	0.0115074	0.907278	0.045134	0.0164965	0.00757045
cg13669410	-0.00659952	0.00647708	0.31114	-0.00491943	0.00364373	0.180566	0.00423216	0.00522349	0.420078
cg13669432	0.032861	0.0232282	0.160809	-0.0217437	0.0130672	0.099798	-0.0362226	0.0187326	0.0564822
cg13669437	-0.00508078	0.00805066	0.529668	0.00538654	0.00452896	0.237612	0.0125028	0.00649251	0.0574821
cg13669455	0.0110035	0.00954398	0.252172	-0.0024329	0.00536904	0.651606	-0.00487892	0.00769682	0.527856
cg13669465	0.000136323	0.0033047	0.967192	-0.00290353	0.00185909	0.122049	-0.000804845	0.0026651	0.763394
cg13669476	-0.0135239	0.0248958	0.588399	0.0253169	0.0140053	0.0741964	0.0185574	0.0200774	0.35795
cg13669479	0.0111756	0.0182796	0.542584	0.00787531	0.0102833	0.445897	-0.00273314	0.0147417	0.853355
cg13669591	-0.0303585	0.025298	0.233459	0.0278609	0.0142316	0.0535492	0.0154895	0.0204018	0.44982
cg13669677	0.00399063	0.0257377	0.87715	0.0259566	0.014479	0.076577	0.000412705	0.0207564	0.984183
cg13669714	0.00280298	0.00694344	0.687456	0.00177617	0.00390608	0.650471	0.00100989	0.00559959	0.857307
cg13669723	0.000242138	0.0140795	0.986319	0.000488901	0.00792052	0.950926	-0.0128654	0.0113545	0.26037
cg13669740	0.00578247	0.00699647	0.410844	0.000516125	0.00393592	0.895981	-0.00343248	0.00564236	0.544583
cg13669769	-0.00707546	0.00849681	0.407336	-0.00308704	0.00477995	0.520129	0.00345103	0.00685232	0.615825
cg13669804	0.00114216	0.0075351	0.879878	-0.00248454	0.00423893	0.559345	0.00103902	0.00607674	0.864643
cg13669883	-0.00683054	0.00496511	0.172526	0.00137501	0.00279316	0.623791	0.00834605	0.00400415	0.0401298
cg13669985	0.00506744	0.00827427	0.541886	-0.00188106	0.00465476	0.687143	-0.0044114	0.00667285	0.510338
cg13670000	-0.00859258	0.0212987	0.687643	-0.00276948	0.0119817	0.81776	0.0233974	0.0171765	0.176742
cg13670011	0.0105871	0.0228742	0.644661	0.000908439	0.012868	0.943885	-0.00329491	0.0184471	0.858666
cg13670057	-0.0046123	0.00642095	0.47453	0.00900835	0.00361216	0.0145719	0.000312135	0.00517823	0.952075
cg13670088	-0.0125903	0.00778352	0.109462	0.00119671	0.00437868	0.785283	0.0122174	0.00627708	0.0549155
cg13670091	-0.00986658	0.011141	0.378328	0.0117786	0.00626748	0.0636281	0.00716894	0.00898478	0.427153
cg13670099	0.000518948	0.0110582	0.96268	-0.00266356	0.00622086	0.669613	-0.00386988	0.00891794	0.665429
cg13670134	0.0101649	0.00802889	0.208956	-0.000872357	0.00451671	0.84731	-0.00803412	0.00647496	0.218094
cg13670229	0.00803099	0.00698337	0.253362	-0.000757071	0.00392855	0.847646	0.000153746	0.00563179	0.978285
cg13670288	-0.0154342	0.00607568	0.0128925	0.00420579	0.00341792	0.2219	0.0147402	0.00489977	0.00345523
cg13670306	0.0109105	0.0217192	0.616725	-0.0078554	0.0122183	0.522007	-0.0133917	0.0175156	0.446653
cg13670316	-0.00256409	0.00359425	0.47756	0.00170607	0.00202197	0.40117	0.0007705	0.00289861	0.791024
cg13670378	0.00485081	0.00838088	0.564258	-0.00792635	0.00471473	0.0963976	-0.00250969	0.00675883	0.711323
cg13670411	-0.0345775	0.021618	0.113425	0.0250023	0.0121614	0.042862	0.0224449	0.017434	0.201441
cg13670448	-0.00313205	0.00321603	0.332876	-7.26195e-05	0.0018092	0.968076	0.00119552	0.00259359	0.64601
cg13670531	0.0133158	0.0140245	0.345078	-0.00465447	0.00788962	0.55679	-0.00456677	0.0113102	0.687393
cg13670595	0.00207611	0.00260563	0.4278	-0.00296061	0.00146582	0.0465571	-0.00168159	0.00210133	0.425797
cg13670615	-0.0105411	0.00857436	0.222322	0.00416173	0.00482357	0.390681	0.0112007	0.00691486	0.10898
cg13670716	-0.00614547	0.00848073	0.470663	0.0017753	0.0047709	0.710738	0.00799571	0.00683935	0.245642
cg13670756	0.000420685	0.0117764	0.971587	-0.00241436	0.00662489	0.716436	0.0025417	0.00949714	0.789634
cg13670833	0.0187072	0.0107746	0.086146	0.00651771	0.00606132	0.285285	-0.0160603	0.00868924	0.0680361
cg13670878	-0.016344	0.0165102	0.325015	-0.00819588	0.00928792	0.380036	0.01901	0.0133147	0.157031
cg13670883	0.00932894	0.0179569	0.60475	0.00230248	0.0101018	0.82025	-0.0258535	0.0144815	0.0777835
cg13670887	-0.00152217	0.00723206	0.833801	0.00349094	0.00406845	0.393278	-0.000481814	0.00583235	0.934355
cg13670898	0.00685843	0.0124125	0.582026	-0.00809024	0.00698273	0.249861	-0.00261411	0.0100101	0.794611
cg13670911	-0.0010273	0.00273599	0.70824	-0.00159886	0.00153915	0.301846	0.00190151	0.00220646	0.391225
cg13670924	0.0110206	0.00998058	0.27262	0.00252319	0.00561466	0.654291	-0.0110011	0.00804892	0.175297
cg13670950	-0.0164496	0.0173678	0.346255	0.016462	0.00977037	0.0956786	0.0225206	0.0140064	0.111569
cg13670984	-0.0279751	0.0116646	0.0186603	-0.003718	0.00656201	0.572483	0.0175715	0.00940701	0.0652199
cg13671022	0.0382237	0.016256	0.0210187	-0.0140956	0.00914495	0.126945	-0.0274549	0.0131098	0.0392173
cg13671044	-0.00838596	0.0087357	0.339796	-0.00190372	0.00491434	0.699443	0.00603356	0.00704497	0.394166
cg13671078	0.00942712	0.011173	0.401183	-0.00536495	0.00628547	0.395754	-0.0013811	0.00901056	0.878544
cg13671094	0.00309101	0.00306478	0.316049	-0.00150533	0.00172412	0.385067	-0.00298097	0.00247161	0.231132
cg13671109	0.00349245	0.00553651	0.529862	-0.00423947	0.00311461	0.177062	0.00275272	0.00446496	0.539202
cg13671116	-0.00416676	0.0116894	0.722383	-0.00858117	0.00657598	0.19544	0.00886249	0.00942703	0.349823
cg13671121	0.00290748	0.00554477	0.60139	-0.00377806	0.00311925	0.229173	-0.00107384	0.00447162	0.810796
cg13671128	0.00146615	0.00328193	0.656204	0.00131942	0.00184628	0.476789	-2.76197e-05	0.00264674	0.991698
cg13671142	-0.00590103	0.0124611	0.637031	-0.0123298	0.00701011	0.0822005	0.00839723	0.0100494	0.405724
cg13671181	-0.00174243	0.0119898	0.884797	-0.00313353	0.00674496	0.643425	-0.00845443	0.00966927	0.384386
cg13671198	0.00902904	0.0313041	0.77372	-0.00242375	0.0176104	0.890857	-0.0158125	0.0252454	0.532762
cg13671249	-0.00251027	0.0041969	0.551347	-0.000305796	0.002361	0.897252	0.00264282	0.00338462	0.437071
cg13671299	0.00904643	0.00907376	0.3216	-0.0136091	0.00510452	0.00918415	-0.00706271	0.00731761	0.337199
cg13671328	0.0253455	0.0170529	0.140902	-0.0162185	0.00959322	0.0945726	-0.00699309	0.0137524	0.61242
cg13671409	-0.00541138	0.0136611	0.693011	0.00647032	0.00768513	0.402192	0.00440669	0.0110171	0.690169
cg13671412	0.0181325	0.0606902	0.765844	0.0142343	0.0341417	0.677789	-0.0566897	0.048944	0.250004
cg13671446	0.00228661	0.0138868	0.869602	-0.00200757	0.00781213	0.797814	-0.0048529	0.0111991	0.665874
cg13671526	0.002304	0.00928217	0.804565	2.18382e-05	0.00522176	0.996673	0.00202086	0.00748568	0.787843
cg13671536	0.00882808	0.00781315	0.261697	-0.00383292	0.00439535	0.385644	-0.00474436	0.00630098	0.453557
cg13671582	0.00640464	0.0115181	0.579638	0.000614746	0.00647961	0.924638	0.00235982	0.00928888	0.800072
cg13671590	0.00357742	0.0137905	0.795945	0.00629387	0.00775796	0.419471	0.00308761	0.0111215	0.781973
cg13671601	0.019716	0.0126587	0.123067	-0.0163427	0.00712125	0.0242014	-0.0183546	0.0102087	0.075738
cg13671605	0.0155176	0.0183041	0.398949	-0.0131244	0.0102971	0.205933	-0.0209879	0.0147615	0.158742
cg13671721	-0.00854631	0.00846279	0.315425	0.00469083	0.00476081	0.327273	0.0132771	0.00682488	0.0550332
cg13671730	0.00907687	0.0131713	0.492611	-0.00804515	0.0074096	0.280649	-0.00859603	0.0106221	0.420625
cg13671732	-0.00139251	0.00599858	0.816987	0.00219161	0.00337455	0.517796	-0.00152486	0.0048376	0.753374
cg13671754	-0.00925002	0.0067035	0.171243	0.00623513	0.00377111	0.101939	0.00363511	0.00540609	0.503146
cg13671768	0.00221213	0.00825023	0.789249	-0.00159544	0.00464123	0.731881	-0.000396594	0.00665346	0.952608
cg13671776	0.0100394	0.0145791	0.49294	0.00211896	0.00820157	0.796753	0.00523796	0.0117574	0.657088
cg13671816	-0.0101689	0.0151819	0.504797	0.013682	0.0085407	0.11287	0.00669422	0.0122436	0.58598
cg13671818	0.00483438	0.00262305	0.0688091	-0.000494426	0.00147562	0.738403	-0.00181558	0.00211538	0.393154
cg13671841	0.00448596	0.0090238	0.620384	-0.00528181	0.00507641	0.301076	0.00144075	0.00727731	0.843535
cg13671890	-0.00856524	0.0157311	0.587539	-0.0171874	0.00884968	0.0554304	0.0217025	0.0126865	0.0907879
cg13671919	-0.00492691	0.00336936	0.147355	-0.000820676	0.00189546	0.666133	0.00429885	0.00271724	0.117349
cg13671930	0.00210561	0.00386854	0.587666	-0.00145237	0.00217628	0.506348	0.000160358	0.00311981	0.959127
cg13671968	0.00128883	0.00223313	0.56537	-0.00119913	0.00125627	0.342526	8.75009e-05	0.00180093	0.961363
cg13672020	-0.0154222	0.00736515	0.0392435	0.00172534	0.00414332	0.678157	0.00925475	0.00593968	0.12292
cg13672050	-0.000480977	0.00835622	0.954235	-0.00298509	0.00470086	0.527128	-0.000503604	0.00673894	0.940605
cg13672078	-0.0137592	0.0133635	0.306113	0.00728299	0.00751772	0.335405	0.00341485	0.0107771	0.752124
cg13672080	0.00205203	0.00664404	0.758189	-0.00628202	0.00373766	0.0964854	0.000409324	0.00535814	0.939286
cg13672103	0.00127219	0.00756141	0.866788	0.00149137	0.00425373	0.726754	-0.00349274	0.00609795	0.568311
cg13672106	-0.015527	0.02278	0.497341	0.0210184	0.0128151	0.104674	0.0109317	0.0183711	0.553394
cg13672107	0.00919101	0.0150305	0.542507	-0.00208439	0.00845554	0.80588	-0.00254621	0.0121215	0.834125
cg13672136	-0.0144158	0.01764	0.416088	0.000199469	0.00992354	0.98401	0.0324672	0.0142259	0.024972
cg13672160	0.000798912	0.0090679	0.930002	-0.0100227	0.00510122	0.0527085	0.0052595	0.00731287	0.473983
cg13672200	-0.0287358	0.0158224	0.0728732	0.00935826	0.00890103	0.296069	0.0280818	0.0127601	0.0304655
cg13672234	-0.0081303	0.00764749	0.290732	-0.00033208	0.00430215	0.938654	0.00264473	0.00616737	0.669135
cg13672268	0.00276031	0.00290943	0.345439	-0.00115015	0.00163672	0.484152	-0.00106174	0.00234633	0.652055
cg13672300	0.00941333	0.0125066	0.453729	-0.00986954	0.0070357	0.164324	-0.0116876	0.0100861	0.249789
cg13672342	0.00933267	0.0175287	0.595822	-0.0080198	0.00986091	0.418323	-0.0139539	0.0141361	0.32639
cg13672348	0.0136882	0.0110165	0.217462	-0.0120182	0.0061974	0.0557908	-0.00710151	0.00888431	0.426326
cg13672352	0.025364	0.0116148	0.0317341	-0.00784383	0.00653398	0.233293	-0.0134881	0.00936681	0.153544
cg13672375	0.0190285	0.00642415	0.00396197	-0.00403723	0.00361396	0.26709	-0.00993624	0.00518081	0.0584822
cg13672379	0.00859598	0.0147208	0.560812	0.000770053	0.00828132	0.926133	0.00102087	0.0118717	0.931675
cg13672430	0.0274105	0.0127755	0.0347613	-0.0120198	0.00718698	0.0981158	-0.0235688	0.0103029	0.0246451
cg13672444	0.0159454	0.0333783	0.634078	-0.00421291	0.0187772	0.823014	0.000359501	0.0269182	0.989376
cg13672462	0.000428448	0.00433199	0.921448	0.00132551	0.002437	0.587927	0.00113515	0.00349357	0.746036
cg13672501	-0.00153744	0.0506196	0.975841	-0.0189211	0.0284765	0.508204	-0.00308815	0.0408226	0.939877
cg13672514	-0.00272397	0.00770027	0.724403	1.51088e-05	0.00433185	0.997225	-0.00476349	0.00620994	0.445163
cg13672525	-0.0195886	0.0159798	0.223647	-0.000209872	0.00898957	0.981429	0.0134813	0.012887	0.298473
cg13672625	-0.0185432	0.0178259	0.301178	0.0167199	0.0100281	0.0991351	0.00752009	0.0143758	0.602261
cg13672637	0.00815454	0.0159277	0.609998	0.0121483	0.00896024	0.178754	-0.000101686	0.012845	0.993702
cg13672638	-0.00799217	0.00647453	0.220455	-0.00158694	0.0036423	0.66416	0.00717476	0.00522143	0.173023
cg13672649	-3.85792e-05	0.00219519	0.98602	-0.00157264	0.00123492	0.206321	-0.000916752	0.00177033	0.605914
cg13672691	-0.00458457	0.0132875	0.730926	-0.00637671	0.00747501	0.396017	-0.00463086	0.0107158	0.666726
cg13672736	-0.0499537	0.0530998	0.349498	0.0169118	0.0298717	0.572786	0.00530918	0.0428228	0.901624
cg13672743	0.0133474	0.011944	0.266929	-0.0116842	0.00671919	0.0856679	-0.00937868	0.00963233	0.332985
cg13672755	-0.00542535	0.0128361	0.673608	0.0057694	0.00722104	0.426534	0.0100801	0.0103518	0.332938
cg13672791	-0.0155687	0.00971621	0.112789	-0.000528597	0.00546593	0.923186	0.0107235	0.00783571	0.17475
cg13672792	-0.00846699	0.0119763	0.481512	0.0121076	0.00673734	0.0758744	-0.000346392	0.00965835	0.971474
cg13672800	-0.0192063	0.0114755	0.097869	0.00660542	0.00645561	0.309114	0.0186151	0.00925447	0.0474438
cg13672817	-0.020343	0.0357838	0.571196	0.0296943	0.0201305	0.143882	0.0216364	0.0288581	0.455475
cg13672843	0.000471629	0.00231537	0.839079	-0.000708915	0.00130253	0.587687	8.81744e-05	0.00186725	0.962447
cg13672863	-0.00785527	0.013084	0.549856	-0.00738163	0.00736051	0.31877	0.000800565	0.0105517	0.9397
cg13672871	-0.0179268	0.0198898	0.369972	-2.98447e-05	0.0111892	0.997878	0.0110934	0.0160403	0.491074
cg13672975	0.000271813	0.00399889	0.945967	-0.000633564	0.00224961	0.778909	0.00127202	0.00322494	0.69425
cg13673023	-0.00305976	0.00200258	0.130248	-0.00106086	0.00112657	0.349027	0.00235121	0.001615	0.149114
cg13673029	0.00263799	0.00684091	0.700742	-0.00106156	0.00384841	0.783338	-0.00235249	0.00551691	0.670883
cg13673094	-0.000443352	0.00978719	0.963975	-0.00189471	0.00550586	0.731602	-0.00147657	0.00789296	0.852048
cg13673126	-0.0774585	0.0332551	0.0222201	0.0141608	0.0187079	0.451177	0.0580082	0.0268189	0.0333522
cg13673137	0.00015972	0.00347289	0.963426	-0.000575808	0.0019537	0.768921	-6.03642e-05	0.00280074	0.982855
cg13673164	0.00528975	0.00570754	0.356655	-0.00290128	0.00321082	0.368764	-0.000302487	0.00460289	0.947758
cg13673239	-0.018694	0.0134353	0.167731	0.0151008	0.00755812	0.0489194	0.0102485	0.010835	0.346894
cg13673252	0.00243276	0.0135176	0.857604	-0.00146487	0.00760441	0.847704	-0.0035012	0.0109013	0.748868
cg13673254	-0.00754349	0.014567	0.60591	0.0141989	0.00819478	0.0867804	-0.010792	0.0117477	0.360879
cg13673290	0.01214	0.00776747	0.121787	-0.00859657	0.00436965	0.0524059	-0.00579171	0.00626413	0.357801
cg13673319	0.00763788	0.00358903	0.0362226	-0.00389554	0.00201904	0.0570169	-0.00392041	0.0028944	0.179172
cg13673363	-0.00516105	0.0243561	0.832693	0.00818411	0.0137017	0.551892	-0.000960688	0.0196422	0.961106
cg13673375	0.00367868	0.00810319	0.651001	-0.00724418	0.00455851	0.115738	-0.00214197	0.00653488	0.743888
cg13673455	-0.0232876	0.0164718	0.161077	0.00102607	0.00926637	0.912091	0.0257025	0.0132838	0.0563322
cg13673514	-0.0228137	0.0136326	0.0979133	0.00903565	0.00766914	0.242012	0.0207756	0.0109941	0.0622071
cg13673536	-0.0812752	0.0243947	0.00127922	0.035661	0.0137234	0.0110341	0.06704	0.0196733	0.00100331
cg13673563	0.00443704	0.010395	0.670574	-0.0109812	0.00584781	0.0638347	-0.00534877	0.00838316	0.525165
cg13673568	-0.00861633	0.01652	0.603327	7.16026e-05	0.00929347	0.993871	0.0081858	0.0133227	0.540575
cg13673570	-0.000630436	0.00373381	0.866319	0.000217383	0.00210048	0.917816	-0.000130304	0.00301116	0.965585
cg13673603	0.00414307	0.0128457	0.747847	-0.00157809	0.00722646	0.827659	0.00204266	0.0103595	0.84416
cg13673645	0.000766936	0.00812232	0.924995	-0.00318918	0.00456928	0.487106	0.00100036	0.00655031	0.878981
cg13673798	-0.00228094	0.00515317	0.659159	3.56088e-06	0.00289896	0.999023	0.00197379	0.00415581	0.636043
cg13673804	0.0113935	0.00823702	0.170223	-0.00588603	0.0046338	0.207466	0.000133197	0.00664281	0.984049
cg13673833	-0.0199399	0.0168825	0.240856	-0.0048976	0.00949736	0.607416	0.017842	0.013615	0.193569
cg13673837	-0.0105478	0.00737582	0.15637	0.00175683	0.00414933	0.673072	0.0075179	0.00594829	0.209729
cg13673960	-0.00589238	0.00716348	0.413061	-0.0030985	0.00402987	0.444093	0.00569096	0.00577704	0.327371
cg13673991	0.0182357	0.0180016	0.313934	0.00471974	0.010127	0.642367	-0.0146596	0.0145176	0.315465
cg13674042	0.00208784	0.00335738	0.535695	-0.00159429	0.00188872	0.400978	0.00157001	0.00270759	0.563546
cg13674088	-0.0136255	0.0116605	0.245866	0.00308418	0.00655972	0.639438	0.0113658	0.00940371	0.230147
cg13674125	-0.00179508	0.0122686	0.884019	-0.00150365	0.00690179	0.828058	-0.000732112	0.00989409	0.941188
cg13674154	-0.00230045	0.013235	0.862423	-0.00945658	0.00744544	0.207509	0.00463069	0.0106734	0.665495
cg13674174	-0.0010911	0.00587386	0.853079	0.00253272	0.00330439	0.445519	0.0011876	0.00473702	0.802646
cg13674218	-0.000541769	0.00291849	0.853174	-0.000559132	0.00164182	0.734278	0.00227813	0.00235364	0.335829
cg13674235	0.0177279	0.0229142	0.441275	-0.00221916	0.0128905	0.863726	-0.0109246	0.0184793	0.555969
cg13674249	0.0133049	0.0122292	0.279687	0.00856479	0.00687962	0.216571	-0.0131435	0.00986231	0.186192
cg13674271	-0.00454243	0.00595524	0.447718	-0.000613868	0.00335017	0.85505	2.14078e-05	0.00480265	0.996454
cg13674316	0.00270322	0.00632825	0.670338	0.000633991	0.00356001	0.859078	0.00120958	0.00510346	0.813218
cg13674372	0.00275994	0.00568674	0.628691	-0.00373756	0.00319912	0.245948	0.000205817	0.00458611	0.964309
cg13674411	0.0241504	0.0115641	0.0397545	-0.00718017	0.0065055	0.272834	-0.0264506	0.00932598	0.00570485
cg13674428	-0.00504515	0.00935384	0.591044	0.00450931	0.00526208	0.393885	0.00596975	0.00754348	0.430926
cg13674437	0.0402892	0.0196483	0.0433944	-0.00865773	0.0110533	0.435645	-0.0301943	0.0158455	0.0600904
cg13674483	0.0132475	0.0224325	0.556391	-0.00855212	0.0126196	0.499811	-0.00356744	0.0180909	0.844145
cg13674486	0.00391724	0.0182809	0.830842	0.00233448	0.0102841	0.820969	0.00672825	0.0147428	0.649284
cg13674495	-0.00750523	0.0119711	0.532376	0.00173558	0.00673445	0.797248	0.0037347	0.00965421	0.699836
cg13674535	-0.00583011	0.00522216	0.26739	0.00308802	0.00293777	0.296172	0.00258319	0.00421145	0.541268
cg13674556	-0.00265383	0.00235004	0.261961	0.00256863	0.00132204	0.0553341	0.000680071	0.00189521	0.720607
cg13674558	0.0340501	0.0243906	0.166339	-0.0147662	0.0137211	0.284898	-0.0295908	0.0196699	0.136194
cg13674559	-0.00754411	0.00825112	0.363138	0.00669298	0.00464173	0.153001	0.00448165	0.00665418	0.50245
cg13674574	-0.00310193	0.00257207	0.231162	0.0012296	0.00144694	0.397826	0.00201542	0.00207427	0.333992
cg13674596	-0.00582422	0.00993678	0.559343	0.00302329	0.00559001	0.590034	0.00111701	0.00801359	0.889472
cg13674604	-0.00996772	0.0121754	0.415261	0.00263827	0.00684939	0.701064	0.00525129	0.00981897	0.594177
cg13674606	-0.00102746	0.00748538	0.891148	-0.0017308	0.00421096	0.682091	0.00866981	0.00603664	0.154616
cg13674662	-0.00725674	0.00836252	0.387964	0.000788253	0.0047044	0.86733	0.00570763	0.00674402	0.399748
cg13674705	0.00698363	0.0105462	0.509637	-0.00400111	0.00593282	0.501886	-0.00282926	0.00850503	0.740212
cg13674711	-0.0101872	0.0168078	0.546064	0.00750166	0.00945536	0.429768	0.0191638	0.0135548	0.161071
cg13674773	0.000722412	0.0129013	0.955477	0.0106461	0.00725773	0.146105	-0.00331279	0.0104044	0.75096
cg13674868	0.0250684	0.0106246	0.0205929	-0.00500182	0.00597694	0.405022	-0.0199556	0.00856827	0.0222318
cg13674885	-0.00715828	0.00612022	0.245426	0.00709139	0.00344298	0.0424898	0.00602079	0.0049357	0.225897
cg13674914	-0.019418	0.0315731	0.540186	0.0247965	0.0177617	0.166331	0.0206964	0.0254624	0.418591
cg13675015	-0.000374374	0.00908643	0.967232	-0.00892169	0.00511164	0.0845348	0.00714261	0.00732782	0.332463
cg13675040	-0.00138311	0.0104342	0.894858	-0.000109455	0.00586982	0.985166	0.00366359	0.0084147	0.664391
cg13675043	0.0122584	0.0114973	0.289355	0.00304787	0.0064679	0.638684	-0.0148109	0.00927209	0.113896
cg13675050	-0.0318945	0.0418138	0.44771	-0.0131744	0.0235227	0.576902	0.00807973	0.033721	0.811213
cg13675055	0.0136759	0.0230325	0.554244	-0.00138994	0.0129571	0.914825	-0.00772117	0.0185747	0.67869
cg13675088	-0.00658187	0.0102141	0.521058	-0.00257435	0.00574604	0.655277	-0.00367276	0.00823726	0.656824
cg13675133	0.0091306	0.00625176	0.147843	-0.00100466	0.00351697	0.775834	-0.00619035	0.00504178	0.222907
cg13675148	0.00407521	0.00692457	0.557748	-0.00155313	0.00389547	0.691114	0.00282496	0.00558437	0.614258
cg13675278	0.0194896	0.0189692	0.307133	-0.0124056	0.0106713	0.248278	-0.00346975	0.0152979	0.821114
cg13675280	-0.0255626	0.019751	0.199086	-0.000534261	0.0111111	0.961762	0.0138271	0.0159283	0.387792
cg13675319	0.00249061	0.00803008	0.757199	-0.00448793	0.00451739	0.323296	0.000774989	0.00647592	0.905025
cg13675329	-0.0114549	0.0119019	0.338556	0.00660587	0.00669551	0.326633	0.00970046	0.00959838	0.315059
cg13675330	-0.00963146	0.00692697	0.168029	0.00381264	0.00389682	0.330654	0.00195139	0.0055863	0.727716
cg13675379	-0.00892135	0.00781223	0.256672	0.00804789	0.00439483	0.0705716	0.00450674	0.00630023	0.476366
cg13675388	-0.00813723	0.0110742	0.464491	-0.00504344	0.0062299	0.420458	0.0244697	0.0089309	0.00748837
cg13675389	-0.00618401	0.00509318	0.228044	0.00374946	0.00286521	0.194191	0.00294032	0.00410743	0.476044
cg13675393	-0.00321256	0.0190497	0.86648	0.00508876	0.0107166	0.636112	0.0182351	0.0153628	0.238547
cg13675411	-0.000965027	0.0029039	0.740465	0.000174852	0.00163361	0.915014	0.00104058	0.00234187	0.65793
cg13675469	0.00464231	0.00351669	0.190352	-0.00142217	0.00197834	0.474193	-0.00398691	0.00283606	0.163431
cg13675517	-0.00441297	0.00770943	0.568554	0.000768903	0.004337	0.859703	0.006914	0.00621733	0.269251
cg13675574	0.0240525	0.0105489	0.0251058	-0.00610568	0.00593438	0.306462	-0.019998	0.00850726	0.0210535
cg13675592	0.0164594	0.00926113	0.0791035	-0.00826548	0.00520992	0.116342	-0.0166707	0.00746871	0.0282403
cg13675621	-0.000146724	0.00834959	0.986021	0.000597528	0.00469713	0.899074	-0.00512928	0.00673359	0.44832
cg13675624	0.00665386	0.00817746	0.4181	-0.00182318	0.0046003	0.692864	-0.00535251	0.00659478	0.419272
cg13675655	0.0318094	0.0231107	0.172314	-0.0265035	0.0130011	0.0446019	-0.00467903	0.0186378	0.802381
cg13675662	0.00232145	0.0108251	0.83071	-0.000683867	0.00608977	0.910852	-0.00645137	0.00873002	0.46195
cg13675721	-0.0020126	0.0050565	0.691611	0.00574503	0.00284457	0.0465704	0.00199139	0.00407785	0.626564
cg13675738	-0.00805992	0.0168727	0.634097	0.000325835	0.00949187	0.972696	0.00592203	0.0136071	0.664509
cg13675753	-0.00159348	0.0101641	0.875794	0.00476034	0.00571791	0.407442	0.0017245	0.00819693	0.833872
cg13675777	-0.000711519	0.00865983	0.93471	0.00215974	0.00487166	0.658654	-0.000113078	0.00698379	0.98712
cg13675814	-0.00493435	0.0117608	0.675867	-0.00277403	0.00661614	0.676067	-0.00124023	0.0094846	0.896272
cg13675835	-0.00407141	0.0124199	0.743858	0.00596653	0.00698691	0.395528	0.00538103	0.0100161	0.592507
cg13675837	0.0119887	0.0153728	0.437637	-0.00514378	0.00864808	0.553565	-0.00241065	0.0123975	0.84629
cg13675849	-0.00590156	0.0103072	0.56845	0.00117991	0.00579841	0.839239	-0.00214824	0.00831234	0.796692
cg13675859	0.0447888	0.0285912	0.120942	-0.0290581	0.0160842	0.0743605	-0.0391912	0.0230576	0.0928425
cg13675871	0.00206354	0.00473529	0.664102	-0.00184658	0.00266387	0.490077	-0.00359886	0.00381881	0.348657
cg13675957	-0.0166058	0.00615837	0.00844797	-0.000816579	0.00346444	0.81423	0.015116	0.00496647	0.00311027
cg13675958	0.00907412	0.00312683	0.00472069	-0.00245542	0.00175902	0.166381	-0.00661839	0.00252165	0.0102835
cg13676008	0.00267444	0.00527974	0.613784	-0.00330185	0.00297016	0.269413	0.001781	0.00425789	0.676795
cg13676088	0.00139804	0.00932335	0.881159	3.84754e-06	0.00524492	0.999416	0.00155486	0.00751888	0.836665
cg13676099	0.00496344	0.0129437	0.702335	0.00403209	0.00728161	0.581213	5.41717e-05	0.0104386	0.995872
cg13676119	0.00288889	0.00383173	0.45297	-0.0027036	0.00215557	0.213193	-0.000417029	0.00309013	0.892966
cg13676138	0.0145285	0.0175895	0.411131	0.00246766	0.0098951	0.803667	-0.00365855	0.0141852	0.797097
cg13676148	-0.0026609	0.0232993	0.909345	-0.00968241	0.0131072	0.462119	0.0132306	0.0187899	0.483275
cg13676199	-0.00517905	0.0184188	0.779253	0.0123151	0.0103616	0.237935	0.00908173	0.014854	0.542565
cg13676204	-0.000870975	0.0017607	0.622106	-0.00187592	0.000990498	0.061637	0.00121485	0.00141993	0.394641
cg13676215	0.010317	0.0164528	0.532298	0.00220051	0.00925568	0.812649	0.00012581	0.0132685	0.992457
cg13676220	-0.0064332	0.0349553	0.85442	-0.010675	0.0196644	0.588647	0.0261129	0.0281899	0.356903
cg13676296	0.0130237	0.012054	0.283002	-0.00176359	0.0067811	0.795436	-0.0131931	0.00972108	0.178322
cg13676312	0.00137926	0.00970708	0.887347	-0.00716671	0.0054608	0.192921	-0.00421141	0.00782835	0.592004
cg13676366	-0.0221699	0.0140225	0.117588	-0.00142782	0.00788849	0.856798	0.0189338	0.0113086	0.097751
cg13676383	0.00623361	0.00305319	0.0442851	-0.00192055	0.0017176	0.266648	-0.00321719	0.00246227	0.194874
cg13676431	-0.00915485	0.010039	0.364383	-0.00256719	0.00564749	0.650577	0.000998356	0.00809599	0.902149
cg13676449	0.0285303	0.0144482	0.0515525	-0.0078606	0.00812795	0.336234	-0.026649	0.0116519	0.0246747
cg13676538	0.000915029	0.00752597	0.903516	-0.000689759	0.00423379	0.87097	-0.00256784	0.00606937	0.673305
cg13676553	0.0129705	0.0342543	0.70589	0.00394629	0.01927	0.838227	-0.0115613	0.0276247	0.676627
cg13676583	0.0120826	0.0113288	0.289202	0.000852936	0.00637312	0.893851	-0.0144241	0.00913622	0.118101
cg13676665	-0.0103382	0.00831492	0.217166	0.00376925	0.00467762	0.422604	0.0059271	0.00670563	0.379244
cg13676672	-0.00187804	0.0086633	0.828898	0.00458813	0.00487361	0.349156	-0.000643072	0.00698659	0.92688
cg13676706	0.0226525	0.0083441	0.00803013	-0.00813473	0.00469404	0.0867237	-0.0126615	0.00672916	0.0633159
cg13676726	0.00372066	0.00949158	0.696043	0.00313499	0.00533956	0.558676	-0.00628555	0.00765456	0.413857
cg13676763	0.0334472	0.0228104	0.146253	-0.0179231	0.0128322	0.16613	-0.0320583	0.0183956	0.0850001
cg13676800	-0.00211654	0.0111376	0.849735	0.00372959	0.00626555	0.553256	0.000512718	0.008982	0.954613
cg13676806	0.010113	0.031443	0.748522	-0.0143137	0.0176885	0.420653	-0.0160964	0.0253574	0.527278
cg13676816	-0.00992856	0.00907119	0.276821	0.00914701	0.00510307	0.0766186	0.00429634	0.00731553	0.558566
cg13676849	-0.0166324	0.00732026	0.0256051	-0.000196137	0.00411807	0.962124	0.016344	0.00590348	0.00691119
cg13676854	-0.00844618	0.00620384	0.176972	0.00420197	0.00349002	0.231933	0.00731639	0.00500314	0.14733
cg13676979	0.00336122	0.00980076	0.732479	-0.00155039	0.0055135	0.779242	-0.00603172	0.0079039	0.447497
cg13676992	0.0387527	0.0309791	0.214393	-0.0360068	0.0174275	0.041865	-0.0350245	0.0249833	0.164582
cg13676996	0.0265781	0.028047	0.346004	-0.00899305	0.015778	0.5702	-0.00954167	0.0226187	0.6742
cg13677022	0.00111329	0.00787919	0.887971	0.00029289	0.0044325	0.947471	-0.00506474	0.00635423	0.427634
cg13677043	0.0150036	0.0272684	0.583614	-0.0240683	0.0153401	0.120368	-0.0217189	0.0219908	0.326135
cg13677058	-0.00381477	0.00876287	0.664424	0.00107135	0.00492962	0.828472	0.00536925	0.00706689	0.449491
cg13677087	0.00828084	0.0210422	0.69491	-0.0118765	0.0118374	0.318565	-0.0167008	0.0169696	0.32783
cg13677111	0.00168477	0.00210083	0.424816	0.000105086	0.00118184	0.929357	-0.00192611	0.00169423	0.25879
cg13677144	-0.00184826	0.00372526	0.621074	-0.0011248	0.00209568	0.59286	0.00276355	0.00300427	0.360241
cg13677149	0.0314542	0.0355402	0.378636	-0.0262386	0.0199934	0.19293	-0.0136409	0.0286616	0.635346
cg13677167	0.00296801	0.00756266	0.695704	-0.00446897	0.00425444	0.2965	-0.00118222	0.00609897	0.846764
cg13677199	-0.00801017	0.00995587	0.423314	0.00138705	0.00560075	0.804999	0.00262033	0.00802899	0.744955
cg13677279	0.00322215	0.00277609	0.249021	-0.00282897	0.00156171	0.0736024	-0.00032238	0.0022388	0.885844
cg13677284	-0.00180778	0.0150192	0.904478	-0.00548473	0.00844919	0.517997	0.00648862	0.0121124	0.593564
cg13677289	-0.0136896	0.0111604	0.223353	0.00757918	0.00627839	0.230709	0.00992906	0.00900042	0.273063
cg13677307	0.00633545	0.0146226	0.66592	-0.00697971	0.00822604	0.398548	-0.00585842	0.0117925	0.620618
cg13677321	0.000809924	0.0095378	0.932527	0.00285133	0.00536556	0.596519	-0.00760674	0.00769183	0.325501
cg13677341	0.0103305	0.0128045	0.422041	0.00323204	0.00720328	0.654798	-0.00320177	0.0103263	0.757275
cg13677369	-0.00215848	0.00458108	0.638724	-0.000472322	0.00257712	0.855019	0.00198103	0.00369445	0.593208
cg13677416	0.00315055	0.00740852	0.671721	-0.00659174	0.00416772	0.117451	-0.00399639	0.00597466	0.505378
cg13677424	-0.00293333	0.00548234	0.594012	-0.00148606	0.00308413	0.631157	0.00239059	0.00442127	0.590128
cg13677464	-0.0316363	0.0206165	0.128617	0.0182561	0.011598	0.119186	0.0316084	0.0166263	0.0606767
cg13677536	-0.00681923	0.0507191	0.893364	0.00281067	0.0285324	0.921761	0.0386214	0.0409028	0.347732
cg13677571	0.00048557	0.00385215	0.899989	0.00245491	0.00216706	0.26047	0.000346096	0.0031066	0.911556
cg13677574	0.00728638	0.00658993	0.271983	-0.00222383	0.00370722	0.550193	-0.00388778	0.0053145	0.46646
cg13677577	-0.0126602	0.0071246	0.0791498	-0.00301412	0.004008	0.454113	0.00947415	0.00574569	0.102856
cg13677589	0.00564993	0.00893955	0.529074	0.00597778	0.00502902	0.237884	-0.0093758	0.00720937	0.196944
cg13677598	-0.00407815	0.00899575	0.651457	0.00277833	0.00506063	0.584438	0.00154239	0.00725469	0.832143
cg13677599	-0.00984403	0.0129285	0.448515	0.00352088	0.00727306	0.629561	0.018612	0.0104263	0.0778132
cg13677735	-0.0059522	0.00887615	0.504304	0.00206325	0.00499335	0.680501	0.00493631	0.00715824	0.492325
cg13677741	0.00307456	0.006032	0.611576	-0.00183851	0.00339335	0.589374	-0.00239517	0.00486455	0.623725
cg13677770	-0.0222708	0.0148956	0.138586	0.0072587	0.00837965	0.388803	0.0211151	0.0120127	0.0823927
cg13677779	-0.0061451	0.00760718	0.421459	0.00247431	0.00427948	0.564671	0.00190091	0.00613486	0.75743
cg13677785	-0.00961987	0.0263733	0.716198	-0.00964662	0.0148365	0.51732	0.0207175	0.021269	0.332785
cg13677800	-0.00125174	0.020471	0.951385	0.00132711	0.0115161	0.908527	0.00853902	0.016509	0.606335
cg13677859	0.00357129	0.00845189	0.673695	-0.00325347	0.00475468	0.495668	-0.000703946	0.00681609	0.917986
cg13677897	-0.00329285	0.00429396	0.445292	-0.000889719	0.0024156	0.713549	0.00264647	0.00346289	0.446842
cg13677965	-0.0578682	0.0225018	0.0118585	0.0195559	0.0126586	0.12609	0.042504	0.0181467	0.0215064
cg13677990	-0.0108108	0.0125446	0.391228	-0.00542715	0.00705704	0.444001	0.0176031	0.0101167	0.0854771
cg13678009	-0.0124028	0.00957288	0.198614	0.00734206	0.0053853	0.176372	0.00809273	0.00772012	0.297488
cg13678070	0.00166251	0.00208939	0.428428	-0.0022936	0.0011754	0.0543108	-0.000821494	0.001685	0.627135
cg13678096	0.00274112	0.00851777	0.748385	-0.00193384	0.00479174	0.687536	-0.00401669	0.00686922	0.560273
cg13678112	0.000951182	0.00420442	0.821563	0.000737854	0.00236523	0.755836	0.00106212	0.00339069	0.754861
cg13678205	-0.00149398	0.0143001	0.91704	-0.000738462	0.00804463	0.927076	0.0013713	0.0115324	0.905628
cg13678232	-0.0407621	0.0264661	0.127236	0.0373201	0.0148887	0.014094	0.0145689	0.0213438	0.496728
cg13678240	-0.000533108	0.00379259	0.888546	0.00222792	0.00213355	0.299339	0.00107553	0.00305856	0.725975
cg13678243	-0.0120232	0.0103555	0.248876	0.00852448	0.00582559	0.147079	0.0100145	0.00835131	0.233802
cg13678281	0.00341208	0.00929205	0.71438	-0.0037736	0.00522732	0.472337	-0.00224469	0.00749364	0.765254
cg13678283	-0.000858762	0.00260248	0.742228	-0.000642227	0.00146405	0.662016	-0.000581297	0.00209879	0.782477
cg13678349	0.00848551	0.0081818	0.302621	-0.00298533	0.00460273	0.518346	-0.00651146	0.00659827	0.32652
cg13678371	-0.00405953	0.00569907	0.47822	-5.17319e-05	0.00320605	0.987164	0.00275724	0.00459605	0.550158
cg13678402	0.00631492	0.00571788	0.27253	-0.00116678	0.00321664	0.717706	-0.00230867	0.00461123	0.617903
cg13678412	-0.0177818	0.0186538	0.343166	-0.00391778	0.0104938	0.709824	0.0109881	0.0150435	0.46714
cg13678415	-0.00425607	0.0324629	0.896002	-0.00983523	0.0182623	0.591602	-0.000375415	0.02618	0.988593
cg13678441	-0.0367571	0.0165336	0.0288567	0.00310108	0.00930109	0.739646	0.0329072	0.0133336	0.015592
cg13678453	0.0236974	0.00949657	0.0145159	-0.00816835	0.00534237	0.129983	-0.019391	0.00765858	0.0131827
cg13678470	0.00194871	0.00636486	0.760227	0.00220754	0.0035806	0.539195	0.00067888	0.00513299	0.895093
cg13678479	-0.0153244	0.00758816	0.0465846	-0.00314179	0.00426878	0.463762	0.0151615	0.00611953	0.0152077
cg13678532	-0.01601	0.0101083	0.116942	-0.000172952	0.0056865	0.975808	0.0231558	0.0081519	0.00563493
cg13678551	-0.0128938	0.0187541	0.493628	0.00246201	0.0105503	0.816043	-0.00494766	0.0151244	0.744373
cg13678584	0.0145074	0.0287329	0.614933	0.00518192	0.0161639	0.749312	-0.0397803	0.0231719	0.0896674
cg13678592	0.000633905	0.00253307	0.802997	-0.00165781	0.001425	0.247931	0.00181344	0.00204281	0.377197
cg13678615	0.00584949	0.00372993	0.120537	-0.00362261	0.0020983	0.0878997	-0.000664733	0.00300803	0.825633
cg13678625	0.0123956	0.0149589	0.409627	0.0188501	0.00841527	0.0277011	-0.0100216	0.0120637	0.408459
cg13678641	0.00932615	0.00719248	0.19826	0.00273814	0.00404618	0.50042	-0.0101111	0.00580043	0.08492
cg13678706	-0.00417318	0.0166923	0.803186	-0.00278273	0.00939041	0.767695	-0.00419763	0.0134617	0.75594
cg13678723	-0.035306	0.0204148	0.0873621	0.0228859	0.0114845	0.0494959	0.0263507	0.0164637	0.11319
cg13678758	0.00501918	0.0163408	0.759475	-0.00572426	0.00919263	0.535148	-0.00196438	0.0131781	0.881856
cg13678787	-0.0129416	0.0109771	0.241701	0.00175797	0.00617523	0.776581	0.0145651	0.00885253	0.103602
cg13678899	-0.00287136	0.00995761	0.773774	-0.00075872	0.00560173	0.892581	0.0033876	0.00803039	0.674202
cg13678903	0.00481141	0.024539	0.845022	-0.00741383	0.0138046	0.592633	-0.0175225	0.0197896	0.378419
cg13678934	0.0145965	0.00785783	0.0666927	-0.00649611	0.00442049	0.145377	-0.00956646	0.00633701	0.134849
cg13678939	0.00470011	0.00315089	0.139486	-0.00375774	0.00177256	0.0369252	-0.00285712	0.00254106	0.264016
cg13678973	0.00483674	0.00813766	0.553847	-0.00569909	0.00457791	0.216585	-0.0067783	0.00656268	0.304601
cg13679010	0.00388292	0.0038861	0.320543	0.000258391	0.00218615	0.906193	-0.00562117	0.00313397	0.0764292
cg13679038	0.00299502	0.00987227	0.762344	-0.0016705	0.00555372	0.764309	-0.00389052	0.00796157	0.626339
cg13679048	0.000988168	0.00231493	0.670555	-0.000250756	0.00130228	0.84777	-0.0019193	0.00186689	0.306834
cg13679083	0.00521166	0.00705038	0.46182	-0.0041125	0.00396625	0.302736	0.00535961	0.00568583	0.348544
cg13679115	0.00189817	0.00929051	0.838597	0.00346762	0.00522645	0.508822	-0.00992372	0.0074924	0.188886
cg13679216	-0.000987559	0.00373649	0.792187	-0.00123408	0.00210199	0.558692	0.00158444	0.00301332	0.600388
cg13679303	-0.0306917	0.0350272	0.383377	0.00441797	0.0197048	0.823134	-0.00112734	0.028248	0.968259
cg13679311	0.0495394	0.0194856	0.0128233	-0.00804229	0.0109618	0.465171	-0.0358045	0.0157143	0.0252067
cg13679443	-0.000393192	0.00808816	0.961342	-0.0035674	0.00455006	0.435199	0.00239857	0.00652276	0.713994
cg13679466	0.00784175	0.00527292	0.140669	-0.000521641	0.00296632	0.860827	-0.00216271	0.00425239	0.612359
cg13679478	0.0101308	0.00408333	0.0150712	-0.00545592	0.00229711	0.0197932	-0.00371104	0.00329303	0.262941
cg13679619	0.00477238	0.00441927	0.283241	-0.002222	0.00248609	0.373968	-0.00368647	0.00356395	0.303894
cg13679679	0.00296728	0.0116268	0.799177	0.00152848	0.00654075	0.815791	-0.00632535	0.00937652	0.501764
cg13679691	0.0208262	0.0113175	0.0692331	-0.00262208	0.00636677	0.681495	-0.00988566	0.00912711	0.281823
cg13679714	-0.000944942	0.0117935	0.936327	0.00276607	0.00663452	0.677788	3.53673e-05	0.00951094	0.997042
cg13679724	0.0184757	0.0137014	0.181095	0.00204726	0.00770782	0.791184	-0.0203533	0.0110496	0.0689621
cg13679772	-0.0469425	0.0252818	0.0668078	0.0302554	0.0142225	0.036293	0.0275675	0.0203887	0.17993
cg13679773	0.00997653	0.0268283	0.710919	-0.0195399	0.0150925	0.198938	0.0031233	0.0216359	0.88556
cg13679778	0.00891613	0.0141692	0.530867	-0.0168662	0.00797102	0.0372753	-0.00511178	0.0114269	0.655763
cg13679804	0.00168182	0.0108135	0.876773	-0.0140359	0.00608323	0.0234687	0.000416136	0.00872064	0.962052
cg13679814	0.00117013	0.00405728	0.773741	0.00129135	0.00228246	0.573039	-0.000356093	0.00327203	0.913594
cg13679817	0.00296916	0.011117	0.790052	-0.00752011	0.00625396	0.232526	0.00451902	0.0089654	0.615529
cg13679841	-0.00600306	0.00846214	0.480017	0.00198203	0.00476044	0.6782	0.00263742	0.00682436	0.700113
cg13679842	-0.0262422	0.012177	0.0339846	0.00920168	0.00685024	0.182762	0.0167439	0.0098202	0.0918381
cg13679875	0.0802115	0.0284314	0.00595409	-0.0175272	0.0159943	0.276245	-0.0645238	0.0229287	0.00607599
cg13679893	0.00940145	0.00702462	0.184349	0.000165886	0.00395176	0.966615	-0.00161586	0.00566506	0.776159
cg13679899	-0.00526383	0.0111449	0.637917	-0.00732262	0.00626966	0.246094	0.00425335	0.00898789	0.637261
cg13679978	-0.0111603	0.00878108	0.207213	-0.00436171	0.00493986	0.379748	0.00785982	0.00708156	0.270173
cg13680016	-0.00599828	0.0105108	0.569725	-0.0013012	0.00591295	0.826352	0.00461725	0.00847654	0.58738
cg13680023	0.00668423	0.00881102	0.450177	0.000260338	0.00495671	0.958236	0.00314515	0.00710571	0.659163
cg13680038	0.00179763	0.00649986	0.782786	-0.000177026	0.00365655	0.9615	0.00084699	0.00524186	0.872019
cg13680054	-0.00391913	0.0034928	0.264996	0.00201963	0.0019649	0.306934	0.00247904	0.00281679	0.38129
cg13680095	0.00249246	0.00900514	0.78262	0.00272113	0.00506591	0.59257	-0.00513842	0.00726226	0.48116
cg13680118	0.0482562	0.0314204	0.128296	-0.0143908	0.0176758	0.417831	-0.0489522	0.0253392	0.056706
cg13680133	-0.00288036	0.00247672	0.248095	-0.000697734	0.0013933	0.617822	0.00367119	0.00199737	0.0695544
cg13680170	-0.0249811	0.00853954	0.00441113	0.00496474	0.00480398	0.304319	0.0211211	0.00688677	0.00290031
cg13680178	0.0114788	0.0294626	0.697802	0.000540673	0.0165744	0.974053	-0.0277605	0.0237603	0.24593
cg13680184	0.00655116	0.00530511	0.220278	-0.00348221	0.00298443	0.246558	-0.00756277	0.00427834	0.0807018
cg13680188	0.00574745	0.00470673	0.225419	-0.00276327	0.00264781	0.299626	-0.00530448	0.00379578	0.16591
cg13680196	-0.00886695	0.0224485	0.693839	0.0179641	0.0126286	0.158542	0.0113196	0.0181038	0.533472
cg13680200	-0.000640836	0.0268881	0.981041	-0.00268312	0.0151261	0.859629	-0.010075	0.0216841	0.643386
cg13680227	-0.00288703	0.00819171	0.725386	-0.00320693	0.00460831	0.488389	0.010166	0.00660626	0.127556
cg13680236	-0.000126292	0.00363428	0.97236	0.00204677	0.00204449	0.319612	0.00208553	0.00293089	0.478681
cg13680246	0.0312913	0.0274446	0.257422	-0.017947	0.0154392	0.248315	-0.0291164	0.0221329	0.191872
cg13680266	0.00438182	0.00374568	0.245338	-0.00170408	0.00210716	0.42094	-0.00114395	0.00302073	0.705856
cg13680270	-0.00451804	0.00837101	0.590799	0.00603047	0.00470918	0.203825	0.00239824	0.00675087	0.723283
cg13680320	-0.00378888	0.00851854	0.657609	0.00187199	0.00479217	0.697044	0.00129548	0.00686984	0.850876
cg13680337	-0.00810213	0.0146704	0.582207	0.00951297	0.00825294	0.252275	0.00419154	0.011831	0.724004
cg13680362	-0.0113832	0.0170988	0.507385	0.00809803	0.00961908	0.402222	0.00997403	0.0137895	0.471477
cg13680388	0.0128816	0.0144606	0.375547	-0.00767922	0.00813495	0.347855	-0.0117452	0.0116619	0.316724
cg13680423	-0.00271203	0.00950716	0.776138	0.00589286	0.00534833	0.273653	-0.00337899	0.00766712	0.660541
cg13680428	0.00782413	0.0149393	0.601831	-0.00451576	0.00840422	0.59245	-0.0140858	0.0120479	0.245611
cg13680438	-0.001655	0.00540873	0.760363	-0.000372179	0.00304272	0.902936	0.00324115	0.00436191	0.459496
cg13680468	0.00754642	0.00541082	0.166743	-0.00328764	0.0030439	0.283164	-0.0057541	0.00436359	0.190825
cg13680579	0.00583267	0.00907275	0.522034	-0.002562	0.00510395	0.61699	-0.00324264	0.00731679	0.658763
cg13680613	-0.00464929	0.0161871	0.774642	0.00137304	0.0091062	0.880506	-0.00170824	0.0130542	0.896198
cg13680639	0.0174017	0.00990039	0.0824017	-0.0119752	0.00556954	0.0343865	-0.0142025	0.00798424	0.0788441
cg13680696	-0.00445161	0.00466145	0.342294	-0.000638192	0.00262234	0.808307	0.00278128	0.00375926	0.461432
cg13680706	-0.00327099	0.00935336	0.727419	0.00298259	0.0052618	0.572319	0.00799721	0.00754308	0.292055
cg13680731	-0.0019297	0.0083666	0.818146	-0.00107282	0.0047067	0.820244	0.00832822	0.0067473	0.220492
cg13680752	0.00454932	0.00789322	0.565896	-0.00271912	0.00444039	0.541934	-0.00158888	0.00636555	0.803494
cg13680844	0.000112116	0.00381656	0.976633	-0.00222493	0.00214704	0.30301	-0.000356989	0.00307789	0.907938
cg13680864	0.00914878	0.00794157	0.252546	0.00642358	0.00446759	0.154158	-0.00634498	0.00640454	0.324643
cg13680876	-0.0164593	0.0172949	0.343955	0.00967494	0.00972939	0.322849	0.0098932	0.0139476	0.480072
cg13680928	0.0208723	0.0152619	0.175039	-0.0117134	0.00858569	0.176075	-0.0149822	0.0123081	0.226872
cg13680953	0.00209146	0.0139376	0.881073	0.000457449	0.00784068	0.953612	-0.0117034	0.01124	0.300726
cg13680954	-0.00301878	0.00532522	0.572287	0.00362549	0.00299574	0.229551	0.00164392	0.00429456	0.702831
cg13680965	0.0110844	0.0121522	0.364279	-0.00347205	0.0068363	0.61285	-0.0115398	0.00980022	0.242279
cg13681050	0.0292666	0.0187834	0.122923	-0.00466125	0.0105668	0.660243	-0.0260264	0.015148	0.0894119
cg13681081	-0.0328899	0.0142026	0.0229797	0.010188	0.0079898	0.20574	0.0304882	0.0114538	0.00929178
cg13681106	0.0179854	0.00965429	0.0659249	-0.00153679	0.0054311	0.777894	-0.0170655	0.00778578	0.0311226
cg13681132	0.00407974	0.0080597	0.614033	-0.00149288	0.00453405	0.742769	-0.000480897	0.00649981	0.941195
cg13681142	0.00247619	0.0133506	0.853298	-0.000571065	0.00751047	0.939569	-0.00371687	0.0107667	0.730782
cg13681182	0.0123942	0.0138361	0.372899	-0.00572532	0.00778363	0.464024	-0.00724608	0.0111583	0.517836
cg13681195	-0.00104321	0.0207381	0.959998	0.00527552	0.0116664	0.652279	0.00641961	0.0167244	0.702051
cg13681325	0.0102978	0.00758151	0.17797	0.000577619	0.00426504	0.892591	-0.00891711	0.00611417	0.148406
cg13681355	-0.00772048	0.0102539	0.45357	0.00246531	0.00576839	0.670181	0.00295318	0.0082693	0.721883
cg13681367	0.0161009	0.0207239	0.439359	-0.00391345	0.0116584	0.737942	-0.0149825	0.0167129	0.372537
cg13681375	0.0163455	0.0141841	0.252394	0.00537277	0.00797937	0.502563	-0.01971	0.0114389	0.0885118
cg13681385	-0.0056705	0.010281	0.582704	0.00345016	0.00578367	0.552404	0.00106617	0.00829121	0.897986
cg13681411	0.0151496	0.00831855	0.0720968	-0.00760149	0.00467967	0.108001	-0.0153507	0.00670856	0.0246057
cg13681468	0.0522383	0.0481644	0.281173	-0.0121008	0.0270953	0.656299	-0.0725948	0.0388426	0.0650737
cg13681496	-0.000344268	0.0138086	0.980168	-0.00253223	0.00776814	0.745244	0.000972242	0.011136	0.930634
cg13681523	-0.000219196	0.00911667	0.980874	0.00595896	0.00512866	0.24853	-0.00334652	0.00735221	0.650146
cg13681655	-0.00177899	0.00920959	0.847289	-0.00540185	0.00518093	0.300071	0.00430065	0.00742714	0.56409
cg13681684	-0.000807156	0.0103766	0.938181	0.00379185	0.00583745	0.517719	0.00568828	0.0083683	0.498515
cg13681701	0.0023536	0.0218249	0.914377	-0.00778724	0.0122778	0.527618	0.000754868	0.0176009	0.965891
cg13681751	-0.00550901	0.00286261	0.0576412	3.74183e-05	0.00161038	0.981517	0.00515323	0.00230857	0.0282304
cg13681752	0.010911	0.012132	0.371004	-0.0105383	0.00682495	0.126282	-0.00690359	0.00978394	0.482364
cg13681753	-0.00446309	0.015135	0.7688	-0.00331091	0.00851429	0.698348	0.00430038	0.0122057	0.725466
cg13681765	0.00274434	0.00795196	0.730861	0.000256772	0.00447344	0.954362	-0.00198382	0.00641292	0.757815
cg13681768	0.0029448	0.0164356	0.858229	0.00202057	0.009246	0.827537	-0.00242589	0.0132546	0.855217
cg13681776	0.00880558	0.0108698	0.420147	0.00505018	0.00611488	0.411182	-0.00505445	0.00876601	0.565736
cg13681792	0.00624893	0.0071098	0.381924	0.000410924	0.00399967	0.918412	-0.00856184	0.00573375	0.139079
cg13681800	-0.0120646	0.0204664	0.557101	-0.0170262	0.0115135	0.142889	0.00820096	0.0165052	0.620564
cg13681826	0.040799	0.018672	0.0316383	-0.020116	0.0105041	0.0588481	-0.0237241	0.0150582	0.118858
cg13681847	-0.00443384	0.0176603	0.802372	-0.00419382	0.00993496	0.673998	-0.000463352	0.0142423	0.974123
cg13681850	0.00602696	0.0124894	0.630645	-0.00113125	0.00702603	0.872469	-0.00335876	0.0100722	0.739602
cg13681853	0.00235564	0.0102378	0.818573	-0.00895831	0.00575936	0.123558	0.00354389	0.00825636	0.668841
cg13681929	-0.021432	0.0267448	0.425162	0.000732268	0.0150455	0.961296	0.0235194	0.0215685	0.278597
cg13681933	0.0130778	0.01253	0.299573	0.000907435	0.00704884	0.897871	-0.00202352	0.0101049	0.841762
cg13681935	-0.00816476	0.0120009	0.498134	0.00560761	0.00675119	0.408521	0.00538773	0.0096782	0.579204
cg13681948	0.0124754	0.00994023	0.212902	-0.0036543	0.00559196	0.515203	-0.00687044	0.00801637	0.393827
cg13681954	-0.00716224	0.00672366	0.289788	-0.00452639	0.00378245	0.234757	0.00643115	0.00542234	0.238909
cg13681992	0.00327897	0.0112928	0.772249	-0.00667403	0.00635286	0.29644	-0.0040871	0.00910717	0.654734
cg13682019	0.000504597	0.00505493	0.92072	-0.00178131	0.00284369	0.532726	0.00439535	0.00407658	0.283997
cg13682028	-0.0170262	0.0119785	0.158859	-0.000747325	0.00673858	0.911955	0.0210986	0.00966012	0.0317094
cg13682040	-0.0185252	0.0135498	0.17517	0.0111314	0.00762254	0.147887	0.00904689	0.0109273	0.410038
cg13682044	-0.00879212	0.00643572	0.175497	-0.00377853	0.00362046	0.299602	0.0029702	0.00519013	0.568644
cg13682064	0.00367088	0.00706364	0.604633	-0.000331123	0.00397371	0.933786	-0.0035334	0.00569653	0.536738
cg13682082	0.015649	0.0139767	0.266016	0.00472375	0.0078627	0.549586	-0.0187684	0.0112716	0.0995735
cg13682096	-0.00392251	0.00937498	0.676709	0.000842763	0.00527397	0.87342	0.00577901	0.00756052	0.446766
cg13682130	-0.00284061	0.0031389	0.368039	0.000802046	0.00176581	0.650837	0.00182595	0.00253139	0.47269
cg13682140	0.0176836	0.0137271	0.201161	-0.000547616	0.00772228	0.943633	-0.00929484	0.0110703	0.403477
cg13682152	0.00809122	0.00915733	0.379416	-0.00564602	0.00515153	0.276179	0.00214285	0.007385	0.772398
cg13682158	-0.00181159	0.0221799	0.935096	0.00604541	0.0124775	0.629273	-0.0075477	0.0178872	0.674118
cg13682187	-0.0156041	0.0156722	0.322242	0.013352	0.0088165	0.133627	0.00881114	0.0126389	0.487615
cg13682195	-0.00430891	0.0102285	0.674625	0.00716784	0.00575413	0.216303	0.00222565	0.00824886	0.787958
cg13682224	0.0137452	0.0125665	0.277134	-0.0121595	0.00706939	0.0890667	-0.0194852	0.0101344	0.0578684
cg13682241	-0.0076209	0.00898227	0.398577	0.00530162	0.00505305	0.297064	0.00258957	0.00724382	0.721614
cg13682258	-0.0107757	0.013256	0.418548	0.00230352	0.00745724	0.758155	0.010173	0.0106904	0.343997
cg13682317	0.0428461	0.0204805	0.0394178	-0.00893155	0.0115215	0.440368	-0.0392273	0.0165167	0.0197988
cg13682325	-0.0347102	0.0332822	0.299949	0.0140267	0.0187231	0.455826	0.000158656	0.0268407	0.995298
cg13682333	-0.0535495	0.0382855	0.165545	0.0283625	0.0215378	0.191421	0.0440989	0.0308756	0.156877
cg13682334	-0.000902816	0.0145639	0.950716	-0.00682724	0.00819304	0.407012	-0.00523754	0.0117452	0.656781
cg13682345	0.0103118	0.0132885	0.439905	8.06986e-05	0.00747556	0.991412	-0.00259804	0.0107166	0.809031
cg13682375	0.000207814	0.00661998	0.975031	0.00679829	0.00372412	0.0714415	-0.00344511	0.00533873	0.520467
cg13682411	-0.0016307	0.0107621	0.879923	0.00392661	0.00605431	0.518369	-0.003534	0.00867919	0.684899
cg13682437	0.00751734	0.00370389	0.0455274	-0.000880325	0.00208365	0.673733	-0.00716854	0.00298703	0.0185841
cg13682493	0.000887304	0.00627586	0.887901	0.00647957	0.00353054	0.0699598	-0.00540835	0.00506122	0.288281
cg13682598	0.00216454	0.00454926	0.635437	0.00220941	0.00255922	0.390395	-0.00257483	0.00366878	0.484709
cg13682613	0.00912234	0.00679768	0.183177	-0.000889664	0.00382409	0.816595	0.000107676	0.00548204	0.984375
cg13682626	0.016437	0.00840812	0.0538813	-0.00821956	0.00473005	0.0858798	-0.0122026	0.00678079	0.075475
cg13682692	0.00272858	0.00432119	0.529447	-0.00249868	0.00243092	0.306925	0.00137601	0.00348486	0.693941
cg13682704	0.00433705	0.00363246	0.235812	-0.000780216	0.00204347	0.703556	-0.000804004	0.00292943	0.784399
cg13682735	0.000733451	0.00347125	0.833164	-0.000731057	0.00195278	0.709063	0.00132016	0.00279941	0.638431
cg13682809	-0.0283594	0.0225664	0.212301	0.00796034	0.0126949	0.532307	0.0186078	0.0181988	0.309458
cg13682864	0.00865157	0.0125612	0.492853	-0.00399418	0.00706639	0.573402	-0.00594244	0.0101301	0.559017
cg13682933	-0.00272606	0.00906459	0.764349	0.00648855	0.00509936	0.206692	-0.00172246	0.00731021	0.814291
cg13683065	0.00511704	0.00880482	0.562668	-0.0049444	0.00495322	0.321007	0.00385027	0.00710071	0.589074
cg13683125	-0.000574731	0.00826837	0.944747	-0.00921834	0.00465144	0.0507303	0.00230513	0.00666809	0.730425
cg13683135	0.0117302	0.0145978	0.423893	-0.0150175	0.00821209	0.0709501	-0.00235863	0.0117725	0.841685
cg13683183	-0.00568874	0.00533458	0.289268	0.00256049	0.00300101	0.395942	0.00573437	0.00430211	0.18612
cg13683194	0.00532134	0.0229947	0.817548	-0.0117565	0.0129359	0.36601	-0.0183737	0.0185443	0.324595
cg13683213	0.000421346	0.0072093	0.953532	0.000798405	0.00405565	0.844405	-0.003873	0.005814	0.507119
cg13683219	0.00659205	0.00752897	0.383738	-0.00101009	0.00423548	0.81208	-0.0017088	0.0060718	0.779063
cg13683227	0.00201719	0.0067565	0.766008	-0.00289447	0.00380092	0.448456	-0.00262776	0.00544883	0.63086
cg13683280	0.00479476	0.00424817	0.262214	0.000586972	0.00238984	0.806575	-0.0040015	0.00342597	0.246076
cg13683282	8.27332e-05	0.0023216	0.971656	0.00104981	0.00130604	0.423744	-0.00188359	0.00187227	0.31725
cg13683301	-0.00866972	0.0147383	0.557927	-0.00394716	0.00829112	0.635246	-0.0011893	0.0118858	0.920532
cg13683361	-0.00354803	0.0346496	0.918683	-0.0145397	0.0194924	0.457778	-0.00839998	0.0279435	0.764449
cg13683374	-0.000650994	0.0108999	0.952515	0.00279063	0.00613185	0.650195	-0.000864717	0.00879034	0.921869
cg13683394	-0.0114142	0.00649045	0.0822423	0.00300557	0.00365125	0.412719	0.00296818	0.00523427	0.572163
cg13683424	0.00294396	0.0175112	0.866889	-0.00330082	0.00985105	0.738396	-0.0175037	0.014122	0.218587
cg13683440	0.00115576	0.00586272	0.84419	-0.000475809	0.00329812	0.885631	0.000188549	0.00472803	0.968283
cg13683501	0.000978567	0.00846326	0.908222	-0.000651955	0.00476108	0.891406	-0.00286163	0.00682526	0.676076
cg13683507	0.00332273	0.0036092	0.359849	-0.00322685	0.00203038	0.115709	-0.000778687	0.00291066	0.78971
cg13683516	0.00439899	0.00337251	0.195629	-0.000336658	0.00189723	0.859579	-0.00282609	0.00271978	0.301711
cg13683534	-0.0157803	0.0270629	0.561372	-0.00400281	0.0152245	0.793249	0.0114019	0.0218251	0.602736
cg13683550	-0.0268525	0.0126764	0.0370686	0.0105014	0.00713121	0.144554	0.0165311	0.010223	0.109572
cg13683626	0.0252159	0.0181493	0.168353	0.00325615	0.01021	0.750572	-0.0241511	0.0146366	0.102625
cg13683629	0.00421876	0.00717031	0.557848	0.000614327	0.00403372	0.879313	-0.00692903	0.00578255	0.234144
cg13683667	0.0016089	0.0118777	0.892571	0.00382968	0.00668187	0.568059	-0.00400668	0.00957882	0.676793
cg13683827	-0.0246155	0.0177443	0.168997	0.0106775	0.00998218	0.287802	0.0108361	0.01431	0.451
cg13683848	-4.66905e-05	0.0106709	0.996519	0.00533654	0.006003	0.376524	0.0110847	0.00860562	0.201214
cg13683864	-0.00257466	0.00361049	0.477734	0.00236015	0.00203111	0.248487	0.00011476	0.00291171	0.968653
cg13683921	-0.000844586	0.0144255	0.953449	-0.0118283	0.00811518	0.148649	0.0075214	0.0116335	0.51968
cg13683939	-0.0731178	0.0959448	0.448121	0.118857	0.0539745	0.0303668	-0.0213669	0.0773754	0.783106
cg13683975	0.00344189	0.0120498	0.775849	0.00724128	0.0067787	0.288437	0.00326395	0.00971764	0.73779
cg13684013	-0.00704429	0.0134329	0.601362	0.00699077	0.00755679	0.357534	0.00237896	0.0108331	0.826708
cg13684113	0.00219135	0.0220886	0.921207	-0.00171062	0.0124261	0.890832	-0.0136162	0.0178135	0.44676
cg13684115	0.00370941	0.0166541	0.824279	0.0109901	0.00936891	0.244058	0.00722614	0.0134309	0.591965
cg13684211	0.0113365	0.0191225	0.554863	-0.00326411	0.0107575	0.762306	-0.0140179	0.0154214	0.365926
cg13684223	0.0105456	0.00715816	0.144385	0.00268244	0.00402688	0.507129	-0.0147939	0.00577275	0.0121473
cg13684283	0.0107437	0.00762923	0.162712	-0.0057241	0.00429188	0.185864	-0.00804728	0.00615265	0.19442
cg13684290	0.0104858	0.014748	0.479033	0.00289109	0.00829661	0.728351	-0.00867905	0.0118936	0.467566
cg13684292	-0.00464086	0.0151419	0.75998	-0.00852305	0.00851819	0.319874	0.00627079	0.0122113	0.608917
cg13684305	-0.0288132	0.0231258	0.216213	0.0282352	0.0130096	0.0327716	0.0192488	0.01865	0.304951
cg13684444	0.00180309	0.00396925	0.650796	-0.000840383	0.00223293	0.707588	0.000478331	0.00320103	0.881568
cg13684447	-0.000474724	0.0233954	0.983859	-0.00712769	0.0131612	0.589534	0.00167894	0.0188674	0.929302
cg13684521	0.0132766	0.00870401	0.130886	-6.55311e-05	0.00489651	0.989353	-0.00727918	0.00701941	0.302674
cg13684541	0.00262303	0.0102895	0.799398	0.0050825	0.00578845	0.382396	0.00279078	0.00829805	0.73746
cg13684553	-0.00277115	0.0030465	0.365596	0.00302899	0.00171383	0.0807543	0.00296964	0.00245687	0.230126
cg13684570	0.00493916	0.0100868	0.625633	0.00226067	0.00567442	0.691337	-0.00860356	0.00813459	0.293211
cg13684625	0.000635932	0.00692411	0.927039	-0.000898662	0.00389521	0.818095	0.000475331	0.005584	0.932363
cg13684632	-0.00735578	0.0109726	0.504433	-0.00229151	0.0061727	0.711388	0.00530195	0.0088489	0.550657
cg13684734	-0.00970278	0.0150452	0.520724	0.00581703	0.00846381	0.493776	0.00534127	0.0121333	0.660899
cg13684763	0.00117679	0.00646133	0.855915	-0.000524289	0.00363487	0.885654	-0.000770778	0.00521079	0.882757
cg13684791	0.000553298	0.00722368	0.939126	0.00582412	0.00406374	0.155471	-0.00124384	0.00582559	0.831438
cg13684807	0.0335337	0.0263392	0.206437	-0.0268871	0.0148173	0.0731176	-0.0147154	0.0212414	0.490342
cg13684826	0.0079596	0.0130372	0.54314	-0.00622549	0.00733418	0.398359	-0.00442834	0.0105139	0.674681
cg13684844	0.0122259	0.00936241	0.195127	-0.00780404	0.0052669	0.142114	-0.0109861	0.00755039	0.149343
cg13684955	-0.0049485	0.0172104	0.774406	-0.00579453	0.00968182	0.551101	0.0153739	0.0138794	0.271125
cg13685015	0.00746337	0.00911989	0.415439	-0.00516677	0.00513046	0.316756	-0.00221362	0.0073548	0.764168
cg13685026	-0.0135544	0.0135866	0.321291	0.0099029	0.00764323	0.198606	0.0187058	0.010957	0.0914349
cg13685044	-0.00390102	0.018605	0.834423	0.00256915	0.0104664	0.806687	0.0182407	0.0150042	0.22746
cg13685067	0.00614344	0.0122762	0.618062	0.0024754	0.00690607	0.720904	-0.0123977	0.00990022	0.213909
cg13685095	-0.00106145	0.0135559	0.937773	0.00432408	0.007626	0.572197	0.00128805	0.0109323	0.906488
cg13685110	0.0248599	0.0184532	0.181501	-0.0206502	0.010381	0.0498916	-0.0142024	0.0148817	0.34261
cg13685129	0.00688665	0.0256856	0.789262	0.0203818	0.0144496	0.162029	0.00614526	0.0207143	0.767445
cg13685139	0.038816	0.0179706	0.0335907	0.00248109	0.0101095	0.806722	-0.0414107	0.0144925	0.00536961
cg13685151	0.011029	0.00739138	0.139364	-0.00377965	0.00415808	0.365925	-0.00842133	0.00596083	0.161372
cg13685155	0.00153597	0.00861153	0.858863	0.0068029	0.00484448	0.163886	0.00132195	0.00694483	0.849488
cg13685273	-0.0277945	0.0147217	0.0624382	0.0109986	0.0082818	0.187718	0.0170919	0.0118724	0.153645
cg13685294	0.011287	0.00911992	0.219266	-0.00525502	0.00513048	0.308612	-0.0119597	0.00735483	0.107631
cg13685329	-0.0026911	0.00297214	0.367791	0.00192988	0.001672	0.251639	0.00116524	0.0023969	0.628118
cg13685330	-0.00271823	0.0148605	0.855299	-0.011693	0.0083599	0.165541	0.0115519	0.0119844	0.337823
cg13685331	-0.0380367	0.019197	0.0507801	0.0247822	0.0107994	0.024211	0.0204062	0.0154816	0.191013
cg13685349	0.0155056	0.031244	0.620982	-0.0203252	0.0175766	0.250766	0.0020222	0.025197	0.936223
cg13685424	-0.00201848	0.00843561	0.811464	-0.00174794	0.00474552	0.713539	0.00887866	0.00680296	0.195375
cg13685437	0.00803471	0.0119548	0.50335	-0.000716404	0.00672528	0.915418	-0.00529803	0.00964106	0.584084
cg13685506	-0.0101985	0.0292871	0.728532	-0.0134559	0.0164757	0.416374	0.00396896	0.0236188	0.866949
cg13685563	0.0170261	0.0149882	0.259164	-0.00221791	0.00843175	0.793154	-0.00878351	0.0120874	0.469425
cg13685571	-0.00630014	0.00518369	0.227588	0.00494882	0.00291613	0.0933459	0.0040291	0.00418043	0.337879
cg13685613	0.00507649	0.00744114	0.496956	-0.00625782	0.00418607	0.13864	-0.00515244	0.00600097	0.392975
cg13685622	0.0144075	0.0213065	0.500748	0.0103769	0.0119861	0.38907	-0.000765387	0.0171828	0.964575
cg13685679	-0.0281479	0.0120064	0.021389	0.00290437	0.00675427	0.66828	0.0208728	0.00968262	0.0339339
cg13685680	-0.00122406	0.00736903	0.868466	0.000215139	0.0041455	0.958733	-0.00133108	0.00594281	0.823309
cg13685746	0.0018946	0.00816581	0.817083	-0.00168489	0.00459374	0.714695	-0.00392751	0.00658538	0.552494
cg13685807	0.0418406	0.0164269	0.0126638	-0.015523	0.00924109	0.0966715	-0.0385879	0.0132476	0.00457493
cg13685833	0.00179095	0.00312625	0.568243	-0.00119909	0.0017587	0.497216	0.000858052	0.00252119	0.734443
cg13685835	0.0354051	0.0165963	0.0357819	-0.00957726	0.00933639	0.307897	-0.0189129	0.0133842	0.161285
cg13685871	-0.0182251	0.0135639	0.18264	0.00176122	0.00763049	0.818015	0.0176368	0.0109387	0.110597
cg13685883	-0.00241709	0.00609029	0.692454	0.00387098	0.00342614	0.261724	0.000538997	0.00491156	0.912874
cg13685951	-0.00667506	0.00644216	0.30307	-0.000847535	0.00362409	0.815655	0.0100163	0.00519532	0.0572018
cg13685954	0.0130512	0.00768765	0.0932253	-0.00945066	0.00432475	0.031622	-0.00609617	0.00619977	0.328255
cg13685964	-0.00226741	0.0194698	0.907565	-0.0136232	0.0109529	0.216992	-0.00117584	0.0157016	0.940481
cg13685990	-0.0128247	0.0181704	0.482243	0.01609	0.0102219	0.119186	-0.0091057	0.0146537	0.536003
cg13686012	0.000744885	0.00454166	0.870111	0.00149313	0.00255495	0.560495	0.000111647	0.00366266	0.975754
cg13686042	-0.00323096	0.00331888	0.333062	0.000541287	0.00186706	0.772588	0.00129735	0.00267653	0.629128
cg13686059	0.00126147	0.00499582	0.801261	-0.000355746	0.00281044	0.899572	0.0014694	0.00402891	0.716232
cg13686104	-0.00244739	0.00613935	0.691159	-0.00228042	0.00345374	0.510862	-0.000928573	0.00495113	0.851678
cg13686115	-0.00143775	0.00310957	0.645002	-0.00243583	0.00174931	0.167418	0.00375134	0.00250774	0.138381
cg13686143	-0.00135042	0.00258655	0.602962	0.000203248	0.00145508	0.889242	0.00242812	0.00208594	0.247665
cg13686171	-0.00239807	0.00273366	0.382829	0.00235303	0.00153784	0.129709	0.0023913	0.00220458	0.281122
cg13686179	-0.0166358	0.00720226	0.0233234	0.0031391	0.00405169	0.44063	0.0116377	0.00580832	0.0482954
cg13686214	0.0229064	0.0168352	0.177229	0.00377591	0.00947075	0.69112	-0.0200764	0.0135768	0.14291
cg13686331	-0.00153817	0.0120491	0.898721	-0.0021575	0.00677833	0.751043	-0.000649661	0.0097171	0.946852
cg13686362	-0.00286108	0.00383428	0.457615	-0.000582823	0.00215701	0.787661	0.00279125	0.00309219	0.369248
cg13686384	0.00520182	0.0162204	0.749227	-0.0022097	0.0091249	0.809238	-0.0149787	0.013081	0.255394
cg13686412	0.0202249	0.0114711	0.0814744	-0.0074164	0.00645315	0.253669	-0.0152244	0.00925094	0.103516
cg13686436	0.000550301	0.00751254	0.941779	-0.00338952	0.00422624	0.424778	-4.55841e-05	0.00605854	0.994014
cg13686456	-0.0135851	0.0130506	0.300846	-0.00481932	0.00734169	0.513319	0.00154127	0.0105247	0.883918
cg13686537	0.00330257	0.00601793	0.584589	0.003766	0.00338544	0.269097	0.0028197	0.00485321	0.56278
cg13686589	0.00351372	0.0043005	0.416185	0.0023653	0.00241928	0.331004	-0.00370921	0.00346817	0.287872
cg13686615	0.00189655	0.00254588	0.458357	-0.00289771	0.00143221	0.0461899	-0.0010447	0.00205315	0.612189
cg13686622	-0.00362724	0.00804926	0.653404	-0.00557673	0.00452818	0.221509	0.00608217	0.00649139	0.351434
cg13686648	-0.00177933	0.00251356	0.480949	0.00142741	0.00141402	0.315617	0.000764509	0.00202708	0.707004
cg13686662	-0.010506	0.0196214	0.593746	0.0128181	0.0110382	0.248789	-0.00516614	0.0158238	0.744865
cg13686668	0.00140561	0.00816476	0.863724	-0.00299763	0.00459315	0.515755	0.00186985	0.00658453	0.777119
cg13686739	-0.00106944	0.0163206	0.947908	-0.00640456	0.00918129	0.487352	-0.0114303	0.0131619	0.3876
cg13686751	0.011681	0.0118542	0.327228	-0.00908759	0.00666867	0.176567	-0.0063868	0.0095599	0.505891
cg13686799	-0.0192323	0.00972452	0.0512013	0.00808054	0.00547061	0.143349	0.00990565	0.00784241	0.210012
cg13686807	0.0239174	0.0161411	0.1421	-0.00120007	0.00908032	0.895169	-0.0211019	0.0130171	0.108704
cg13686847	0.0032248	0.00880034	0.714947	-0.0067744	0.0049507	0.174802	-0.00449162	0.0070971	0.52851
cg13686856	0.045618	0.020161	0.0262047	-0.00832347	0.0113417	0.465042	-0.0373819	0.016259	0.0239493
cg13686857	-0.00603109	0.0173329	0.728733	0.00402415	0.00975075	0.680864	-0.0102325	0.0139782	0.466164
cg13686863	0.000377919	0.00802844	0.962566	-6.97008e-06	0.00451646	0.998772	0.00419954	0.0064746	0.518333
cg13686919	0.0167104	0.0179817	0.355364	-0.0203462	0.0101157	0.0474583	-0.0128691	0.0145015	0.37735
cg13686952	0.0235005	0.0198417	0.239557	-0.00388994	0.0111621	0.72833	-0.0085939	0.0160015	0.592624
cg13686999	0.0218586	0.0316325	0.491437	-0.0228399	0.0177951	0.202807	-0.0191683	0.0255102	0.454489
cg13687023	0.0269007	0.0195809	0.173109	-0.0262398	0.0110154	0.0194456	-0.00339049	0.0157912	0.830509
cg13687039	0.000675645	0.00442061	0.878887	0.000932442	0.00248685	0.708632	-0.00406383	0.00356503	0.257524
cg13687114	-0.0104514	0.00777615	0.182513	0.00168071	0.00437453	0.701787	0.00360334	0.00627113	0.567085
cg13687158	0.00315068	0.0157779	0.8422	0.000783202	0.00887598	0.929895	-0.00977986	0.0127242	0.444259
cg13687176	0.00107702	0.0129911	0.934122	0.00363805	0.00730823	0.619909	0.00908373	0.0104767	0.388363
cg13687274	0.0211792	0.0235723	0.371467	-0.0135072	0.0132608	0.311293	0.00293995	0.0190101	0.877462
cg13687303	0.00212999	0.010064	0.83289	0.00517216	0.00566156	0.363534	-0.0058484	0.00811616	0.47314
cg13687331	-0.0246168	0.0104247	0.0204928	0.00705659	0.00586449	0.232211	0.0202737	0.00840706	0.0180402
cg13687347	0.0185011	0.0120212	0.127507	-0.00566579	0.0067626	0.404485	-0.0113446	0.00969456	0.245191
cg13687348	0.00861569	0.0124597	0.491144	-0.00394028	0.00700928	0.575492	-0.00594267	0.0100482	0.555811
cg13687422	-0.00755611	0.0115917	0.516252	0.00757906	0.00652099	0.248384	0.00394943	0.00934819	0.673741
cg13687489	0.00770995	0.0119564	0.520768	0.00655074	0.00672616	0.33286	0.00181219	0.00964231	0.85137
cg13687497	0.0152134	0.0124874	0.22648	-0.00313846	0.00702488	0.656182	-0.0111261	0.0100706	0.272356
cg13687545	-0.00372839	0.0057143	0.515861	0.00100404	0.00321462	0.755551	0.00164024	0.00460834	0.722776
cg13687570	0.00675642	0.00364641	0.0673675	-0.00205767	0.00205132	0.318661	-0.00632672	0.00294067	0.0342778
cg13687585	0.0235198	0.0121808	0.0568296	-0.00298266	0.0068524	0.664468	-0.0247169	0.00982329	0.013744
cg13687594	-0.0366151	0.016247	0.0267914	0.00976482	0.00913987	0.288376	0.0302781	0.0131025	0.0232618
cg13687639	-0.0169986	0.0110532	0.127789	0.00766665	0.00621805	0.220988	0.0177772	0.00891392	0.0493226
cg13687695	0.00322056	0.0034758	0.356775	0.00228006	0.00195534	0.246847	-0.00328966	0.00280308	0.243838
cg13687729	0.00317888	0.00661686	0.632162	-0.00101321	0.00372237	0.786133	-0.00177629	0.00533621	0.740049
cg13687735	0.00218727	0.0127795	0.86451	-0.00771753	0.00718923	0.286092	-0.00363539	0.0103062	0.725157
cg13687784	-0.00386656	0.00716646	0.590928	-0.0023216	0.00403155	0.566232	0.00348895	0.00577944	0.547662
cg13687797	0.00481709	0.0153045	0.753724	-0.000981501	0.00860969	0.909507	0.00630771	0.0123425	0.610635
cg13687826	0.0503617	0.0398267	0.2095	-0.0416117	0.0224048	0.0667368	-0.0690848	0.0321186	0.0343204
cg13687828	-3.43331e-06	0.0252733	0.999892	0.00384268	0.0142177	0.787604	-0.00662893	0.0203818	0.745801
cg13687831	0.000771587	0.00394795	0.845515	-0.000834197	0.00222095	0.708148	0.000337279	0.00318386	0.915884
cg13687834	0.00235427	0.00754102	0.755657	0.00505977	0.00424226	0.236304	-0.002291	0.00608151	0.707324
cg13687837	-0.0230633	0.00961449	0.0186356	0.00690109	0.00540871	0.205459	0.0136404	0.00775368	0.0821385
cg13687866	-0.0231042	0.0076018	0.00315071	0.00373742	0.00427645	0.384606	0.015652	0.00613053	0.0124615
cg13687881	0.0112351	0.012984	0.389306	-0.0126416	0.00730425	0.0871301	-0.0125178	0.010471	0.235229
cg13687885	0.00526481	0.0100653	0.60229	-0.00350148	0.00566232	0.537977	-0.00362564	0.00811724	0.656257
cg13687887	-0.0147886	0.0240704	0.5406	0.00164617	0.013541	0.903527	0.0183358	0.0194118	0.347555
cg13687915	0.0122673	0.0180656	0.498956	0.00286715	0.010163	0.778539	-0.0187844	0.0145692	0.200782
cg13687924	-0.0106663	0.00887359	0.232693	0.00372294	0.00499191	0.45785	0.00405181	0.00715618	0.572751
cg13687958	-0.015687	0.0138289	0.259829	0.00239416	0.00777955	0.759025	0.00156581	0.0111524	0.888675
cg13687996	-0.0140607	0.012659	0.269818	0.00104295	0.00712144	0.883911	0.0128031	0.010209	0.213244
cg13687998	-0.00121615	0.00352163	0.730695	-0.00163277	0.00198112	0.412153	0.00314725	0.00284005	0.270915
cg13688008	-0.00466353	0.0124321	0.708505	-0.00193761	0.00699376	0.782416	0.00506457	0.0100259	0.614763
cg13688098	-0.0153702	0.0096727	0.115766	0.00493961	0.00544145	0.366564	0.00897311	0.00780062	0.253243
cg13688123	0.00299648	0.00677962	0.659623	0.00256619	0.00381393	0.502869	-0.00681734	0.00546747	0.215863
cg13688162	-0.0179635	0.011816	0.132154	0.00259493	0.00664718	0.697232	0.00715201	0.00952909	0.454999
cg13688186	0.0077484	0.0759461	0.918977	0.0590812	0.0427241	0.170331	-0.0436356	0.0612473	0.478137
cg13688202	-0.0090054	0.0205474	0.6623	0.00528434	0.0115591	0.648724	0.00751323	0.0165706	0.651411
cg13688244	-0.00417724	0.00772923	0.590302	-0.00373744	0.00434814	0.392455	0.00320129	0.00623329	0.608879
cg13688257	0.0283155	0.0435165	0.517005	0.0296048	0.0244806	0.229893	-0.0150573	0.0350942	0.668969
cg13688260	0.00245504	0.00789463	0.75658	-0.00145673	0.00444119	0.743715	-0.00636035	0.00636668	0.320628
cg13688262	-0.0074527	0.0143815	0.605656	-0.00181305	0.00809045	0.823219	0.00104279	0.0115981	0.92857
cg13688309	0.0298373	0.0130285	0.0244891	-0.0054249	0.0073293	0.461239	-0.0276235	0.010507	0.01016
cg13688312	0.00432657	0.0114319	0.706028	-0.00705864	0.00643109	0.275487	0.00949201	0.00921932	0.306129
cg13688329	-0.0140025	0.022311	0.531944	0.0078511	0.0125512	0.533303	0.00960761	0.0179929	0.594758
cg13688351	0.110742	0.134441	0.412404	0.0855071	0.0756308	0.26141	-0.108227	0.108421	0.321011
cg13688375	-0.0113225	0.00991797	0.256822	-0.00370243	0.00557943	0.508752	0.00249334	0.00799842	0.75601
cg13688376	0.00281592	0.0102227	0.783633	-0.00582178	0.00575084	0.314251	-0.00149494	0.00824414	0.856537
cg13688399	-0.000957017	0.0106049	0.928307	0.00805991	0.00596588	0.180281	-0.00520408	0.00855242	0.544484
cg13688406	0.00138194	0.00406625	0.734803	-0.00175193	0.0022875	0.445876	0.000790648	0.00327926	0.810054
cg13688416	-0.00753322	0.00664015	0.259776	-0.0012364	0.00373547	0.741467	0.0086833	0.00535499	0.108607
cg13688474	0.00237743	0.0149416	0.873956	-0.0132897	0.0084055	0.117575	-0.00419297	0.0120497	0.728722
cg13688524	0.0041625	0.00358344	0.248653	0.000981682	0.00201589	0.627533	-0.00397302	0.0028899	0.172808
cg13688573	-0.0104283	0.00878026	0.238261	0.00525885	0.0049394	0.290038	0.0100039	0.0070809	0.161366
cg13688599	-0.00893196	0.0134574	0.508666	0.00792376	0.00757058	0.298228	0.00930448	0.0108528	0.393673
cg13688620	-0.0090827	0.00776058	0.245126	-0.000361651	0.00436577	0.934175	0.0109398	0.00625857	0.0840813
cg13688659	-0.00943155	0.00890205	0.292383	0.00340362	0.00500792	0.498574	0.0119805	0.00717913	0.0988379
cg13688704	-0.00841626	0.00990543	0.3979	0.00220658	0.00557238	0.693109	0.00267089	0.00798831	0.738939
cg13688765	-0.0196269	0.0244678	0.424701	0.0443095	0.0137645	0.00182149	0.012411	0.0197322	0.531055
cg13688769	0.00272768	0.00285308	0.34176	-0.00185407	0.00160502	0.25126	0.000385395	0.00230089	0.867376
cg13688783	0.00109016	0.0154461	0.943899	0.00855413	0.00868932	0.327692	0.00549639	0.0124566	0.660158
cg13688795	0.00848883	0.00760839	0.267686	-0.0066167	0.00428016	0.125844	-0.000826575	0.00613584	0.893158
cg13688808	0.00810405	0.0102666	0.432097	-0.00323164	0.00577555	0.577266	-0.0118417	0.00827956	0.156315
cg13688882	0.00645417	0.00403544	0.113449	-0.00301212	0.00227017	0.18812	-0.00670022	0.00325441	0.0425739
cg13688902	-0.00949501	0.0176368	0.591734	0.0120232	0.00992174	0.228946	0.0176989	0.0142234	0.21679
cg13688912	-0.01275	0.0220197	0.564104	-0.00921639	0.0123874	0.458919	0.0122999	0.017758	0.490424
cg13688916	0.00188633	0.0140334	0.89339	-0.00806114	0.00789459	0.310106	-0.0043017	0.0113173	0.70482
cg13688974	-0.0119558	0.0240761	0.620766	0.00693794	0.0135442	0.609809	0.010474	0.0194164	0.590992
cg13689006	0.00565293	0.00795321	0.479171	-0.00896249	0.00447414	0.0483447	-0.00193556	0.00641393	0.763561
cg13689028	0.00888349	0.00391089	0.0256444	-0.00476702	0.0022001	0.0330543	-0.00670825	0.00315397	0.0363246
cg13689044	-0.0166729	0.0102899	0.10887	0.016091	0.00578868	0.00669671	0.00867128	0.00829839	0.299015
cg13689053	0.00903041	0.00942374	0.340648	-0.00357543	0.0053014	0.501867	-0.00602633	0.00759985	0.430012
cg13689066	0.00730885	0.0154885	0.638215	-0.00290286	0.00871317	0.739836	-0.00162792	0.0124908	0.896614
cg13689068	0.0062847	0.00723251	0.387321	-0.00807958	0.00406871	0.0502804	-0.00154176	0.00583271	0.792165
cg13689073	0.0255134	0.0308525	0.410582	-0.0282191	0.0173563	0.10768	-0.024711	0.0248812	0.323451
cg13689085	0.0260294	0.0290178	0.372246	-0.0289557	0.0163242	0.0796797	-0.0100138	0.0234017	0.669797
cg13689113	0.00936798	0.0121374	0.442356	-0.00766185	0.00682797	0.264968	-0.0079164	0.00978827	0.420909
cg13689118	-0.0059047	0.00714786	0.411072	0.000123836	0.00402108	0.975504	0.00454941	0.00576444	0.43218
cg13689156	0.007049	0.00503354	0.165031	-0.00605515	0.00283166	0.035356	-0.00253736	0.00405933	0.533601
cg13689169	-0.00948231	0.0154346	0.540622	-0.00113786	0.00868284	0.896048	0.00868676	0.0124473	0.487156
cg13689204	0.017909	0.037559	0.634712	0.0211804	0.0211291	0.318982	-0.0194081	0.0302897	0.52341
cg13689213	0.00203593	0.0159864	0.898961	0.000735756	0.0089933	0.934989	-0.0111449	0.0128924	0.389771
cg13689252	0.0176525	0.0149485	0.240941	-0.0193831	0.00840938	0.0236075	-0.00781308	0.0120553	0.518665
cg13689254	0.00275254	0.00766202	0.720303	0.00447798	0.00431033	0.3018	0.00100942	0.0061791	0.870622
cg13689260	0.00503507	0.0108658	0.644272	0.00135285	0.00611265	0.825374	-0.00364717	0.00876281	0.678305
cg13689261	0.00322527	0.0029005	0.269285	-0.00125398	0.0016317	0.444314	-0.00256625	0.00233913	0.275698
cg13689270	-0.0267378	0.0145786	0.0701477	0.00196272	0.00820133	0.811435	0.0188678	0.0117571	0.112246
cg13689309	-0.0322586	0.0320467	0.316978	0.00493152	0.0180281	0.785097	0.0103086	0.0258443	0.690988
cg13689342	0.0322517	0.0212123	0.132116	-0.0140063	0.0119331	0.243781	-0.0206208	0.0171068	0.231389
cg13689384	-0.00150816	0.00442955	0.734338	-0.000949136	0.00249188	0.704234	-0.00380252	0.00357225	0.290134
cg13689386	0.00867813	0.00907503	0.34165	-0.00932118	0.00510523	0.0713906	-0.00727885	0.00731863	0.322771
cg13689390	-0.00402595	0.00964405	0.677399	-0.00438692	0.00542534	0.421004	0.00871224	0.00777752	0.265791
cg13689411	0.0040513	0.0117829	0.731824	0.0132298	0.00662855	0.0491479	-0.00649209	0.00950239	0.496335
cg13689470	-0.00895467	0.00797428	0.264623	0.00250737	0.00448599	0.577678	0.00494306	0.00643092	0.444237
cg13689482	-0.00438014	0.0137133	0.750201	0.0073482	0.00771453	0.343538	0.00418633	0.0110592	0.705975
cg13689497	0.00034479	0.00920188	0.970199	9.63356e-05	0.00517659	0.985196	-0.00170113	0.00742093	0.819238
cg13689560	0.0106515	0.0238523	0.656328	-0.0215224	0.0134183	0.112433	-0.0099351	0.0192359	0.606855
cg13689563	-0.0232926	0.0129346	0.0752819	0.0129089	0.00727648	0.0796343	0.021234	0.0104312	0.0449038
cg13689591	0.00516456	0.0171663	0.764261	0.00674064	0.00965706	0.487082	-0.0120255	0.0138439	0.387485
cg13689629	0.0105352	0.00946996	0.269064	0.00103476	0.0053274	0.846456	-0.00961608	0.00763712	0.211433
cg13689667	-0.00963945	0.0113034	0.39617	0.00704485	0.0063588	0.271035	0.0158167	0.00911569	0.0863467
cg13689681	0.00882371	0.00569737	0.125161	-0.00347401	0.0032051	0.281473	-0.00564273	0.00459469	0.222799
cg13689699	0.0358314	0.0294188	0.226603	-0.0241156	0.0165498	0.148757	-0.0305667	0.023725	0.201111
cg13689715	-0.00281988	0.0158832	0.859508	0.0172343	0.00893523	0.0570926	0.00325847	0.0128091	0.799811
cg13689742	-0.00347109	0.0133216	0.795061	-0.00629604	0.00749417	0.403195	0.0146863	0.0107433	0.175223
cg13689801	0.00620069	0.00861341	0.473569	0.0010503	0.00484554	0.828918	0.00229479	0.00694635	0.741942
cg13689804	0.0750763	0.05042	0.140184	-0.0137822	0.0283642	0.628286	-0.000108449	0.0406616	0.997878
cg13689808	-0.00370418	0.00318407	0.247944	0.000709549	0.00179123	0.693006	0.00414909	0.00256782	0.109843
cg13689831	0.00465862	0.0207608	0.822989	0.00442893	0.0116792	0.705473	-0.0171429	0.0167427	0.308788
cg13689918	0.00232173	0.0041602	0.578256	-0.00134044	0.00234035	0.568324	-0.00269898	0.00335502	0.423377
cg13689959	-0.00303567	0.0188145	0.872203	0.00181415	0.0105843	0.864316	-0.0094552	0.0151731	0.534851
cg13689960	-0.0148205	0.00846368	0.0835422	0.00392218	0.00476131	0.412381	0.010523	0.0068256	0.126861
cg13689976	-6.19246e-05	0.0058334	0.991555	-0.00291467	0.00328163	0.376951	0.0048438	0.00470439	0.306103
cg13689988	-0.0176928	0.0142836	0.218872	-0.000355986	0.00803532	0.964767	0.0162014	0.0115191	0.163226
cg13689996	-0.00553422	0.0156766	0.724944	0.012531	0.00881898	0.159002	0.00580257	0.0126425	0.647425
cg13690003	-0.00714438	0.0229386	0.756216	0.0142003	0.0129043	0.274248	0.000193735	0.018499	0.991669
cg13690038	-0.00115252	0.00485645	0.812981	-0.000149483	0.00273204	0.956494	-0.000581157	0.00391652	0.88239
cg13690063	0.0109908	0.019019	0.564871	-0.000359018	0.0106993	0.97331	-0.00878611	0.015338	0.568271
cg13690122	-0.0120113	0.0152836	0.434115	0.00357529	0.0085979	0.67858	0.0021248	0.0123256	0.863541
cg13690126	0.0128895	0.0106885	0.231195	-0.0011818	0.00601292	0.844654	-0.00664559	0.00861985	0.442866
cg13690169	-0.0401743	0.0238044	0.0951374	0.0239037	0.0133913	0.0778267	0.0272455	0.0191972	0.159485
cg13690178	-0.000343291	0.00365818	0.925456	0.00201865	0.00205794	0.329422	-0.002656	0.00295017	0.370511
cg13690179	-0.00525328	0.0086225	0.543982	-0.000342407	0.00485065	0.94389	0.00478647	0.00695368	0.493115
cg13690241	-0.00739737	0.00947327	0.43705	0.00121097	0.00532927	0.820791	0.00628125	0.00763979	0.413278
cg13690280	-0.0278598	0.0182834	0.131277	0.00692042	0.0102855	0.502877	0.00319368	0.0147448	0.829041
cg13690322	0.0124494	0.00686875	0.0734442	-0.0104162	0.00386407	0.00846669	-0.0141597	0.00553935	0.0123601
cg13690332	-0.00705394	0.0387917	0.85614	-0.0152151	0.0218226	0.487568	0.00141482	0.0312839	0.964034
cg13690357	-0.0314888	0.0248655	0.208842	0.0243143	0.0139883	0.0857989	0.018512	0.020053	0.358538
cg13690407	0.0195936	0.0372254	0.600016	-0.036369	0.0209414	0.0860633	-0.0289291	0.0300207	0.337961
cg13690424	-0.00634206	0.00471316	0.182009	-0.00101948	0.00265143	0.701565	0.0077847	0.00380097	0.043638
cg13690442	0.00667612	0.0107711	0.537036	-0.00989982	0.00605937	0.105999	-0.00134838	0.00868644	0.87701
cg13690461	-0.0182567	0.0128979	0.160581	0.00848419	0.00725582	0.245553	0.00757222	0.0104016	0.468623
cg13690510	-0.00184031	0.0140495	0.896095	-0.00764706	0.00790367	0.336023	-0.00633201	0.0113303	0.57773
cg13690525	0.00784026	0.00493952	0.116169	-0.00391179	0.00277876	0.162854	-0.00197825	0.00398351	0.620747
cg13690543	-0.00425692	0.00803884	0.597808	0.00546109	0.00452231	0.230555	0.00271657	0.00648298	0.67625
cg13690564	-0.00695543	0.00783634	0.377268	-0.00271732	0.0044084	0.53928	0.00695495	0.00631968	0.274211
cg13690590	0.011935	0.00994525	0.233445	-0.00311761	0.00559478	0.578831	-0.0135176	0.00802042	0.0955799
cg13690593	-0.00766215	0.018976	0.687387	-0.00994259	0.0106751	0.354293	0.0102499	0.0153033	0.50481
cg13690605	0.0121194	0.0105006	0.251667	0.00090161	0.00590719	0.879052	-0.00594694	0.00846827	0.484435
cg13690629	-0.0173651	0.0125991	0.171736	0.00396204	0.00708774	0.577632	0.0143691	0.0101607	0.160959
cg13690679	-0.0204205	0.0126081	0.109014	0.0115227	0.00709276	0.107957	0.0163685	0.0101679	0.111143
cg13690691	0.005279	0.00516006	0.309187	-0.00651117	0.00290283	0.0274957	-0.00264878	0.00416137	0.526151
cg13690703	-0.00636594	0.0123583	0.60781	0.00478653	0.00695226	0.493022	0.000963774	0.00996645	0.923191
cg13690761	0.0107223	0.00827766	0.198713	-2.93468e-05	0.00465666	0.994986	-0.00128058	0.00667558	0.848332
cg13690785	-0.0041384	0.00742372	0.57868	0.00307598	0.00417627	0.463432	-0.00356313	0.00598691	0.553323
cg13690812	0.00560014	0.0115985	0.630457	-0.00645178	0.00652485	0.325567	-0.00487113	0.00935373	0.603882
cg13690828	0.00304449	0.00829093	0.714377	-0.00248165	0.00466413	0.596065	-0.00123198	0.00668628	0.854252
cg13690837	-0.0045454	0.0128049	0.72349	0.00882823	0.00720352	0.223755	0.0039213	0.0103266	0.705095
cg13690873	-0.0077314	0.00900101	0.392785	0.00188251	0.00506359	0.710986	0.00251261	0.00725893	0.730092
cg13690909	0.00086359	0.00339193	0.799646	0.003319	0.00190816	0.0855891	-0.00213206	0.00273545	0.437897
cg13690930	0.0176363	0.0140569	0.213049	-0.00077418	0.00790783	0.922242	-0.0165067	0.0113363	0.14905
cg13690935	-0.00727574	0.00809008	0.371012	0.00634777	0.00455114	0.166721	0.012739	0.00652431	0.0541645
cg13690943	-0.00893768	0.00987306	0.367887	0.0041343	0.00555417	0.458712	0.00934706	0.0079622	0.243702
cg13690962	0.00243368	0.00424056	0.567548	-0.000572063	0.00238556	0.811061	-0.00187705	0.00341984	0.584532
cg13690989	8.13813e-05	0.00294978	0.978055	-0.000820093	0.00165942	0.622437	0.000485622	0.00237887	0.838732
cg13691003	-0.00577054	0.00929402	0.536335	0.0140996	0.00522842	0.00844207	0.00786258	0.00749523	0.297147
cg13691060	0.00770113	0.0108541	0.479948	0.00034446	0.00610607	0.955145	-0.00802905	0.00875338	0.361606
cg13691093	0.00614078	0.01217	0.615157	-0.0113386	0.00684632	0.101378	-0.00514439	0.00981458	0.601533
cg13691108	0.00157294	0.0311595	0.959858	0.0155782	0.017529	0.376669	0.00904419	0.0251288	0.719805
cg13691111	0.00803149	0.0150169	0.594163	-0.00834856	0.00844785	0.325837	-0.00223148	0.0121105	0.854248
cg13691155	-0.00109337	0.00856266	0.898695	0.00216036	0.00481699	0.654943	-0.00440985	0.00690542	0.524795
cg13691175	-0.00443542	0.00823561	0.591594	-0.00688239	0.00463301	0.141107	-0.00397279	0.00664167	0.551323
cg13691192	-0.0103615	0.011163	0.355932	0.0107456	0.00627982	0.090704	-0.00384262	0.00900246	0.670574
cg13691209	0.00235734	0.0140017	0.866699	0.0132234	0.00787676	0.096866	-0.000729947	0.0112918	0.948609
cg13691247	-0.00675434	0.00738096	0.362726	0.00113898	0.00415222	0.784516	-0.0036301	0.00595243	0.543587
cg13691257	0.00339986	0.0213516	0.873864	0.0037359	0.0120115	0.756542	-0.0221223	0.0172192	0.202371
cg13691259	0.00658492	0.00780944	0.401483	-0.00148602	0.00439326	0.736008	-0.00523653	0.00629798	0.408042
cg13691277	-0.00697138	0.00946691	0.463518	-0.00111876	0.00532569	0.834116	0.00740496	0.00763466	0.334841
cg13691288	0.00234703	0.0102213	0.818938	0.00231143	0.0057501	0.688707	-0.00403772	0.00824308	0.625515
cg13691345	0.00286923	0.0132709	0.829346	0.00062351	0.00746564	0.933637	-0.00406217	0.0107024	0.705221
cg13691351	-0.00385765	0.00299856	0.20176	0.00154456	0.00168686	0.362445	0.00388444	0.00241821	0.111911
cg13691354	0.00412687	0.0113404	0.716829	-0.0123561	0.00637963	0.0560914	-0.00288417	0.00914555	0.753259
cg13691420	-0.00317574	0.00654419	0.628729	-0.00585918	0.00368149	0.115204	0.00839936	0.00527761	0.115208
cg13691428	0.0495135	0.031698	0.121994	-0.0363859	0.0178319	0.0444051	-0.0618395	0.0255631	0.0176923
cg13691436	0.0157754	0.0357605	0.660233	-0.0345541	0.0201174	0.0895061	-0.00346974	0.0288393	0.904519
cg13691441	0.00662964	0.00980109	0.500611	-0.0104333	0.00551368	0.0618612	-0.00581868	0.00790416	0.463664
cg13691442	0.0478989	0.0208826	0.0242734	-0.00623803	0.0117476	0.596802	-0.0419873	0.0168409	0.0145994
cg13691447	0.00608136	0.00711443	0.395069	-0.00739214	0.00400228	0.0682291	0.00139088	0.00573749	0.809039
cg13691451	-0.00861047	0.0091141	0.347469	-0.00177233	0.00512721	0.730443	0.0075168	0.00735014	0.309363
cg13691511	-0.00157743	0.0180049	0.930392	-0.00138411	0.0101288	0.89163	0.00740396	0.0145202	0.611438
cg13691567	-0.0217747	0.0441753	0.623343	0.032016	0.0248512	0.201134	0.00763753	0.0356255	0.830761
cg13691570	0.0098597	0.00765866	0.201452	-0.00386575	0.00430844	0.372119	-0.00260346	0.00617638	0.674441
cg13691599	-0.00183268	0.0118465	0.877423	-0.00585427	0.00666432	0.382176	0.00510776	0.00955367	0.594296
cg13691622	-0.00473386	0.00866266	0.586176	-0.00674159	0.00487325	0.170169	0.000644266	0.00698606	0.926739
cg13691641	0.0259964	0.0147504	0.081592	-0.00909759	0.00829793	0.276014	-0.0185543	0.0118955	0.12253
cg13691684	0.00183068	0.0110862	0.869232	-0.00553991	0.00623662	0.376893	0.0066114	0.00894053	0.461649
cg13691697	-0.0146305	0.00814021	0.0758366	-0.00123015	0.00457934	0.788865	0.00926599	0.00656473	0.161753
cg13691708	0.0173354	0.0149598	0.249783	-0.0175801	0.00841577	0.0397031	-0.00856574	0.0120645	0.479649
cg13691737	-0.00394676	0.00767607	0.608472	0.00106793	0.00431824	0.805267	0.00406008	0.00619043	0.513683
cg13691744	-0.00366786	0.0162622	0.822097	0.0087026	0.00914842	0.344165	-0.0105992	0.0131148	0.421239
cg13691824	-0.012398	0.00862205	0.154123	0.0120445	0.0048504	0.0149857	0.00922087	0.00695332	0.188356
cg13691827	0.0215246	0.0171138	0.211933	-0.00955589	0.00962751	0.323741	-0.0173609	0.0138016	0.211875
cg13691892	0.00233986	0.00236405	0.325097	-0.000715462	0.00132992	0.592	-0.000796556	0.00190651	0.67714
cg13691901	0.00310487	0.00956002	0.746148	0.00234994	0.00537806	0.663257	-0.0031242	0.00770975	0.686329
cg13691961	0.0213379	0.0471595	0.652089	-0.0356586	0.02653	0.182497	-0.0267541	0.0380321	0.483691
cg13692001	-0.00364748	0.00365686	0.321384	0.00045686	0.00205719	0.824785	0.00304724	0.0029491	0.304404
cg13692082	0.00358503	0.00812781	0.660273	0.00038177	0.00457236	0.933654	-0.00629957	0.00655473	0.339242
cg13692092	0.00856046	0.0165392	0.606091	0.00048594	0.00930424	0.95847	-0.023747	0.0133381	0.0785861
cg13692112	-0.0103578	0.0182398	0.571621	0.0141592	0.010261	0.171232	0.0085258	0.0147096	0.563713
cg13692121	-0.0117188	0.010581	0.271187	-0.00658981	0.00595242	0.271382	0.00915873	0.00853312	0.286167
cg13692134	-0.00467008	0.00536905	0.386851	0.00329386	0.0030204	0.278558	0.000548131	0.00432991	0.899563
cg13692156	-0.0145493	0.00899089	0.109318	0.00104415	0.0050579	0.836941	0.0111934	0.00725077	0.126365
cg13692170	-0.00934739	0.0141959	0.512025	0.00371144	0.00798602	0.643305	0.00459867	0.0114484	0.688923
cg13692196	-0.00307857	0.0028015	0.274914	-0.00102776	0.00157601	0.516076	0.000772132	0.00225929	0.733376
cg13692222	-0.000933311	0.0053758	0.862582	0.000281261	0.0030242	0.92612	0.000151805	0.00433535	0.972149
cg13692344	-0.0212976	0.0131024	0.107763	0.00531247	0.00737084	0.473047	0.02791	0.0105665	0.00982596
cg13692392	-0.0102583	0.0130626	0.434451	0.020116	0.00734849	0.00753996	0.00832591	0.0105345	0.431523
cg13692416	0.0168531	0.0124198	0.17839	0.00770404	0.00698687	0.273293	-0.00939614	0.0100161	0.350847
cg13692433	-0.000324995	0.00270889	0.904787	-0.00110317	0.00152391	0.471108	0.00201346	0.00218461	0.359315
cg13692434	-0.0039889	0.012627	0.752852	0.0086201	0.00710344	0.228296	0.00498475	0.0101832	0.625743
cg13692437	-0.0145226	0.0137341	0.293319	-0.00600351	0.00772623	0.439298	0.0114335	0.011076	0.304871
cg13692446	-0.0129525	0.0271343	0.634339	-0.000726474	0.0152646	0.962153	0.0352929	0.0218826	0.11049
cg13692456	0.025946	0.0166645	0.123195	-0.0113825	0.00937475	0.228047	-0.0210521	0.0134392	0.120954
cg13692459	-0.0126096	0.0079272	0.115397	0.00879103	0.00445951	0.0519429	0.00301054	0.00639295	0.638908
cg13692476	-0.00581866	0.0114538	0.61276	0.00204827	0.00644341	0.751351	0.00223107	0.00923698	0.809721
cg13692482	-0.0201276	0.091094	0.825658	0.0522269	0.0512456	0.311025	-0.0731982	0.0734634	0.321889
cg13692503	-0.00159046	0.0111518	0.886928	0.00769111	0.00627352	0.223598	0.00321449	0.00899343	0.721658
cg13692517	-0.00177791	0.00916725	0.846685	-0.000297803	0.00515711	0.954086	0.00762528	0.00739299	0.30527
cg13692526	0.00342232	0.00969038	0.724838	-0.00788595	0.0054514	0.151689	-0.00144164	0.00781488	0.854082
cg13692649	0.0118531	0.00913729	0.198065	-0.00880669	0.00514025	0.0903065	-0.00705477	0.00736884	0.341091
cg13692650	0.00114603	0.0157533	0.942177	0.015395	0.00886215	0.0859817	-0.00413897	0.0127044	0.745384
cg13692655	0.00331485	0.0209133	0.874435	0.0168191	0.0117649	0.156498	-0.00700632	0.0168657	0.678882
cg13692658	9.32414e-05	0.0159122	0.995338	-0.00409033	0.00895152	0.648878	0.00310447	0.0128325	0.809423
cg13692711	-0.000315578	0.00216231	0.884311	0.00153124	0.00121643	0.211549	0.000237963	0.00174381	0.89178
cg13692730	0.00925719	0.0075909	0.226024	0.00684693	0.00427032	0.112562	-0.00667096	0.00612174	0.278918
cg13692739	-0.0123076	0.0138446	0.376522	0.00191539	0.0077884	0.806331	0.00291372	0.0111651	0.794749
cg13692762	-0.0122976	0.0117951	0.300089	0.00363439	0.00663543	0.585316	0.00940117	0.00951226	0.3258
cg13692765	0.000880153	0.00260344	0.736142	-0.000563041	0.00146459	0.701615	-0.000562709	0.00209957	0.789339
cg13692836	-0.0252138	0.0143192	0.081862	-0.00363901	0.00805538	0.652601	0.0199748	0.0115478	0.0873065
cg13692860	0.0133209	0.016359	0.417758	-0.00993877	0.00920291	0.283215	-0.00682167	0.0131929	0.606449
cg13692869	-0.000475468	0.00231706	0.837904	0.00102293	0.00130348	0.434769	0.000786241	0.00186861	0.67499
cg13692870	-0.0162964	0.0176403	0.358195	0.012767	0.00992367	0.201755	0.0186829	0.0142261	0.192623
cg13692902	0.000885182	0.00330061	0.789205	0.000742385	0.00185678	0.69029	0.000538441	0.0026618	0.840178
cg13692972	-0.00792978	0.0146293	0.589203	0.0020688	0.00822982	0.802128	0.00160807	0.0117979	0.891905
cg13692993	0.00408495	0.00736607	0.58065	-0.00370997	0.00414384	0.373156	-0.000977059	0.00594042	0.869747
cg13693136	-0.0140079	0.0221122	0.528116	0.00979822	0.0124394	0.433078	0.0129548	0.0178326	0.469547
cg13693143	-0.0120134	0.020781	0.564728	0.0160733	0.0116905	0.172775	0.000207816	0.016759	0.990135
cg13693211	0.0314678	0.0132175	0.0195116	-0.00298661	0.00743562	0.68894	-0.0274993	0.0106594	0.0116038
cg13693260	-0.00689856	0.00663777	0.301618	0.00487107	0.00373413	0.195594	0.00405113	0.00535308	0.451271
cg13693278	-0.0293058	0.0209639	0.165776	0.0184967	0.0117934	0.120504	0.0110218	0.0169065	0.516205
cg13693322	-0.0151011	0.0128878	0.244577	0.0224023	0.00725013	0.00270599	0.0077327	0.0103935	0.45893
cg13693328	0.0225333	0.019683	0.2555	0.000750047	0.0110728	0.946154	-0.0251639	0.0158735	0.116617
cg13693429	0.0127957	0.0259506	0.623229	-0.020112	0.0145987	0.171927	-0.0077672	0.0209281	0.711458
cg13693517	-0.0229502	0.0167692	0.174734	0.00775195	0.00943367	0.413528	0.0135815	0.0135237	0.318096
cg13693558	-0.00318941	0.00768821	0.679301	0.00725895	0.00432506	0.0969528	-0.000466284	0.00620021	0.940229
cg13693582	-0.0117727	0.0100356	0.244038	0.0113491	0.00564562	0.0475751	0.0112414	0.00809331	0.16847
cg13693600	0.00295683	0.00682052	0.665736	0.000829694	0.00383694	0.82932	-0.000799012	0.00550046	0.884847
cg13693622	-0.00139924	0.0121241	0.908392	0.00976528	0.00682052	0.155882	-0.00153608	0.00977758	0.875537
cg13693646	0.067461	0.0330494	0.0443312	-0.016893	0.0185922	0.366128	-0.07608	0.0266529	0.00541464
cg13693652	-0.00572299	0.0177895	0.748465	0.00137215	0.0100076	0.891268	0.0154241	0.0143465	0.285366
cg13693703	0.00471204	0.0184913	0.799474	-0.00485558	0.0104024	0.641856	0.00361222	0.0149124	0.809186
cg13693826	0.0124101	0.0482321	0.79757	-0.0141744	0.0271334	0.602754	0.0220632	0.0388972	0.572061
cg13693879	-0.00476006	0.0133452	0.722209	0.0150013	0.00750742	0.0488921	0.000347358	0.0107623	0.974328
cg13693915	-0.00205795	0.00381297	0.590799	0.00378639	0.00214502	0.0811215	0.0016275	0.003075	0.597999
cg13693928	-0.00441063	0.0206016	0.830988	-0.00105501	0.0115896	0.927682	-0.00551196	0.0166143	0.740887
cg13693937	0.00444279	0.019244	0.817973	-8.06193e-05	0.0108258	0.994076	-0.0193384	0.0155194	0.21616
cg13693986	0.0107724	0.0146963	0.465574	-7.94537e-05	0.00826752	0.992355	-0.00955213	0.0118519	0.422518
cg13694097	0.0242996	0.0404204	0.549325	-0.0183923	0.0227388	0.420861	-0.0337583	0.0325973	0.303319
cg13694151	0.00315826	0.0264323	0.905173	0.0267448	0.0148697	0.0756291	0.00762891	0.0213165	0.721315
cg13694179	-0.012381	0.0220006	0.575081	0.0116485	0.0123766	0.349283	0.022208	0.0177425	0.214119
cg13694240	-0.0121698	0.0293447	0.679392	-0.00835246	0.0165081	0.614193	-0.00240263	0.0236652	0.919372
cg13694252	-0.00155712	0.0071793	0.828814	-0.00478503	0.00403877	0.239409	0.00782688	0.0057898	0.180013
cg13694281	0.0193143	0.0142602	0.179192	-0.0121468	0.00802218	0.133698	-0.0143292	0.0115002	0.216191
cg13694291	0.00259966	0.00470691	0.582187	-0.00227304	0.00264791	0.393069	-0.00336662	0.00379592	0.377633
cg13694321	-0.00805247	0.00771369	0.299482	0.00247832	0.0043394	0.569425	0.000255294	0.00622076	0.967361
cg13694343	-0.0106626	0.0178653	0.552204	0.00361382	0.0100503	0.720057	0.00767221	0.0144076	0.595762
cg13694347	-0.00137879	0.0201421	0.945586	0.0127595	0.0113311	0.263312	-0.00289008	0.0162438	0.85921
cg13694400	-0.0113737	0.0070791	0.111837	0.00387912	0.0039824	0.332788	0.00625019	0.00570899	0.276698
cg13694405	0.00104977	0.00348026	0.763666	-0.00278828	0.00195785	0.158063	0.000250739	0.00280668	0.929025
cg13694417	0.0218503	0.0129939	0.0963192	-0.00708443	0.00730979	0.33521	-0.0227401	0.010479	0.0327919
cg13694435	0.0319134	0.013511	0.0204607	-0.00762611	0.00760074	0.318546	-0.0318099	0.0108961	0.00448832
cg13694461	-0.00104839	0.0108117	0.92298	-0.00169023	0.00608222	0.781766	0.00196295	0.00871919	0.822418
cg13694466	0.0173173	0.0153111	0.261222	-0.00666139	0.00861336	0.441444	-0.00193044	0.0123477	0.876136
cg13694576	-0.0035834	0.00417907	0.3936	-5.27069e-05	0.00235097	0.982166	0.00329316	0.00337024	0.331278
cg13694655	-0.000106937	0.029377	0.997104	-0.00210603	0.0165263	0.898897	0.00372554	0.0236913	0.875418
cg13694662	-0.00480436	0.0255031	0.851025	-0.019542	0.0143469	0.176765	-0.00781871	0.0205671	0.704778
cg13694680	0.00284167	0.0171522	0.868807	-0.00135763	0.00964912	0.88844	-0.00497351	0.0138325	0.720074
cg13694695	-0.00789811	0.0298094	0.791686	-0.000362572	0.0167695	0.982801	-0.00934562	0.02404	0.698431
cg13694711	-0.0107437	0.0109515	0.329364	-0.00460633	0.00616084	0.456717	0.00556228	0.00883189	0.530519
cg13694725	0.00278394	0.0063962	0.664485	-0.000247463	0.00359823	0.945331	0.000617047	0.00515827	0.905064
cg13694746	-0.00601876	0.0045028	0.184897	0.00516936	0.00253308	0.0443799	0.00375693	0.00363131	0.303794
cg13694749	-0.00914556	0.0114575	0.426969	-0.00165734	0.00644549	0.797699	0.00966995	0.00923997	0.298281
cg13694757	-0.00160668	0.00905663	0.859613	-0.001244	0.00509488	0.807689	0.00319785	0.00730378	0.662617
cg13694772	0.000105021	0.00485033	0.982776	-0.00082869	0.00272859	0.762094	-0.000283456	0.00391159	0.942401
cg13694785	-0.00405119	0.0236641	0.864477	0.00486571	0.0133124	0.715646	0.00332574	0.0190841	0.86207
cg13694800	0.00269036	0.00458491	0.558903	0.0013516	0.00257928	0.601625	-0.0027229	0.00369753	0.463508
cg13694867	0.000346547	0.00376796	0.926937	0.00083027	0.0021197	0.696265	0.000503197	0.0030387	0.868868
cg13694876	0.00832859	0.00866466	0.339171	-0.00276487	0.00487437	0.572056	-0.0103613	0.00698768	0.141829
cg13694898	0.00747959	0.00763604	0.330107	-0.000737207	0.00429572	0.864149	-0.0050466	0.00615814	0.414793
cg13694922	0.0019043	0.00989485	0.847846	-0.000577155	0.00556643	0.917664	0.00872909	0.00797978	0.277088
cg13694927	-0.0107791	0.0123493	0.385203	0.0117143	0.00694718	0.0954256	0.00763225	0.00995916	0.445588
cg13694973	0.00356744	0.00348458	0.308844	0.000946979	0.00196028	0.630278	-0.000905555	0.00281016	0.74806
cg13695027	0.000827161	0.0104737	0.937238	-0.0011304	0.00589205	0.848316	0.00208163	0.00844657	0.805931
cg13695041	-0.00174795	0.00654226	0.789979	-0.00655401	0.0036804	0.0785201	0.00495766	0.00527605	0.350058
cg13695075	0.00334697	0.0143881	0.816615	-0.00218995	0.00809413	0.787386	-0.0043943	0.0116034	0.705848
cg13695076	0.00192675	0.0106844	0.857321	-0.0101517	0.0060106	0.0948907	-0.0017281	0.00861652	0.841525
cg13695078	-0.0210099	0.0134753	0.122678	-0.00260636	0.00758061	0.731832	0.0128855	0.0108672	0.239035
cg13695199	0.00379922	0.0105696	0.720153	0.000113458	0.00594604	0.984821	0.00295436	0.00852397	0.729753
cg13695260	-0.00093716	0.00840872	0.911522	-0.00765286	0.00473039	0.10941	-0.000274378	0.00678128	0.96782
cg13695261	0.0066593	0.0172708	0.700771	-0.00274287	0.00971584	0.778393	0.00573298	0.0139282	0.681661
cg13695286	-0.0220594	0.0151364	0.148697	0.013923	0.00851509	0.105727	0.0166702	0.0122068	0.175655
cg13695309	0.0116723	0.0092435	0.210129	-0.00306169	0.00520001	0.557566	-0.0012116	0.00745449	0.871272
cg13695311	-0.0260046	0.0253051	0.307034	0.0271452	0.0142356	0.0599169	0.031132	0.0204075	0.130842
cg13695355	0.00291693	0.0106317	0.784472	-0.000262707	0.00598092	0.965068	-0.000157939	0.00857398	0.985346
cg13695383	-0.0088353	0.0122357	0.472219	0.0018539	0.00688328	0.788326	0.00335115	0.00986755	0.734985
cg13695396	-0.0160087	0.0169652	0.348041	0.00486107	0.00954393	0.611836	0.0148557	0.0136817	0.280636
cg13695446	-0.00747458	0.0114875	0.517013	-6.94253e-05	0.00646237	0.991454	0.00531512	0.00926416	0.567666
cg13695465	4.48384e-05	0.00312264	0.988577	-0.000435501	0.00175667	0.8048	0.000582499	0.00251828	0.817631
cg13695498	0.00457823	0.00315656	0.150631	-0.00117369	0.00177575	0.51043	-0.000330166	0.00254563	0.897111
cg13695515	0.00542687	0.00233468	0.0224864	-0.00112026	0.0013134	0.396084	-0.00282748	0.00188282	0.136874
cg13695517	-0.00670557	0.00698234	0.339597	0.00275852	0.00392797	0.484426	0.00891561	0.00563096	0.117062
cg13695535	0.00411144	0.00274304	0.137614	-0.000255408	0.00154312	0.868932	-0.00308385	0.00221214	0.166934
cg13695571	0.00256004	0.00847831	0.763426	-0.00207056	0.00476954	0.665301	0.000568091	0.0068374	0.933979
cg13695585	0.00163361	0.00396488	0.681362	0.000119921	0.00223047	0.957249	-0.00240944	0.00319751	0.45321
cg13695587	0.00673785	0.0111799	0.548328	-0.00271822	0.00628933	0.666694	-0.0169603	0.00901609	0.0633794
cg13695646	-0.00141143	0.0233356	0.951912	0.0106332	0.0131276	0.42021	0.00523821	0.0188192	0.781424
cg13695668	0.00397073	0.00745751	0.595805	0.00205408	0.00419528	0.625667	-0.00744563	0.00601416	0.219118
cg13695726	-0.0133161	0.0125916	0.293261	-0.0151661	0.00708348	0.0351331	0.0198196	0.0101546	0.0542555
cg13695746	0.00964542	0.00845371	0.257087	-0.00294416	0.0047557	0.53752	-0.00439774	0.00681756	0.520624
cg13695765	-0.00566005	0.0181054	0.755338	-0.0115859	0.0101853	0.258522	0.0132856	0.0146012	0.365449
cg13695830	-0.000462651	0.0214711	0.982859	-0.00352145	0.0120787	0.771348	-0.0092989	0.0173155	0.592652
cg13695853	-0.00932623	0.013119	0.479094	0.00182916	0.00738018	0.80485	-0.00450003	0.0105799	0.671665
cg13695877	-0.00164987	0.00186666	0.379263	-0.00110163	0.0010501	0.297122	-0.000990474	0.00150538	0.512344
cg13695892	-4.66554e-05	0.00532518	0.99303	-0.00510309	0.00299572	0.0921364	0.00023771	0.00429453	0.955988
cg13695953	-0.0224106	0.0168743	0.187703	0.0155721	0.00949278	0.104615	0.0117194	0.0136084	0.391559
cg13695954	0.00256183	0.00739222	0.72978	-0.000732571	0.00415855	0.860587	-0.00629829	0.00596151	0.293737
cg13695956	-0.000140115	0.00763196	0.985395	0.00050955	0.00429342	0.905808	0.00256372	0.00615485	0.678067
cg13695997	0.0155378	0.0109561	0.159794	0.00361813	0.00616347	0.55874	-0.00179514	0.00883566	0.839488
cg13696012	-0.0149828	0.00711686	0.0382208	-0.000154933	0.00400365	0.969222	0.0117537	0.00573945	0.0436593
cg13696013	0.00768226	0.0196881	0.697366	0.00527233	0.0110757	0.635276	-0.0126541	0.0158776	0.427686
cg13696074	-0.034425	0.0333829	0.305364	0.0126471	0.0187798	0.502495	0.0245371	0.0269219	0.364651
cg13696099	0.0256548	0.0211955	0.229484	-0.00276503	0.0119237	0.817178	-0.00910583	0.0170932	0.59562
cg13696148	-0.0144511	0.00955002	0.133939	-0.00709966	0.00537244	0.189882	0.0143128	0.00770168	0.0665736
cg13696154	0.00399863	0.0118351	0.736301	-0.00459384	0.00665794	0.492087	-0.00116787	0.00954453	0.902903
cg13696171	0.0702604	0.062185	0.261713	-0.0223459	0.0349826	0.52469	-0.0607562	0.0501495	0.229061
cg13696228	0.006494	0.00259351	0.0141926	-0.00228644	0.001459	0.120799	-0.00308661	0.00209155	0.143706
cg13696236	-0.01405	0.0101459	0.169738	0.00420664	0.00570766	0.463142	0.00872862	0.00818224	0.289093
cg13696241	0.0136077	0.017841	0.447741	-0.0273953	0.0100366	0.00770754	-0.00589238	0.014388	0.683178
cg13696258	-0.00178292	0.00721975	0.805542	0.00394126	0.00406153	0.334606	-0.000820865	0.00582242	0.888217
cg13696276	0.000975686	0.0241539	0.967873	-0.00579279	0.013588	0.670955	-0.00826705	0.0194791	0.672342
cg13696280	0.0222835	0.00873242	0.0125052	-0.00737195	0.00491249	0.137151	-0.0152529	0.00704233	0.0331211
cg13696283	-0.000314413	0.00637046	0.960752	-0.00383987	0.00358375	0.286992	-0.000400074	0.00513751	0.938112
cg13696287	-0.0180964	0.0110202	0.104261	0.00640246	0.00619949	0.304655	0.0121117	0.0088873	0.176542
cg13696300	0.00549438	0.00371204	0.14253	-0.000213874	0.00208824	0.918666	-0.00499692	0.0029936	0.0987572
cg13696326	0.00104434	0.00655362	0.873769	0.00184546	0.00368679	0.617975	-0.00565698	0.00528522	0.287496
cg13696359	0.0096902	0.0305934	0.752217	0.000726905	0.0172106	0.96641	-0.0166944	0.0246723	0.500468
cg13696409	0.0180452	0.0149864	0.231892	-0.00930446	0.00843071	0.272864	-0.00135406	0.0120859	0.911059
cg13696431	0.00663228	0.0137729	0.631366	0.0151132	0.00774805	0.0544026	-0.00594695	0.0111073	0.593764
cg13696436	0.0119645	0.0147599	0.419855	0.00200606	0.00830331	0.809674	-0.0100931	0.0119032	0.398859
cg13696466	-0.00789085	0.00689755	0.255832	-0.000702211	0.00388027	0.856822	0.00369063	0.00556258	0.508822
cg13696474	-0.00337424	0.00577554	0.560614	0.00358991	0.00324908	0.27232	0.00866331	0.00465773	0.0663463
cg13696490	-0.0217829	0.0128194	0.0929355	-0.00213277	0.00721166	0.76815	0.0117032	0.0103383	0.260808
cg13696505	0.0223196	0.0284381	0.434724	-0.0142904	0.0159981	0.374239	-0.031346	0.0229341	0.175297
cg13696531	0.0366464	0.025009	0.14652	-0.0232014	0.014069	0.102816	-0.0344333	0.0201687	0.0914235
cg13696535	0.0133122	0.0123809	0.285319	0.00100074	0.00696499	0.886092	-0.0143561	0.00998469	0.154158
cg13696545	-0.00685595	0.00738793	0.356039	-0.000242684	0.00415614	0.953574	0.00296781	0.00595805	0.619687
cg13696550	0.000123911	0.00906437	0.989125	-0.00658986	0.00509923	0.199747	0.00481448	0.00731003	0.511924
cg13696566	-0.00412403	0.00242433	0.0925795	-0.0011934	0.00136383	0.38402	0.00388282	0.00195512	0.0502589
cg13696605	0.00701125	0.0117811	0.55334	-0.00948287	0.00662756	0.156147	-0.000985594	0.00950097	0.917623
cg13696609	-0.0257968	0.0244719	0.294806	0.0242331	0.0137668	0.0819622	0.0270063	0.0197355	0.17479
cg13696706	0.011285	0.0079117	0.157425	-0.00388371	0.00445079	0.385345	-0.0145681	0.00638045	0.0249108
cg13696743	-0.00457106	0.00982932	0.64309	-0.00326904	0.00552956	0.55596	0.0111502	0.00792693	0.163184
cg13696752	0.0134107	0.0115973	0.250771	0.0048531	0.00652414	0.459008	-0.00532717	0.00935271	0.570461
cg13696807	0.0113815	0.00555486	0.0435539	-0.00107308	0.00312493	0.73215	-0.0115291	0.00447976	0.0117986
cg13696868	0.00908358	0.0127101	0.476767	0.00040329	0.00715014	0.955153	-0.00177745	0.0102501	0.862743
cg13696887	-0.00254893	0.00732254	0.72863	-0.000137866	0.00411935	0.97338	-0.00108811	0.00590532	0.854249
cg13696898	-0.00189139	0.0109241	0.862954	0.000178392	0.00614545	0.97691	0.00412584	0.00880984	0.640753
cg13696940	-0.00116274	0.00779993	0.881851	-0.00158255	0.00438791	0.719248	-0.00319555	0.00629031	0.612761
cg13696942	-0.00198728	0.0122464	0.871474	0.00928227	0.0068893	0.18145	0.000320758	0.00987619	0.974167
cg13696957	0.0143582	0.0214392	0.504853	-0.0181392	0.0120608	0.136294	-0.0108852	0.0172898	0.530665
cg13696985	-0.00467236	0.0102016	0.64812	-0.00510118	0.005739	0.376586	0.00047855	0.00822717	0.953752
cg13697021	0.00144936	0.00672522	0.829885	0.0011287	0.00378332	0.766175	0.000526371	0.0054236	0.922914
cg13697193	0.0210751	0.0245941	0.393901	0.00203463	0.0138356	0.883435	-0.0260883	0.0198341	0.191937
cg13697207	-0.00724454	0.0109915	0.511612	-0.00155512	0.00618338	0.802035	0.00721633	0.00886421	0.417864
cg13697223	-0.00662845	0.00850976	0.438188	0.000870821	0.00478723	0.85609	0.00519537	0.00686276	0.45112
cg13697351	-0.0110701	0.00953465	0.248875	0.00519008	0.00536379	0.335983	0.0109262	0.00768929	0.158986
cg13697367	0.00268957	0.00944864	0.776603	0.00265159	0.00531541	0.619174	-0.00155282	0.00761992	0.839009
cg13697368	0.0032682	0.020046	0.870878	-0.0155716	0.011277	0.170952	-0.00642681	0.0161662	0.691961
cg13697378	-0.021037	0.0131764	0.114073	0.0102593	0.00741249	0.169963	0.0163354	0.0106262	0.127941
cg13697387	-0.0240272	0.0125165	0.058257	0.0147869	0.00704124	0.0386888	0.00916736	0.010094	0.366341
cg13697552	0.00172177	0.00535399	0.748556	0.000724879	0.00301193	0.810391	-0.00658646	0.00431776	0.130863
cg13697578	0.000146808	0.00492836	0.976306	0.00377504	0.00277249	0.176921	-0.000177685	0.00397451	0.964447
cg13697715	-0.0199416	0.0116208	0.0897982	0.0202483	0.00653735	0.00264606	0.012138	0.00937165	0.198766
cg13697735	-0.00627164	0.00787601	0.428078	0.0022306	0.00443071	0.615958	0.00416665	0.00635167	0.5136
cg13697829	-0.00216846	0.01212	0.85843	-0.00278692	0.00681821	0.683754	0.00241459	0.00977427	0.805476
cg13697856	0.0103427	0.00799527	0.199306	-0.00284775	0.0044978	0.528341	-0.00312329	0.00644785	0.629353
cg13697891	-0.00999041	0.0127479	0.435399	0.00379706	0.00717141	0.597859	0.0130269	0.0102806	0.208568
cg13697968	0.032072	0.0170008	0.0626423	-0.023718	0.00956395	0.0151137	-0.0101004	0.0137104	0.463339
cg13697985	0.0141218	0.0326532	0.666488	-0.00261181	0.0183693	0.887272	0.0122134	0.0263334	0.643978
cg13697988	-0.0173874	0.0104577	0.100067	0.00560762	0.00588305	0.3432	0.0108017	0.00843367	0.203754
cg13698049	-0.0123582	0.00842452	0.146084	0.00466003	0.00473928	0.328261	0.0103005	0.00679402	0.133202
cg13698057	0.00460399	0.00858329	0.59309	-0.00323343	0.0048286	0.504901	-0.00226926	0.00692206	0.743846
cg13698092	0.0153526	0.0117328	0.194226	0.000526939	0.00660039	0.936557	-0.0041719	0.00946203	0.660398
cg13698153	0.00641	0.0134372	0.634563	0.00491012	0.00755922	0.517732	-0.0169367	0.0108366	0.121786
cg13698168	-0.0362641	0.0144536	0.0140053	0.0353957	0.00813099	3.72118e-05	0.025344	0.0116562	0.0324625
cg13698196	-0.0011004	0.00365533	0.764118	-0.00197159	0.00205633	0.340384	0.00123203	0.00294787	0.677046
cg13698212	-0.0150866	0.0130731	0.251729	0.00103667	0.00735439	0.888235	-0.000344464	0.0105429	0.974012
cg13698224	0.0119061	0.056258	0.8329	-0.0479061	0.0316484	0.133812	-0.0361868	0.0453697	0.427326
cg13698261	-0.00968772	0.0128933	0.454501	0.0102436	0.00725321	0.161516	0.0105966	0.0103979	0.31104
cg13698274	0.00322257	0.0095693	0.737127	0.0017444	0.00538329	0.746703	-0.00378352	0.00771724	0.625207
cg13698285	0.00836559	0.00940975	0.376494	-0.00160596	0.00529353	0.76234	-0.00579953	0.00758856	0.446837
cg13698291	-0.0176927	0.0150253	0.24227	0.00780141	0.00845259	0.35864	0.0173788	0.0121173	0.155179
cg13698298	0.014082	0.00755426	0.0657585	-0.00470581	0.00424971	0.271277	-0.0071967	0.00609219	0.240778
cg13698358	0.00453143	0.00931578	0.627918	0.00062179	0.00524067	0.905835	-0.0063423	0.00751278	0.400927
cg13698361	-0.0103656	0.0105806	0.330026	-0.00477198	0.00595219	0.424951	0.00979675	0.00853279	0.254136
cg13698362	0.00287106	0.00697209	0.681527	0.00111853	0.0039222	0.776202	-0.00535267	0.00562269	0.343808
cg13698398	0.0169641	0.0133738	0.208099	0.00428784	0.00752356	0.570234	-0.0125174	0.0107854	0.249061
cg13698411	0.000260571	0.00962103	0.978457	-0.00347131	0.00541239	0.523012	0.000257389	0.00775895	0.973614
cg13698414	0.0137868	0.0109974	0.213408	-0.0077799	0.00618665	0.212006	-0.0027207	0.00886891	0.75977
cg13698542	-0.0217153	0.0140639	0.126291	0.0123951	0.00791174	0.120907	0.0232261	0.0113419	0.0436653
cg13698548	0.000636942	0.00904211	0.944007	0.000385366	0.00508671	0.939789	0.00257867	0.00729208	0.724495
cg13698574	0.0160009	0.0194772	0.41365	-0.00642275	0.0109571	0.559312	-0.00814602	0.0157075	0.605383
cg13698578	-0.00374611	0.00964158	0.69859	-0.00562038	0.00542395	0.303041	0.00636214	0.00777552	0.415516
cg13698611	0.00555609	0.0125792	0.659835	-0.00350662	0.00707651	0.621505	-0.0099725	0.0101446	0.328378
cg13698613	-0.00630552	0.00727674	0.388639	0.00521448	0.00409359	0.2062	0.00379099	0.00586838	0.520018
cg13698691	-0.0410285	0.0227862	0.0753158	0.00679284	0.0128186	0.597548	0.0166654	0.0183761	0.36702
cg13698714	-0.0233087	0.0192142	0.228455	0.00959457	0.0108091	0.377241	0.0198909	0.0154955	0.20275
cg13698778	-0.0180888	0.0165963	0.278825	0.0171048	0.00933637	0.0704447	0.00472037	0.0133842	0.7252
cg13698793	-0.00597586	0.028801	0.836125	0.0163769	0.0162022	0.31499	0.00623018	0.0232268	0.78917
cg13698816	0.0134757	0.0131475	0.308289	-0.00366091	0.00739624	0.621899	-0.0114881	0.0106029	0.281657
cg13698856	0.00293682	0.00969936	0.762793	0.000802407	0.00545645	0.883436	0.000237225	0.00782212	0.975877
cg13698860	0.0326748	0.0150483	0.0326937	-0.000496346	0.00846556	0.953383	-0.0122338	0.0121358	0.31628
cg13698865	0.00955917	0.00983059	0.333616	-0.00183784	0.00553028	0.740463	-0.00584916	0.00792796	0.462674
cg13698883	-0.0164393	0.0179703	0.362882	0.0128491	0.0101093	0.207192	0.0263096	0.0144922	0.072985
cg13698937	0.00389521	0.0125279	0.756621	0.000518125	0.00704768	0.941567	-0.000159625	0.0101032	0.987431
cg13698979	0.0121049	0.00689652	0.0828255	-0.00858779	0.00387969	0.0295399	-0.00721021	0.00556175	0.198349
cg13698991	0.0486408	0.0394025	0.220434	-0.00551428	0.0221662	0.804139	-0.043832	0.0317764	0.171394
cg13698996	0.00105558	0.00237668	0.65807	0.000656435	0.00133702	0.624713	-0.000408264	0.00191669	0.831833
cg13699009	0.0163419	0.0452917	0.719133	-0.022165	0.0254792	0.386791	-0.010912	0.0365258	0.765863
cg13699016	0.00879928	0.0067755	0.197563	-0.00698683	0.00381161	0.0702979	-0.00508328	0.00546416	0.354853
cg13699065	0.0404984	0.0227964	0.0792238	-0.0158159	0.0128243	0.220871	-0.0398006	0.0183843	0.0331968
cg13699101	-0.0157772	0.013259	0.23739	0.00879697	0.00745895	0.241535	0.00629859	0.0106928	0.557391
cg13699121	-0.0102247	0.00767435	0.186315	-0.0025423	0.00431727	0.557512	0.00611309	0.00618904	0.326089
cg13699139	2.21658e-05	0.00768102	0.997704	-0.00219718	0.00432102	0.612429	0.00153451	0.00619442	0.804945
cg13699152	0.0137642	0.0211204	0.51635	-0.00493204	0.0118814	0.679111	-0.0169129	0.0170327	0.323543
cg13699156	-0.00239923	0.00705306	0.734568	-0.00916438	0.00396775	0.0233286	0.0088221	0.00568799	0.124616
cg13699159	0.00520138	0.00702915	0.461356	-0.00100898	0.00395431	0.799217	-0.000998892	0.00566871	0.860547
cg13699172	-0.00090912	0.0152322	0.952547	-0.00300736	0.008569	0.726488	-0.00151685	0.0122841	0.902018
cg13699218	-0.0179498	0.00778221	0.023515	0.00269264	0.00437794	0.540167	0.0138229	0.00627602	0.0303379
cg13699245	0.00893769	0.012962	0.492368	-0.000231211	0.00729188	0.974779	0.00116936	0.0104533	0.911194
cg13699355	-0.00733973	0.00442771	0.101069	-0.00164761	0.00249085	0.510103	0.0107763	0.00357076	0.0033583
cg13699363	-0.00144374	0.00231995	0.5354	0.00288896	0.00130511	0.0295355	7.21758e-05	0.00187094	0.969318
cg13699366	-0.00523779	0.00265333	0.0516245	-0.00109358	0.00149265	0.465792	0.00349384	0.0021398	0.106213
cg13699397	0.00712048	0.00359942	0.0511421	-0.00120424	0.00202488	0.55361	-0.00391317	0.00290278	0.181216
cg13699412	0.0129385	0.00844163	0.129065	-0.000773288	0.00474891	0.871035	-0.0130953	0.00680782	0.0577555
cg13699414	0.00271195	0.0140176	0.847055	0.0119452	0.00788572	0.133536	0.00152507	0.0113046	0.893005
cg13699428	-0.00608406	0.011473	0.59729	0.00326776	0.00645422	0.613958	0.00583796	0.00925247	0.529758
cg13699437	-0.00755093	0.00683061	0.272082	0.00110458	0.00384261	0.774462	0.00706815	0.0055086	0.20294
cg13699478	-0.0155225	0.00757894	0.0436358	0.00185687	0.00426359	0.66429	0.00795283	0.00611209	0.196719
cg13699480	0.0190755	0.00755622	0.0134452	-0.0103679	0.00425081	0.0168072	-0.0147986	0.00609377	0.0172707
cg13699509	0.00977984	0.0140325	0.48774	-0.00204567	0.00789409	0.796154	-0.00215538	0.0113166	0.849401
cg13699513	-0.0102237	0.00914732	0.266855	0.000594024	0.00514589	0.908372	0.0111475	0.00737692	0.134463
cg13699558	0.0021475	0.00311775	0.492825	0.000528835	0.00175391	0.763757	-0.000197821	0.00251433	0.937474
cg13699567	0.00191435	0.00635318	0.763905	-0.00700603	0.00357403	0.0532411	-0.000454201	0.00512357	0.929569
cg13699570	-0.0056232	0.0196403	0.775338	0.00471599	0.0110488	0.67058	0.0175815	0.015839	0.270125
cg13699583	0.00913772	0.00842398	0.28111	-0.0023822	0.00473898	0.616487	-0.0117572	0.00679358	0.0871449
cg13699626	-0.00909111	0.00718517	0.209235	0.00304897	0.00404207	0.452749	0.00395477	0.00579453	0.496779
cg13699650	-0.0066614	0.017565	0.705454	0.00903394	0.00988134	0.363176	0.00321006	0.0141654	0.82127
cg13699657	0.0163356	0.00677715	0.0180913	-0.00686695	0.00381254	0.0752257	-0.0121759	0.00546549	0.0285371
cg13699771	0.00204951	0.0129152	0.87429	0.00231566	0.00726555	0.750723	0.00213905	0.0104156	0.837774
cg13699804	0.00109011	0.00238482	0.648763	-0.00154004	0.0013416	0.254224	0.000522809	0.00192326	0.786408
cg13699808	0.00605823	0.00672959	0.370538	0.00129999	0.00378579	0.732155	-0.0033437	0.00542713	0.53947
cg13699845	-0.00427129	0.0103648	0.681305	0.0063893	0.00583078	0.276266	0.000399117	0.00835874	0.962029
cg13699944	0.0327167	0.0255794	0.204368	-0.0153599	0.0143899	0.28881	-0.0278982	0.0206287	0.179835
cg13699963	-0.0108245	0.0318467	0.734775	-0.00749937	0.0179156	0.676569	0.00884552	0.025683	0.731388
cg13699994	0.00819443	0.0108131	0.450653	-0.00563895	0.00608301	0.356551	0.00286557	0.00872033	0.74326
cg13700000	-0.00642847	0.0185781	0.73018	-0.00546567	0.0104513	0.602357	0.00829009	0.0149825	0.581497
cg13700002	-0.00132914	0.0128815	0.918062	0.00232289	0.00724657	0.749338	0.00221498	0.0103884	0.831668
cg13700009	-0.00491854	0.0131632	0.709589	0.00585188	0.00740508	0.431579	-0.0031228	0.0106156	0.769344
cg13700033	0.00179095	0.00274095	0.515258	-0.000946155	0.00154194	0.54111	-0.00171847	0.00221046	0.439065
cg13700051	-0.00390767	0.023041	0.865731	-0.00415113	0.0129619	0.74956	-0.0152736	0.0185816	0.413391
cg13700073	-0.0118578	0.00912838	0.197454	0.00801444	0.00513524	0.122316	0.0101559	0.00736165	0.171339
cg13700089	-0.0178591	0.0390102	0.64826	0.0132156	0.0219455	0.548644	0.0280976	0.0314601	0.374316
cg13700094	0.0175112	0.0377081	0.643558	0.0139426	0.021213	0.512785	-0.0360173	0.03041	0.239559
cg13700148	-0.00396263	0.0159423	0.8043	0.0038186	0.00896847	0.671344	0.00954957	0.0128568	0.459672
cg13700155	-0.00453229	0.0198022	0.819514	-0.0145477	0.0111399	0.195105	0.00512723	0.0159697	0.748952
cg13700184	-0.0146822	0.0186808	0.43408	0.00715506	0.010509	0.497817	0.0085718	0.0150652	0.570871
cg13700197	0.0538651	0.0339046	0.115835	-0.0243808	0.0190733	0.204634	-0.054332	0.0273426	0.0501337
cg13700207	0.005468	0.0119366	0.648058	0.00124252	0.006715	0.853641	-0.00529682	0.00962632	0.583596
cg13700215	0.0039557	0.00536943	0.463328	0.000427169	0.00302061	0.887874	0.00115303	0.00433021	0.790673
cg13700250	0.00878635	0.0104675	0.403604	0.00349643	0.00588858	0.554247	-0.00514361	0.0084416	0.54394
cg13700315	0.0122267	0.0161981	0.452443	-0.0117182	0.0091124	0.201947	-0.0116135	0.0130631	0.376497
cg13700348	-0.0183528	0.00954008	0.0577323	0.00240663	0.00536685	0.654988	0.0155452	0.00769367	0.0464775
cg13700448	0.0037947	0.00382078	0.323445	-0.00155031	0.00214941	0.472723	-0.00472078	0.0030813	0.129218
cg13700458	-0.00929853	0.02414	0.701057	0.00271678	0.0135801	0.841915	0.0106891	0.0194679	0.584402
cg13700506	-0.0305699	0.0260373	0.243642	0.0171096	0.0146475	0.246035	0.00561998	0.020998	0.789622
cg13700552	0.0056796	0.00729152	0.438182	-0.00126804	0.0041019	0.757976	-0.00622897	0.0058803	0.292466
cg13700589	0.00481362	0.00579501	0.408499	-0.000385841	0.00326003	0.906066	0.00124204	0.00467343	0.791062
cg13700680	0.0389818	0.0222292	0.0830977	-0.00489626	0.0125052	0.696379	-0.0246856	0.0179269	0.172123
cg13700805	0.00482959	0.0128239	0.707403	-0.00756991	0.0072142	0.297011	-0.000618786	0.0103419	0.952429
cg13700815	-0.0122589	0.0174398	0.484024	-0.00516577	0.0098109	0.599889	-0.00360454	0.0140645	0.798348
cg13700897	-0.00937328	0.0071281	0.192055	0.00308873	0.00400997	0.44328	0.00449427	0.00574851	0.436496
cg13700912	0.0210695	0.0162071	0.197108	-0.0102699	0.00911742	0.263164	-0.0118227	0.0130703	0.368262
cg13700939	0.0165195	0.0303445	0.587591	-0.0112443	0.0170705	0.511871	-0.0292038	0.0244715	0.236041
cg13700942	0.217578	0.0883008	0.0157524	-0.0112072	0.0496743	0.822043	-0.161899	0.0712109	0.0255156
cg13701012	0.0262628	0.0172209	0.130957	-0.00441861	0.00968773	0.649479	-0.0104395	0.0138879	0.45431
cg13701100	0.00252242	0.0101852	0.804997	-0.000137743	0.00572975	0.980877	0.0076423	0.00821391	0.354794
cg13701109	0.000739594	0.00486639	0.879563	0.00202136	0.00273763	0.462328	-0.000736119	0.00392454	0.851662
cg13701117	0.0476421	0.0193844	0.0160121	-0.0184169	0.0109049	0.0949094	-0.0407758	0.0156327	0.010746
cg13701124	0.00181025	0.00343537	0.599605	-0.000158969	0.0019326	0.934636	0.00114471	0.00277048	0.680515
cg13701148	-0.0110224	0.0107166	0.306615	0.00777443	0.0060287	0.200698	0.00307434	0.00864248	0.722928
cg13701159	0.00303767	0.00316538	0.339951	-0.0029652	0.00178071	0.0995592	-0.000699909	0.00255274	0.784612
cg13701180	0.0101642	0.00876731	0.249569	-0.00367697	0.00493212	0.458017	-0.00719271	0.00707047	0.311903
cg13701205	0.00478632	0.00334425	0.156037	-0.00373992	0.00188133	0.0500404	-0.00116208	0.002697	0.667648
cg13701221	0.0124754	0.051313	0.808495	0.031778	0.0288665	0.274066	-0.0273979	0.0413817	0.509713
cg13701249	0.0033564	0.00329852	0.311781	-0.000906619	0.00185561	0.626395	-0.00201877	0.00266011	0.450009
cg13701253	-0.00748779	0.0167392	0.655782	0.0136034	0.0094168	0.152249	0.00755698	0.0134995	0.57709
cg13701273	0.00178065	0.0028039	0.527094	-0.000830686	0.00157735	0.59982	-0.00142799	0.00226122	0.529401
cg13701310	0.000444165	0.00878138	0.959779	0.00473749	0.00494003	0.340279	-0.00272238	0.00708181	0.701628
cg13701327	-0.00608179	0.0124161	0.625515	-0.000836853	0.00698478	0.904916	-0.00354436	0.0100131	0.724235
cg13701344	-0.0109094	0.0133578	0.416381	0.00756845	0.00751455	0.31671	0.00392676	0.0107725	0.716377
cg13701355	0.0126784	0.0113231	0.266	-0.00186502	0.00636992	0.770399	-0.00724348	0.00913163	0.429852
cg13701509	0.0154419	0.0203863	0.450867	0.016415	0.0114685	0.156007	-0.0241918	0.0164407	0.14486
cg13701510	-0.00189288	0.014265	0.894749	-0.00288275	0.00802488	0.720316	0.00759644	0.0115041	0.510831
cg13701530	0.00868327	0.019684	0.660237	0.0119983	0.0110734	0.281639	-0.00861275	0.0158743	0.588854
cg13701615	0.000838823	0.00290546	0.77351	0.000913288	0.00163449	0.577795	-0.000450335	0.00234313	0.848049
cg13701730	0.00358794	0.00386627	0.35603	0.00030139	0.002175	0.890118	0.00159249	0.00311799	0.610855
cg13701768	-0.01011	0.00822985	0.222667	0.00466088	0.00462977	0.316926	0.00874862	0.00663702	0.190993
cg13701769	-0.0032606	0.0214171	0.879356	-0.0103713	0.0120483	0.391764	0.00741594	0.0172719	0.668745
cg13701770	0.00596787	0.014954	0.690833	-0.00808675	0.00841246	0.339137	-0.000855803	0.0120597	0.943593
cg13701803	0.0108239	0.0083962	0.200844	-0.0038514	0.00472335	0.417125	-0.0130759	0.00677118	0.0568023
cg13701822	0.0117291	0.00884434	0.188337	-0.00665356	0.00497545	0.1847	-0.00813013	0.00713258	0.257547
cg13701855	-0.00827622	0.0143986	0.56695	-0.00680338	0.00810005	0.40331	0.000855029	0.0116119	0.941475
cg13701873	-0.00727736	0.00338824	0.0345738	-0.00135948	0.00190608	0.477656	0.00414663	0.00273248	0.132842
cg13701910	-0.0102819	0.00928771	0.271399	-0.00549923	0.00522488	0.295549	0.00614442	0.00749015	0.41432
cg13701954	0.00294918	0.012989	0.820928	-0.00166127	0.00730705	0.820696	-0.00484807	0.0104751	0.644676
cg13701991	-0.00949026	0.0184532	0.608384	0.00862062	0.010381	0.408625	-0.00101349	0.0148817	0.945864
cg13702000	-0.011843	0.0135404	0.384234	0.00847072	0.00761725	0.269255	0.0100573	0.0109198	0.359648
cg13702005	0.00150471	0.00822876	0.855343	-0.00183024	0.00462915	0.693559	-0.00352525	0.00663615	0.596652
cg13702047	-0.0272428	0.0164878	0.102163	-0.0034861	0.00927534	0.707968	0.0228815	0.0132967	0.088918
cg13702087	0.0189406	0.0102187	0.067276	-0.0102175	0.00574859	0.0790805	-0.00579863	0.00824092	0.483581
cg13702108	0.0233396	0.0155298	0.136573	-0.00514296	0.00873641	0.557636	-0.0104874	0.0125241	0.40473
cg13702144	0.0048374	0.0233465	0.836349	-0.0232593	0.0131338	0.0801525	0.014492	0.018828	0.443608
cg13702181	-0.00275874	0.01721	0.873026	-0.00196073	0.00968163	0.839994	-0.00305872	0.0138791	0.826102
cg13702185	0.0144938	0.0146018	0.323719	0.000716584	0.00821436	0.93069	-0.00349272	0.0117757	0.767493
cg13702192	-0.00232617	0.0140976	0.869332	0.00632661	0.00793072	0.427248	-0.00789595	0.0113691	0.489258
cg13702196	-0.0398564	0.0109852	0.000486181	0.0141935	0.00617979	0.0240914	0.0308379	0.00885907	0.000791174
cg13702217	-0.00436963	0.00581327	0.454328	0.000949262	0.0032703	0.772318	0.0046742	0.00468815	0.321583
cg13702222	0.00312908	0.00551673	0.572075	-0.00207755	0.00310348	0.505039	-0.00306204	0.00444901	0.493168
cg13702226	0.00418909	0.0137517	0.761397	-0.00860712	0.00773611	0.269021	4.56242e-05	0.0110901	0.996727
cg13702235	0.00574418	0.012413	0.644723	0.000642214	0.00698305	0.92694	-0.00356682	0.0100106	0.722495
cg13702288	0.00205322	0.00936481	0.826982	0.00414665	0.00526825	0.433411	-0.00408077	0.00755232	0.59038
cg13702353	-0.00556492	0.0117582	0.637226	0.00490536	0.00661465	0.46038	0.00667085	0.00948247	0.483671
cg13702357	-0.00883468	0.00842297	0.297206	0.00471771	0.00473841	0.322255	0.00526091	0.00679276	0.440792
cg13702370	-0.00793248	0.0188577	0.675072	0.00240657	0.0106085	0.821083	-0.00920162	0.0152079	0.546754
cg13702421	-0.00446863	0.00841854	0.596936	0.00913286	0.00473592	0.0571406	0.00462423	0.0067892	0.497649
cg13702536	0.0403135	0.0337674	0.235855	-0.0315403	0.0189961	0.100528	-0.0335784	0.027232	0.220957
cg13702550	0.00983924	0.0193542	0.612506	-0.0128223	0.0108879	0.242215	-0.0201208	0.0156084	0.200858
cg13702593	0.0140093	0.00754559	0.0668291	0.000570719	0.00424483	0.893364	-0.00827018	0.0060852	0.177721
cg13702629	-0.00627369	0.00993219	0.529309	0.0120625	0.00558743	0.0336801	-0.00254842	0.00800989	0.751145
cg13702695	-0.00173786	0.0092591	0.851565	0.00607393	0.00520878	0.246837	-0.00140071	0.00746707	0.851649
cg13702733	0.0110748	0.0134758	0.413475	0.00125119	0.00758091	0.869301	-0.0107937	0.0108676	0.323434
cg13702746	-0.00698591	0.0108904	0.522939	0.000394204	0.00612645	0.948847	-0.000293905	0.00878261	0.973383
cg13702764	-0.00318506	0.0101294	0.75396	0.00498686	0.00569837	0.383965	-1.80586e-05	0.00816892	0.998241
cg13702767	0.049308	0.0372374	0.189003	-0.0358419	0.0209482	0.0907329	-0.0333837	0.0300304	0.269417
cg13702833	4.62206e-05	0.0325681	0.998871	-0.0140393	0.0183215	0.445635	-0.0071311	0.0262648	0.786659
cg13702846	-0.00587685	0.00857285	0.494882	0.000254993	0.00482272	0.957957	0.00814676	0.00691364	0.241941
cg13702942	0.00202074	0.00296911	0.497982	0.000843629	0.0016703	0.614812	0.000580544	0.00239446	0.809013
cg13702949	0.00467894	0.0144713	0.747243	-0.010034	0.00814096	0.221149	-0.003756	0.0116705	0.748366
cg13702982	0.104966	0.041712	0.0137335	-0.0215797	0.0234654	0.360365	-0.0577177	0.0336389	0.0898417
cg13702996	0.00699497	0.00696046	0.317769	0.00175242	0.00391566	0.655622	-0.00542363	0.00561331	0.336681
cg13703010	0.000581559	0.0116197	0.960201	0.00761233	0.00653676	0.247463	-0.00388175	0.00937081	0.679743
cg13703021	0.00143184	0.00846069	0.866015	-0.00265171	0.00475963	0.578906	-0.00644857	0.00682319	0.347289
cg13703049	-0.00475305	0.0108598	0.662733	0.00914963	0.00610927	0.137925	0.0067932	0.00875797	0.440103
cg13703062	-0.00128961	0.00366904	0.726095	5.30782e-05	0.00206405	0.979544	-0.0014754	0.00295892	0.619331
cg13703070	-0.000578681	0.00327585	0.860203	-7.05362e-05	0.00184286	0.969558	0.00232475	0.00264184	0.381354
cg13703087	0.00117111	0.00333029	0.725968	-0.00151992	0.00187348	0.419471	-0.00212004	0.00268574	0.432093
cg13703089	-0.00195444	0.00579651	0.736815	0.00146516	0.00326087	0.654347	0.000355508	0.00467464	0.939558
cg13703095	-0.00401635	0.0127192	0.752951	-0.012389	0.00715529	0.0870013	0.00338968	0.0102575	0.741866
cg13703134	-0.00223976	0.00675794	0.741138	0.00658688	0.00380173	0.0867939	-0.00177386	0.00544999	0.745618
cg13703163	0.0266542	0.0221934	0.23309	-0.00308606	0.0124851	0.805366	-0.000652826	0.0178981	0.970989
cg13703253	0.00111464	0.011447	0.922659	-0.00509184	0.00643962	0.431317	-0.00584378	0.00923155	0.528418
cg13703364	-0.000999259	0.00399403	0.803045	-0.000232674	0.00224687	0.917767	0.00235707	0.00322102	0.466317
cg13703437	-0.000310013	0.0113498	0.978273	0.00583517	0.00638491	0.363354	0.002909	0.00915312	0.751405
cg13703503	0.000588079	0.0032587	0.857218	-0.000273239	0.00183321	0.881868	0.000418862	0.00262801	0.873744
cg13703576	-0.00249575	0.00309814	0.422742	-0.00011173	0.00174288	0.949036	0.000945363	0.00249852	0.706099
cg13703584	-0.0078752	0.00673544	0.245584	0.00390683	0.00378908	0.305429	-0.000532313	0.00543185	0.922164
cg13703605	0.00589716	0.00624555	0.347735	-0.00103729	0.00351349	0.768537	-0.00544919	0.00503677	0.282365
cg13703613	-0.00992618	0.00861628	0.25254	0.0018461	0.00484716	0.704256	0.0122295	0.00694866	0.0820094
cg13703619	-0.00730262	0.00887626	0.412973	-0.001758	0.00499341	0.725662	0.00166851	0.00715833	0.816254
cg13703663	0.0423762	0.0519512	0.416957	-0.0703095	0.0292256	0.0183078	-0.0303765	0.0418965	0.47042
cg13703698	0.00431973	0.0104178	0.679443	-0.00812631	0.00586062	0.169191	0.00372666	0.00840152	0.658481
cg13703714	0.00826959	0.0259795	0.751029	0.00652725	0.014615	0.65629	-0.00258506	0.0209514	0.902095
cg13703737	-0.00728088	0.0288502	0.801366	0.0196163	0.0162299	0.23015	-0.00283729	0.0232665	0.903228
cg13703744	0.00359312	0.00717265	0.617703	0.00515261	0.00403503	0.205091	-0.00905443	0.00578444	0.121226
cg13703804	-0.00853075	0.0108675	0.43465	0.00293638	0.00611362	0.632247	0.00899441	0.00876421	0.307678
cg13703859	-0.00274671	0.00600784	0.648703	-0.00191795	0.00337976	0.571883	0.00314879	0.00484507	0.517513
cg13703866	-0.00518889	0.00633179	0.414794	0.00222319	0.003562	0.534206	0.00516811	0.00510632	0.314362
cg13703871	-0.00702679	0.0114629	0.541511	0.000423341	0.00644855	0.947811	0.00527653	0.00924435	0.569652
cg13703876	-0.010035	0.0105563	0.344494	-0.00318332	0.00593852	0.593327	0.00923438	0.0085132	0.281116
cg13703912	0.0117233	0.0230074	0.611689	0.0140494	0.012943	0.280776	-0.0194505	0.0185545	0.297476
cg13703941	0.00076873	0.00981842	0.937778	-0.00727911	0.00552343	0.191091	0.00453058	0.00791814	0.568712
cg13703948	-0.00626851	0.00905069	0.490448	0.00415321	0.00509153	0.416946	0.00319843	0.00729899	0.662352
cg13704028	-0.00106271	0.00958016	0.911935	9.37256e-05	0.0053894	0.986166	-0.00133143	0.00772599	0.863587
cg13704030	0.0103767	0.00902517	0.25347	-0.00416027	0.00507718	0.414847	-0.00279377	0.00727842	0.702053
cg13704086	-0.00935649	0.00835222	0.265767	-0.00573378	0.00469861	0.22572	0.00852486	0.00673571	0.209106
cg13704117	-0.0122049	0.0441749	0.782999	-0.00983934	0.0248509	0.693146	0.0262834	0.0356252	0.462682
cg13704140	-0.00388574	0.00569111	0.496606	0.00543872	0.00320158	0.093022	-0.000176971	0.00458964	0.969332
cg13704167	0.00798206	0.0126154	0.528612	-0.00158474	0.00709688	0.823838	-0.00118742	0.0101738	0.907362
cg13704200	0.00759633	0.00755576	0.317572	0.00505169	0.00425055	0.237955	-0.00419299	0.0060934	0.493251
cg13704271	-0.00114799	0.00404932	0.777481	-0.00199851	0.00227798	0.382787	0.000313887	0.00326561	0.923652
cg13704328	0.00821828	0.0102717	0.425888	-0.0043616	0.00577841	0.452449	-0.00394802	0.00828367	0.634868
cg13704331	0.00289142	0.00946429	0.760726	0.00597057	0.00532421	0.265276	-0.00769281	0.00763254	0.316365
cg13704403	0.00525491	0.00284711	0.0684178	-0.00188578	0.00160167	0.242327	-0.00370255	0.00229608	0.110547
cg13704461	0.00243082	0.00905526	0.789009	-0.00473955	0.00509411	0.354799	-0.00301055	0.00730268	0.681192
cg13704483	-0.00467627	0.00786541	0.553733	-0.00703789	0.00442475	0.115418	0.00606776	0.00634312	0.341487
cg13704497	0.00450804	0.0201752	0.823725	-0.0145758	0.0113497	0.202546	-0.0187254	0.0162704	0.253006
cg13704504	0.00788529	0.0087481	0.369938	-0.0086372	0.00492131	0.0828521	-0.00183742	0.00705497	0.795152
cg13704531	0.024314	0.0170202	0.156801	-0.00704114	0.00957486	0.464134	-0.0108978	0.0137261	0.429436
cg13704548	0.000363209	0.00459375	0.937166	0.000426489	0.00258425	0.869309	0.00110965	0.00370466	0.765268
cg13704590	0.0245086	0.0639437	0.702466	-0.0528592	0.035972	0.145401	-0.0181706	0.0515679	0.725439
cg13704599	-0.00644124	0.0143048	0.653651	-0.00663831	0.00804728	0.41173	0.00575058	0.0115362	0.619433
cg13704629	0.00420551	0.00792159	0.596878	-0.00548917	0.00445635	0.221434	-0.001951	0.00638842	0.760811
cg13704654	0.0117595	0.014843	0.430415	0.00387521	0.00835006	0.643767	-0.00420262	0.0119703	0.726391
cg13704678	-0.000311315	0.00460292	0.946236	0.00589434	0.00258941	0.0253397	-0.00268364	0.00371206	0.471694
cg13704680	0.038229	0.0409875	0.353617	-0.0311645	0.0230578	0.180095	-0.0213146	0.0330546	0.520775
cg13704772	0.002298	0.0304437	0.940007	-0.0144758	0.0171264	0.400353	0.00232663	0.0245516	0.924724
cg13704793	0.0062455	0.0113236	0.582705	-0.0111662	0.00637017	0.0832255	-0.00269172	0.00913199	0.768898
cg13704930	-0.0293239	0.012204	0.0184462	0.00441988	0.00686546	0.521449	0.0172852	0.00984201	0.082645
cg13704933	0.0114431	0.00915042	0.214529	0.00305743	0.00514764	0.554125	-0.0103635	0.00737943	0.16385
cg13704954	-0.00231599	0.00567218	0.684075	-0.00221792	0.00319093	0.488907	0.00169216	0.00457437	0.712361
cg13705047	-0.0193439	0.0143879	0.18238	0.00972913	0.00809404	0.232697	0.0204822	0.0116032	0.0811192
cg13705076	0.00317451	0.010112	0.754339	-0.000321705	0.00568858	0.955034	0.00229676	0.00815489	0.778902
cg13705119	0.00653412	0.0102585	0.525871	0.00783048	0.00577101	0.178417	0.00291564	0.00827305	0.725391
cg13705169	0.0150809	0.0126805	0.237634	-0.012499	0.00713353	0.083355	-0.00464498	0.0102263	0.650829
cg13705180	-0.00645106	0.00977297	0.51098	0.00101656	0.00549786	0.853747	0.0105491	0.00788149	0.184313
cg13705216	-0.00284152	0.00688941	0.68105	0.00116829	0.00387569	0.763816	-0.00298808	0.00555602	0.592114
cg13705241	0.00866699	0.0184683	0.640065	0.00177362	0.0103895	0.864856	-0.0121052	0.0148939	0.418627
cg13705250	0.0220275	0.0137134	0.111922	-0.0231237	0.00771458	0.00356925	-0.00996017	0.0110593	0.370337
cg13705251	0.000801265	0.00373599	0.830693	0.00167704	0.00210171	0.427128	-0.000888263	0.00301292	0.768851
cg13705274	0.0395551	0.0191425	0.0418395	-0.00857184	0.0107688	0.428255	-0.0288869	0.0154376	0.0647577
cg13705284	0.000529073	0.0186076	0.977383	-0.00829115	0.0104678	0.430531	-0.000293298	0.0150062	0.984452
cg13705391	0.0223238	0.010251	0.0321969	-0.00507724	0.00576676	0.381108	-0.0174719	0.00826696	0.0374926
cg13705405	0.0099754	0.00947413	0.295366	-0.00560865	0.00532974	0.295631	-0.0119925	0.00764048	0.120223
cg13705457	0.00599326	0.0205033	0.770764	-0.00565665	0.0115343	0.625101	-0.00771843	0.0165351	0.641843
cg13705518	0.00523879	0.0167495	0.75522	0.00406081	0.00942259	0.667584	0.00846631	0.0135078	0.532488
cg13705556	-0.0151039	0.036486	0.679942	0.0448878	0.0205255	0.0314949	-0.00446769	0.0294244	0.879676
cg13705641	0.0539882	0.0288854	0.0650601	-0.0173483	0.0162497	0.28872	-0.0569743	0.0232948	0.0165162
cg13705753	-0.00597839	0.0164159	0.716626	0.00301866	0.0092349	0.744566	-0.0119583	0.0132387	0.368928
cg13705774	-0.0528916	0.0236073	0.027668	0.0183136	0.0132805	0.171517	0.0359512	0.0190383	0.0623881
cg13705784	-0.000175356	0.00401805	0.965292	-0.00120526	0.00226039	0.595281	1.18925e-05	0.00324039	0.99708
cg13705810	-0.00947428	0.00870924	0.27974	0.00340664	0.00489945	0.488757	0.00857479	0.00702364	0.225519
cg13705828	0.0302497	0.0243204	0.216992	-0.0178031	0.0136816	0.196692	-0.0270147	0.0196133	0.172015
cg13705871	0.00160668	0.00791037	0.839534	-0.0046827	0.00445004	0.295652	-0.00537719	0.00637938	0.401649
cg13705873	0.00165633	0.00962441	0.863771	0.000365715	0.00541429	0.946306	-0.00640565	0.00776168	0.411516
cg13705888	-0.00197727	0.0180899	0.91322	-0.00013078	0.0101766	0.989777	0.000219846	0.0145887	0.988012
cg13705949	0.000969651	0.0138801	0.94447	0.00386569	0.00780834	0.621826	0.008181	0.0111937	0.466875
cg13705956	0.0065916	0.007663	0.392107	-0.00221537	0.00431088	0.608654	-0.00334014	0.00617988	0.590275
cg13706028	0.00665391	0.0100749	0.510754	-0.0030371	0.00566771	0.593454	0.00649351	0.00812497	0.4264
cg13706029	0.00362488	0.00867862	0.677235	-0.00656268	0.00488223	0.182461	-0.00324476	0.00699894	0.644114
cg13706041	0.00399588	0.00393454	0.312706	5.37288e-05	0.0022134	0.980691	-0.00418684	0.00317304	0.190543
cg13706058	-0.0215642	0.0254344	0.39891	0.00743333	0.0143083	0.604755	0.0174635	0.0205118	0.396945
cg13706066	0.00200936	0.00227475	0.379549	0.000453284	0.00127968	0.724054	-0.00199645	0.00183449	0.279546
cg13706079	-0.000982083	0.0118957	0.934397	-0.00756699	0.00669202	0.261341	-0.00448524	0.00959337	0.641313
cg13706097	-0.00767045	0.0109992	0.487477	-0.00590364	0.00618768	0.34274	0.00871243	0.00887038	0.328792
cg13706211	-0.000359875	0.0168732	0.983034	0.0113285	0.00949214	0.23601	-0.00415271	0.0136075	0.760977
cg13706315	0.00809553	0.00716458	0.261681	0.000340463	0.00403049	0.93288	-0.00261501	0.00577793	0.652
cg13706317	0.00453271	0.00818906	0.581369	-0.00134103	0.00460682	0.771687	-0.00317711	0.00660413	0.631696
cg13706325	0.00784191	0.00593193	0.18972	0.000970235	0.00333705	0.771954	-0.00513405	0.00478385	0.286216
cg13706352	0.00540729	0.00283884	0.0601939	-0.00140175	0.00159701	0.382562	-0.0032492	0.0022894	0.159488
cg13706362	0.0241095	0.0129808	0.0667287	-0.0170096	0.00730245	0.0222156	-0.0123196	0.0104685	0.24255
cg13706404	0.0249349	0.0218939	0.257946	-0.0307294	0.0123166	0.0145314	0.0039823	0.0176565	0.822098
cg13706434	-0.0191123	0.0104383	0.0706068	0.0118321	0.00587214	0.0470707	0.0119889	0.00841803	0.158051
cg13706567	0.00141536	0.00712188	0.842946	-0.00136972	0.00400647	0.733286	-0.00217828	0.00574349	0.705441
cg13706582	0.00488998	0.0180339	0.786929	0.00555648	0.0101451	0.585333	-0.00236153	0.0145436	0.871395
cg13706611	0.0104278	0.0106978	0.332442	-0.00271485	0.00601813	0.653057	-0.00427841	0.00862731	0.621235
cg13706613	-0.00568535	0.00915751	0.536366	-0.00269526	0.00515163	0.602205	0.0016719	0.00738514	0.821444
cg13706680	-0.0153657	0.0100119	0.128563	0.00285193	0.0056323	0.61392	0.00756582	0.00807421	0.351395
cg13706730	-0.000552873	0.0298886	0.985285	0.0138016	0.0168141	0.414035	0.00127924	0.0241039	0.957799
cg13706769	-0.00273237	0.00968301	0.77849	-0.00394991	0.00544725	0.470371	0.00140256	0.00780894	0.857886
cg13706784	-0.00398901	0.0267575	0.881844	-0.0102011	0.0150526	0.499806	-0.000153681	0.0215788	0.994334
cg13706908	-0.0133242	0.0142259	0.351609	0.000890074	0.00800288	0.911705	0.00973507	0.0114726	0.398514
cg13707002	0.00757638	0.00904629	0.404653	-0.00420018	0.00508906	0.411492	-0.0090874	0.00729545	0.216324
cg13707005	-0.026747	0.00989377	0.00828712	0.00322977	0.00556582	0.563256	0.0217157	0.00797891	0.00787895
cg13707025	-0.0150148	0.00935987	0.112386	0.00366287	0.00526547	0.488552	0.0175897	0.00754834	0.0221612
cg13707073	0.00923288	0.0127202	0.469929	-0.000146981	0.00715586	0.983661	-0.00779882	0.0102583	0.449212
cg13707123	0.00112961	0.0191361	0.953066	-0.0108055	0.0107651	0.318349	0.00444374	0.0154324	0.774087
cg13707189	0.0428505	0.0151419	0.00580846	-0.0189307	0.00851822	0.0289136	-0.0396893	0.0122113	0.00165339
cg13707194	-0.0434358	0.022264	0.054358	0.0119042	0.0125248	0.344577	0.0456674	0.017955	0.0127866
cg13707224	-0.0125038	0.016967	0.463182	-0.0134177	0.00954491	0.163445	0.00663752	0.0136831	0.628862
cg13707335	0.00341649	0.0246075	0.889905	-0.0103876	0.0138431	0.4551	0.0081361	0.0198449	0.682848
cg13707337	-0.00931004	0.0103467	0.370766	-0.0038442	0.00582064	0.510756	0.0126842	0.00834421	0.132193
cg13707358	-0.012625	0.0117207	0.284462	0.00441837	0.0065936	0.50461	0.0115039	0.00945228	0.226952
cg13707371	-0.105851	0.0376869	0.00617024	0.0104354	0.0212011	0.623841	0.0699701	0.0303929	0.0237693
cg13707395	0.00417751	0.00612641	0.497165	-0.000498285	0.00344646	0.885386	-0.00932012	0.00494069	0.0626553
cg13707514	0.0203151	0.0124578	0.106649	-0.00416109	0.00700822	0.55426	-0.0122447	0.0100467	0.226298
cg13707548	0.0234577	0.014829	0.11739	-0.000136126	0.00834215	0.987019	-0.0286219	0.0119589	0.0188969
cg13707560	0.00506743	0.00426303	0.237871	-0.0001577	0.0023982	0.947725	-0.00330798	0.00343795	0.338681
cg13707567	-0.00682487	0.0220908	0.758119	0.00980749	0.0124274	0.4322	0.0198673	0.0178153	0.267915
cg13707623	-0.0154704	0.0177358	0.385519	0.000518468	0.00997744	0.958679	0.000120053	0.0143032	0.993323
cg13707645	-0.00463789	0.00891959	0.604438	-0.0017983	0.00501779	0.720943	0.00563268	0.00719327	0.435775
cg13707690	-0.00180832	0.0111522	0.871574	-0.00858352	0.00627379	0.174869	0.00773007	0.00899382	0.392489
cg13707717	0.0172035	0.00881442	0.0542608	-0.009843	0.00495862	0.0503661	-0.00437591	0.00710845	0.539808
cg13707733	0.00509277	0.00395248	0.201068	-0.00277348	0.0022235	0.215696	-0.00118867	0.00318751	0.710139
cg13707760	0.0120764	0.00794175	0.132067	0.00161011	0.0044677	0.71945	-0.00647872	0.00640469	0.31462
cg13707777	-0.0122257	0.0128027	0.34232	0.00179494	0.00720226	0.803793	0.0120362	0.0103248	0.246974
cg13707780	0.00124928	0.00374127	0.739265	0.00217757	0.00210468	0.303777	-0.00150561	0.00301718	0.619059
cg13707793	0.0263288	0.0212093	0.217882	0.00231687	0.0119315	0.846498	-0.0217804	0.0171044	0.206356
cg13707794	-0.00115873	0.0146585	0.93718	0.00370701	0.00824628	0.654188	0.0029477	0.0118215	0.803691
cg13707797	0.00865192	0.0131898	0.513625	0.00405382	0.00742003	0.586267	-0.00331887	0.010637	0.755796
cg13707813	0.00646703	0.00855912	0.451995	-0.00136371	0.004815	0.777697	-0.00936555	0.00690257	0.17843
cg13707894	0.0528651	0.0455568	0.249127	0.00991614	0.0256284	0.699782	-0.0287789	0.0367397	0.435616
cg13707943	0.00784887	0.0146354	0.593157	0.00609402	0.00823328	0.461237	-0.0084121	0.0118029	0.477973
cg13707945	-0.0122102	0.0124522	0.32959	-0.00467618	0.0070051	0.506236	0.00326824	0.0100422	0.74564
cg13707951	-0.0170941	0.0263312	0.517963	0.000817516	0.0148128	0.956117	0.00873429	0.021235	0.681876
cg13707960	0.010544	0.0145406	0.470357	0.0147628	0.00817994	0.074655	-0.00930167	0.0117264	0.429855
cg13707972	-0.0161984	0.0142069	0.257413	0.0131209	0.00799218	0.104345	0.00764136	0.0114572	0.506613
cg13707988	0.011268	0.0302812	0.710735	-0.000530567	0.0170349	0.975226	-0.0156354	0.0244205	0.523727
cg13708016	0.0304542	0.0272496	0.266887	-0.0234935	0.0153295	0.129097	-0.0356262	0.0219757	0.108687
cg13708055	-0.000886025	0.00994574	0.929223	-0.00866296	0.00559506	0.12526	0.00400614	0.00802082	0.61874
cg13708158	0.000381982	0.00240149	0.873999	-0.0012719	0.00135098	0.349135	0.000305238	0.0019367	0.87514
cg13708191	-0.00866445	0.0174947	0.621693	0.00953873	0.00984176	0.335191	6.71659e-07	0.0141087	0.999962
cg13708206	-0.00596737	0.0210955	0.777961	0.0142325	0.0118674	0.233748	0.00184906	0.0170126	0.913706
cg13708218	-0.00195755	0.00279825	0.48611	-0.000295176	0.00157418	0.851707	0.000458274	0.00225667	0.839561
cg13708222	0.0057094	0.0157908	0.718574	-0.0100073	0.00888323	0.26311	-0.00154645	0.0127346	0.903631
cg13708259	0.000835049	0.00514653	0.87149	0.00314609	0.00289522	0.280263	-0.000857822	0.00415046	0.836753
cg13708298	-0.0201009	0.0121685	0.10225	-0.00161305	0.00684551	0.814281	0.00551968	0.00981341	0.575281
cg13708301	-0.00950867	0.00829903	0.255112	0.00615537	0.00466869	0.190899	0.000676651	0.00669282	0.919708
cg13708378	-0.0219684	0.0168583	0.196051	0.0120678	0.00948376	0.206674	0.0151576	0.0135955	0.268035
cg13708436	-0.0152719	0.01345	0.259377	0.00935268	0.00756643	0.219835	0.00763365	0.0108469	0.483503
cg13708460	-0.0102564	0.0157297	0.516134	0.00106247	0.00884888	0.904712	0.0124225	0.0126853	0.330221
cg13708475	-0.0128445	0.0148607	0.389841	0.00829213	0.00835999	0.32407	0.00643918	0.0119845	0.59247
cg13708497	0.00257688	0.00412148	0.533494	-0.00373166	0.00231857	0.111222	3.33263e-05	0.0033238	0.992024
cg13708609	0.0159747	0.00808455	0.0514041	-0.0118928	0.00454803	0.010557	-0.0132513	0.00651985	0.04523
cg13708613	-0.00197311	0.0117509	0.867052	0.00638412	0.00661058	0.336912	0.0104339	0.00947662	0.274
cg13708635	-0.00945847	0.0194172	0.627428	-0.00011664	0.0109233	0.991505	-0.00239488	0.0156591	0.878809
cg13708645	-0.0050249	0.0154354	0.745569	-0.00876711	0.00868328	0.315527	0.00307626	0.012448	0.805404
cg13708727	-0.00336694	0.00313014	0.285127	0.00210854	0.00176089	0.234467	-0.000447738	0.00252433	0.85964
cg13708740	0.000644959	0.0081551	0.93715	-0.000864628	0.00458772	0.850961	0.000551339	0.00657674	0.933387
cg13708759	-0.00742811	0.0172639	0.668089	0.0034329	0.00971195	0.72461	0.0134761	0.0139226	0.335824
cg13708803	-0.00191516	0.0089745	0.831526	0.00845285	0.00504868	0.0977533	-0.00272311	0.00723755	0.707671
cg13708832	0.000449189	0.00283612	0.874532	-0.0014283	0.00159548	0.373199	0.000884055	0.00228721	0.700077
cg13708891	-0.00159383	0.00973246	0.870305	0.00245594	0.00547507	0.654885	0.000147881	0.00784882	0.985012
cg13708908	0.0107678	0.012659	0.397379	-0.00778136	0.0071214	0.277625	-0.00259561	0.0102089	0.799917
cg13708910	-0.012799	0.0127017	0.316478	0.0186014	0.00714544	0.0108952	0.00850789	0.0102434	0.408541
cg13708959	0.00550884	0.00661758	0.407484	-0.00209037	0.00372277	0.575927	0.000447521	0.0053368	0.933368
cg13708995	0.0305153	0.0194955	0.121241	-0.00866663	0.0109674	0.431599	-0.0341496	0.0157223	0.0326375
cg13709023	-0.000333561	0.0102562	0.974131	-0.00178668	0.00576973	0.757574	0.00162478	0.00827122	0.844736
cg13709043	0.0166273	0.0127707	0.196437	-0.0100533	0.00718423	0.165346	-0.0156304	0.010299	0.13281
cg13709054	0.000412936	0.00407589	0.919542	0.00307144	0.00229292	0.183969	-0.000885962	0.00328703	0.788173
cg13709128	-0.0015256	0.00560101	0.78599	-0.00313252	0.00315089	0.322962	-0.00187512	0.00451697	0.679094
cg13709145	-0.00549327	0.0165288	0.740447	0.00360907	0.00929842	0.698885	-0.00186508	0.0133298	0.889056
cg13709186	-0.00979711	0.0120867	0.419877	0.00119579	0.00679948	0.860818	0.00917572	0.00974742	0.349194
cg13709259	-0.00335764	0.0164627	0.838876	0.00013548	0.0092612	0.988363	0.00844295	0.0132764	0.526527
cg13709263	0.00252809	0.0127165	0.842891	-0.00622977	0.00715379	0.386297	-0.00713058	0.0102553	0.488762
cg13709271	-0.00158375	0.0128978	0.902562	0.00533092	0.00725578	0.464537	-0.00330371	0.0104016	0.751555
cg13709351	0.00877332	0.00969124	0.367874	-0.00758414	0.00545188	0.167824	-0.0178054	0.00781557	0.025223
cg13709386	-0.0120227	0.0143569	0.404705	0.00176819	0.00807657	0.827231	-0.00588267	0.0115782	0.612712
cg13709393	0.00756916	0.00738635	0.308389	-0.00532202	0.00415525	0.20375	-0.00671656	0.00595678	0.262684
cg13709442	-0.0190635	0.00959896	0.050256	0.00566815	0.00539997	0.296848	0.0190488	0.00774115	0.0158891
cg13709487	-0.00474013	0.00852775	0.579775	0.00335398	0.00479735	0.486378	0.00620376	0.00687727	0.36957
cg13709496	-0.0148559	0.0126282	0.242717	0.00376291	0.00710409	0.597713	0.0120084	0.0101841	0.241635
cg13709520	0.00234545	0.00935171	0.802571	0.00295082	0.00526088	0.576342	-0.00564082	0.00754176	0.456557
cg13709529	-0.00619387	0.0070701	0.383464	-0.00681245	0.00397734	0.0903925	0.00870174	0.00570174	0.130684
cg13709547	0.0117953	0.00978037	0.231158	-0.00455748	0.00550203	0.409804	-0.0103811	0.00788746	0.191662
cg13709561	0.00293629	0.00923444	0.751286	-0.001047	0.00519491	0.840756	-0.00549087	0.00744719	0.462965
cg13709580	-0.00356939	0.01307	0.78544	-0.00650559	0.00735262	0.378761	0.00369165	0.0105404	0.727026
cg13709612	0.00749344	0.00954058	0.434387	0.00154715	0.00536713	0.773847	6.95567e-05	0.00769407	0.992808
cg13709618	-0.00553581	0.0110703	0.618327	0.0104096	0.00622771	0.0983001	0.00409622	0.00892776	0.647536
cg13709634	-0.0105174	0.00487486	0.0337904	0.00418509	0.00274239	0.130704	0.00821913	0.00393137	0.0395455
cg13709639	-0.021119	0.0256774	0.413109	0.0256937	0.014445	0.0788602	0.0242091	0.0207077	0.245638
cg13709640	-0.00866806	0.0116385	0.458462	-0.00596362	0.00654733	0.364952	0.00783998	0.00938596	0.405897
cg13709646	-0.00667539	0.00821668	0.418821	0.000542484	0.00462236	0.906851	0.00742208	0.00662641	0.265836
cg13709682	0.00614606	0.0451955	0.892152	-0.00701408	0.0254251	0.783316	0.00809371	0.0364483	0.8248
cg13709689	-0.0117493	0.0101963	0.252424	0.0042834	0.00573602	0.457273	0.00442086	0.0082229	0.592239
cg13709720	-0.00138626	0.00733547	0.850559	0.000740182	0.00412663	0.858076	-0.000382546	0.00591575	0.948592
cg13709765	0.00325369	0.00262672	0.21887	0.00145337	0.00147768	0.328128	-0.00132102	0.00211834	0.534554
cg13709778	0.0206421	0.00899155	0.0241534	-0.00590656	0.00505827	0.246191	-0.00980706	0.0072513	0.179817
cg13709851	0.00102849	0.00298835	0.731572	-0.00120199	0.00168112	0.476573	0.00256777	0.00240998	0.289678
cg13709858	-0.0115738	0.0165083	0.485163	0.00804744	0.00928689	0.388635	0.00321971	0.0133133	0.809485
cg13709870	-0.00378122	0.00429238	0.380847	0.00422662	0.00241471	0.0836637	0.000418945	0.00346162	0.903956
cg13709876	0.0188123	0.014763	0.206035	-0.00267418	0.00830504	0.748247	-0.0154112	0.0119057	0.199021
cg13709892	-0.00168876	0.00290763	0.56291	0.00247104	0.00163571	0.134578	-0.00175179	0.00234488	0.457082
cg13709894	0.00104947	0.00623583	0.866749	0.000531065	0.00350801	0.88003	0.00422172	0.00502893	0.403551
cg13709913	-0.00925784	0.0089366	0.303165	0.00586381	0.00502735	0.246723	0.00776899	0.00720698	0.284092
cg13709923	-0.0142171	0.00978012	0.14972	-0.00806331	0.00550188	0.146459	0.0089955	0.00788725	0.257276
cg13709982	-0.0132505	0.0240096	0.582476	0.0282715	0.0135068	0.0393184	0.0284131	0.0193628	0.145956
cg13710027	0.00141314	0.00328776	0.668416	-0.00210674	0.00184956	0.257881	0.000523295	0.00265144	0.844015
cg13710037	-0.00421998	0.00328065	0.201822	0.00152752	0.00184556	0.410171	0.00258379	0.00264571	0.33154
cg13710086	-0.00844538	0.0150168	0.575328	0.0026945	0.00844784	0.750542	0.00134593	0.0121104	0.911769
cg13710087	-0.00378605	0.0110128	0.731855	0.00276221	0.00619532	0.656837	0.00169581	0.00888133	0.849027
cg13710107	-0.0046185	0.0163015	0.777623	0.00305898	0.00917056	0.739529	0.00439421	0.0131465	0.739015
cg13710161	-0.00145452	0.00376131	0.69994	-0.00185908	0.00211596	0.382095	0.00222157	0.00303334	0.465949
cg13710279	-0.0111951	0.0263045	0.671476	-0.00208797	0.0147978	0.888125	0.0241268	0.0212135	0.258593
cg13710297	-0.0128899	0.0185165	0.488247	0.0129268	0.0104166	0.218025	0.0110084	0.0149328	0.463031
cg13710341	0.00977991	0.00813215	0.232462	-0.000623806	0.0045748	0.891862	-0.011524	0.00655823	0.082489
cg13710343	-0.0239078	0.0202529	0.241109	0.028775	0.0113934	0.0134065	-0.000900682	0.0163331	0.956153
cg13710352	-0.00231766	0.0149406	0.87709	-0.0116435	0.00840493	0.169582	-0.00237452	0.0120489	0.844241
cg13710361	-0.00185836	0.00891343	0.835345	0.00314727	0.00501432	0.531911	-0.00436627	0.0071883	0.545196
cg13710369	-0.0310647	0.0172766	0.0757155	0.00948632	0.0097191	0.33181	0.0296071	0.0139329	0.0364908
cg13710375	0.00874391	0.00818674	0.288518	-0.00525031	0.00460551	0.257487	-0.00419219	0.00660226	0.527158
cg13710390	0.0659534	0.0544357	0.229029	0.0277764	0.0306232	0.366951	-0.0852988	0.0439001	0.0553234
cg13710434	-0.011745	0.0203071	0.564545	0.0195818	0.0114239	0.0901537	0.0095749	0.0163768	0.560323
cg13710520	0.00197132	0.0114333	0.863518	-0.0023894	0.00643191	0.711196	0.000812993	0.00922049	0.929947
cg13710542	0.00758756	0.00761863	0.322115	-0.0112392	0.00428592	0.0103467	0.000159138	0.0061441	0.979397
cg13710553	-0.010453	0.011249	0.355396	0.00485765	0.00632823	0.444842	0.0110149	0.00907186	0.22804
cg13710556	0.0283497	0.0175839	0.110614	-0.00302261	0.00989195	0.760685	-0.0149335	0.0141807	0.295283
cg13710557	0.00107537	0.0079726	0.893023	-0.000969464	0.00448505	0.829385	-0.0012664	0.00642956	0.844325
cg13710562	-0.0103598	0.0131322	0.432372	0.00724887	0.0073876	0.329268	0.00447086	0.0105905	0.673977
cg13710586	0.013662	0.0102261	0.185118	-0.0126147	0.00575276	0.0310525	-0.00781337	0.00824689	0.346104
cg13710613	0.00258708	0.0181142	0.88677	-0.0132517	0.0101903	0.196968	-0.0109859	0.0146083	0.454111
cg13710625	-0.0189124	0.0154908	0.225507	0.00768239	0.00871448	0.380498	0.00957344	0.0124927	0.445607
cg13710660	-0.0129047	0.0105176	0.223225	-0.000510795	0.00591675	0.931407	0.00867983	0.00848199	0.309058
cg13710662	-0.0250784	0.0169171	0.141926	0.00307134	0.00951686	0.747695	0.0062392	0.0136429	0.648607
cg13710703	-0.00274567	0.00366566	0.455911	0.00010675	0.00206215	0.958836	0.00467569	0.0029562	0.117443
cg13710707	0.0139046	0.0321149	0.666138	-0.025459	0.0180665	0.162428	-0.0251205	0.0258993	0.334834
cg13710719	-0.0106779	0.0104042	0.307656	0.00388799	0.00585294	0.50831	0.00997618	0.00839052	0.237758
cg13710761	0.00316677	0.0121987	0.795802	-0.00316781	0.00686249	0.645539	0.00525495	0.00983776	0.594624
cg13710790	0.00859124	0.00823992	0.300073	-0.0104423	0.00463543	0.0268536	-0.00511094	0.00664515	0.443952
cg13710798	0.00854209	0.0145107	0.55764	0.00345699	0.0081631	0.673007	-0.00997329	0.0117022	0.396468
cg13710810	0.021084	0.0169108	0.215902	-0.0133451	0.00951329	0.164322	-0.00967842	0.0136378	0.479848
cg13710814	0.014661	0.00791947	0.067605	-0.00523042	0.00445516	0.243668	-0.00714306	0.00638672	0.266537
cg13710816	-0.000649107	0.00778787	0.933771	-0.00566737	0.00438113	0.199313	0.00181217	0.00628059	0.77364
cg13710842	-0.000566773	0.00323388	0.861291	-0.000854276	0.00181924	0.639859	0.000401517	0.00260798	0.878009
cg13710846	-0.00473566	0.00654666	0.471439	0.00570316	0.00368288	0.125203	0.00419096	0.0052796	0.429521
cg13710898	0.0166169	0.00771927	0.0341804	-0.00882096	0.00434254	0.0453496	-0.00598854	0.00622526	0.338791
cg13710925	-0.0246293	0.0168231	0.146878	0.00802292	0.00946396	0.398967	0.0155137	0.0135671	0.256049
cg13710937	-0.0253538	0.0248331	0.310166	-0.00353598	0.01397	0.800793	0.00744099	0.0200268	0.711151
cg13710942	-0.0191044	0.00971344	0.0524692	-0.00708053	0.00546437	0.198565	0.0151307	0.00783348	0.0567483
cg13710960	-0.0143615	0.014405	0.321606	-0.00873108	0.00810366	0.284339	0.00774911	0.011617	0.506549
cg13710969	-0.0250752	0.0328826	0.447833	0.0142664	0.0184983	0.442711	0.0107889	0.0265184	0.685144
cg13710976	0.00438054	0.0110199	0.691987	0.00186085	0.00619935	0.764782	0.00361531	0.0088871	0.685174
cg13710999	-0.00540844	0.0105099	0.608164	-0.00105292	0.0059124	0.859079	0.00229435	0.00847576	0.787281
cg13711063	-0.0261107	0.0123713	0.0377467	0.0148343	0.00695959	0.0359357	0.0216326	0.00997695	0.0329338
cg13711129	-0.0401676	0.0173133	0.0227354	0.0169783	0.00973972	0.0849151	0.0161434	0.0139624	0.250837
cg13711138	-0.00106534	0.00686662	0.877073	0.00182169	0.00386287	0.638427	0.0053335	0.00553764	0.338211
cg13711143	-0.00101565	0.0109892	0.92658	0.00794125	0.00618205	0.202434	0.0057212	0.00886231	0.5203
cg13711144	-0.013573	0.0206369	0.512503	0.00293853	0.0116094	0.80079	0.00603919	0.0166428	0.717601
cg13711186	0.0204599	0.00675849	0.00326576	-0.00748805	0.00380204	0.052155	-0.013733	0.00545044	0.013619
cg13711238	-0.00625617	0.0221838	0.778618	0.0113418	0.0124797	0.366016	0.0114881	0.0178903	0.522511
cg13711265	-0.0135775	0.00823072	0.102712	0.0099331	0.00463026	0.034785	0.00770268	0.00663772	0.249118
cg13711375	-0.00268792	0.0116719	0.818421	-0.00382049	0.00656615	0.56221	0.00491062	0.00941293	0.603244
cg13711385	-0.0130787	0.0296035	0.659759	0.00216037	0.0166537	0.897092	0.0249315	0.023874	0.29931
cg13711394	-0.0126374	0.0118085	0.287561	0.0165904	0.00664295	0.0144371	0.00176052	0.00952303	0.853772
cg13711434	-0.00334304	0.00815491	0.68288	-0.00223294	0.00458761	0.627701	0.00273595	0.00657659	0.678449
cg13711457	-0.00722714	0.0104611	0.491535	-0.000274502	0.00588495	0.962906	0.0125182	0.0084364	0.141551
cg13711485	0.0306542	0.0106519	0.00506314	-0.0088744	0.00599232	0.142314	-0.0195276	0.00859032	0.0255353
cg13711520	-0.0188802	0.0144064	0.193543	0.00216727	0.00810444	0.789796	0.0153818	0.0116182	0.189071
cg13711528	-0.00879269	0.00670172	0.193051	0.00151247	0.00377011	0.689299	0.0103785	0.00540466	0.058175
cg13711538	0.00180155	0.00658623	0.785108	0.00159853	0.00370514	0.667243	-0.00458708	0.00531151	0.390233
cg13711543	0.00722823	0.00978889	0.462298	-0.00496242	0.00550682	0.370059	-0.00838365	0.00789433	0.291251
cg13711552	-0.0166281	0.0138577	0.233505	0.00683577	0.00779577	0.383036	0.0121555	0.0111757	0.279814
cg13711592	-0.0123915	0.0133041	0.354284	0.0010745	0.00748433	0.886182	0.00473766	0.0107292	0.659924
cg13711609	0.00191058	0.00290204	0.512086	-0.000989851	0.00163256	0.54592	-0.00301344	0.00234037	0.201383
cg13711625	0.00215514	0.0172485	0.900861	-0.00473233	0.00970326	0.627014	0.00295405	0.0139101	0.832329
cg13711653	0.0221391	0.0186001	0.237253	-0.00930322	0.0104636	0.376457	-0.0120618	0.0150002	0.423576
cg13711691	0.0148587	0.0337705	0.661062	-0.011706	0.0189979	0.539428	-0.0242359	0.0272345	0.376033
cg13711717	-0.00789457	0.0113691	0.489334	0.0100376	0.0063958	0.120267	0.000843275	0.00916873	0.926936
cg13711762	0.0193912	0.0136557	0.159263	-0.00203483	0.00768213	0.791745	-0.0228844	0.0110128	0.040727
cg13711851	-0.00193773	0.0073449	0.792557	-0.00728699	0.00413193	0.0813962	0.0075294	0.00592335	0.207147
cg13711866	0.00513718	0.00866871	0.555014	0.00672249	0.00487665	0.171665	-0.00909116	0.00699094	0.196972
cg13711873	0.00652101	0.00997605	0.515091	-0.00367102	0.0056121	0.514797	-0.0041918	0.00804526	0.603703
cg13711885	-0.0327003	0.0166604	0.0529444	0.00196454	0.00937241	0.834475	0.0266404	0.0134359	0.050621
cg13711950	-0.0147613	0.0114533	0.200954	0.0108487	0.00644314	0.0958975	0.0189533	0.00923659	0.0432489
cg13711966	-0.00772002	0.0103193	0.456454	0.00586606	0.00580519	0.315131	-0.0012073	0.00832205	0.884997
cg13712012	-0.00135131	0.00756174	0.858596	0.00419804	0.00425392	0.32651	-0.00213534	0.00609822	0.727087
cg13712042	-0.00249747	0.016135	0.877357	-0.00297442	0.00907688	0.743951	0.00348023	0.0130122	0.789764
cg13712154	0.0145528	0.0212772	0.49586	-0.0241762	0.0119696	0.0465548	-0.0140897	0.0171591	0.413874
cg13712171	-0.000938983	0.0102244	0.927043	0.0046042	0.00575181	0.425665	-0.00600174	0.00824553	0.468689
cg13712183	0.00394542	0.0182559	0.829414	0.0112825	0.01027	0.275048	-0.0263258	0.0147226	0.0773194
cg13712197	0.0382292	0.0201238	0.0608639	-0.0195864	0.0113208	0.0872369	-0.0235886	0.016229	0.149771
cg13712346	-0.0031065	0.00820007	0.705753	-0.00664616	0.00461301	0.153331	0.00614254	0.006613	0.355593
cg13712385	-0.00997724	0.00933066	0.287964	0.01297	0.00524904	0.0154733	0.0102588	0.00752478	0.176379
cg13712409	0.0109916	0.00767943	0.156009	-0.0116099	0.00432013	0.00866157	-0.00300746	0.00619314	0.628491
cg13712459	-0.0201197	0.0145473	0.170272	0.00599729	0.00818372	0.465677	0.00745531	0.0117318	0.526823
cg13712466	0.00831253	0.00737417	0.262809	-0.00346589	0.0041484	0.405791	-0.0090024	0.00594696	0.133791
cg13712476	-0.00108576	0.00628293	0.863211	0.000128824	0.00353451	0.971011	-0.000349338	0.00506692	0.945195
cg13712505	0.0158524	0.0123937	0.204353	-0.00494908	0.00697217	0.47975	-0.00835522	0.00999499	0.405532
cg13712518	-0.0145759	0.0114528	0.206599	0.00744887	0.00644289	0.250864	0.00208035	0.00923623	0.822335
cg13712544	0.0055833	0.00737359	0.451023	-0.00297065	0.00414807	0.475861	-0.00553587	0.00594648	0.354517
cg13712573	0.0147259	0.00977954	0.13583	-0.00596332	0.00550156	0.28146	-0.011544	0.00788678	0.146959
cg13712599	0.0055929	0.0105042	0.595806	0.00458627	0.0059092	0.43983	-0.00125123	0.00847116	0.882926
cg13712627	-0.0266693	0.0315155	0.399802	0.0269058	0.0177293	0.132828	0.0222009	0.0254159	0.384849
cg13712686	0.00809261	0.0193923	0.677503	0.00228359	0.0109093	0.834696	-0.0187855	0.0156391	0.233015
cg13712724	-0.00448393	0.00861151	0.603936	0.0049151	0.00484447	0.313186	0.000843976	0.00694481	0.903561
cg13712818	0.0105346	0.0112109	0.350047	-0.00828742	0.00630679	0.192366	-0.00304543	0.00904113	0.737067
cg13712826	-0.00835159	0.0223633	0.709743	0.00390138	0.0125807	0.757237	0.0100821	0.0180351	0.577613
cg13712829	-0.0347726	0.0213843	0.107634	0.0267555	0.0120299	0.0287935	0.031132	0.0172455	0.07458
cg13712852	0.00379912	0.0104413	0.716871	0.00514953	0.00587386	0.383128	-0.00266951	0.0084205	0.752001
cg13712940	0.00815526	0.0242063	0.737018	0.0187517	0.0136175	0.172119	0.00899123	0.0195214	0.646274
cg13712945	0.00816674	0.0107916	0.451283	-0.00975402	0.00607092	0.111834	0.00132481	0.008703	0.879371
cg13712950	-0.00728009	0.0119993	0.545659	0.00488169	0.00675028	0.471552	0.0149442	0.00967689	0.126226
cg13712952	-0.0134885	0.0164817	0.415422	0.0153635	0.00927192	0.101207	0.0186364	0.0132918	0.164528
cg13712979	0.00913317	0.0233871	0.697128	-0.00169811	0.0131566	0.897608	-0.0156514	0.0188607	0.408953
cg13713010	-0.0229425	0.0108642	0.0376441	0.0100884	0.00611176	0.1025	0.00930018	0.00876155	0.29148
cg13713044	0.0130376	0.0280982	0.643834	0.0126021	0.0158069	0.427525	-0.0326823	0.02266	0.152896
cg13713046	0.0431292	0.0308202	0.165337	-0.0327564	0.0173381	0.0622652	-0.034294	0.0248552	0.171282
cg13713052	0.00334483	0.00362292	0.358495	-0.00137208	0.0020381	0.502639	-0.00169133	0.00292173	0.564201
cg13713085	0.00449644	0.0115849	0.698892	-0.00258616	0.00651719	0.692494	0.00529451	0.00934275	0.572414
cg13713148	0.00575988	0.0141739	0.68549	-0.00632092	0.00797362	0.430143	-0.00406304	0.0114306	0.723131
cg13713152	0.00576334	0.0068187	0.400358	0.00317642	0.00383591	0.409947	-0.00538053	0.00549899	0.330625
cg13713172	0.0288854	0.0181735	0.115677	-0.00784689	0.0102236	0.444896	-0.0198629	0.0146561	0.178923
cg13713218	-0.036971	0.0555691	0.50765	0.00696518	0.0312608	0.824219	-0.00151528	0.0448141	0.973106
cg13713253	-0.00746365	0.010943	0.497064	0.0012703	0.00615609	0.837012	0.00940442	0.00882509	0.289601
cg13713257	-0.00275265	0.00873246	0.753367	0.00263748	0.00491251	0.592746	0.000340574	0.00704236	0.961542
cg13713283	-0.0201841	0.0173012	0.246622	0.025319	0.00973293	0.0109505	0.0166451	0.0139527	0.236203
cg13713315	-0.0136882	0.0128047	0.288096	0.00355221	0.00720337	0.623192	0.023596	0.0103264	0.0248028
cg13713350	0.00360901	0.0133929	0.78822	0.00101802	0.0075343	0.892838	0.000837593	0.0108008	0.938369
cg13713375	4.94797e-05	0.00868467	0.995468	-0.00273661	0.00488563	0.576861	0.00337848	0.00700382	0.630778
cg13713381	-0.000959306	0.00361416	0.791321	0.00334481	0.00203318	0.103639	0.000496063	0.00291467	0.865261
cg13713450	-0.00224094	0.00326418	0.494251	0.00341068	0.00183629	0.0667209	0.0016081	0.00263242	0.542907
cg13713452	-0.00411392	0.0165744	0.804571	0.000128493	0.00932406	0.989037	0.0119049	0.0133665	0.375631
cg13713522	0.0166928	0.0114448	0.148374	-0.00272229	0.00643835	0.673492	-0.00250805	0.00922973	0.786484
cg13713537	0.00295519	0.00785624	0.707737	-0.000107547	0.00441959	0.980643	0.000502626	0.00633572	0.936955
cg13713563	0.011041	0.0221899	0.620073	-0.00696462	0.0124831	0.578363	-0.0105374	0.0178952	0.557529
cg13713574	0.0243729	0.0213427	0.256672	-0.0108559	0.0120065	0.368462	-0.0159794	0.017212	0.355836
cg13713602	-0.00019577	0.00790186	0.980292	-0.00702073	0.00444525	0.117964	0.00508248	0.00637251	0.427346
cg13713663	-0.00461628	0.0187456	0.806075	-0.00237939	0.0105455	0.82203	0.00187137	0.0151175	0.901775
cg13713667	0.00405241	0.0118247	0.732664	0.000897944	0.00665206	0.892941	-0.00600038	0.00953609	0.530887
cg13713677	0.00210875	0.00347384	0.545445	-0.00177649	0.00195424	0.365896	-0.0020858	0.00280151	0.45861
cg13713718	-0.00251598	0.00688628	0.715749	0.000715474	0.00387393	0.853913	-0.00430859	0.00555349	0.44
cg13713723	-0.00809322	0.0117113	0.49141	0.00184536	0.00658827	0.780083	0.0104324	0.00944465	0.272455
cg13713728	-0.0118785	0.00668562	0.0791919	0.00460201	0.00376105	0.224485	0.0107781	0.00539167	0.0487992
cg13713771	-0.0162476	0.0100705	0.110367	0.00942017	0.00566523	0.100035	0.0154343	0.00812142	0.0607643
cg13713821	0.00684189	0.0232045	0.768826	0.000530248	0.0130539	0.967694	-0.0257344	0.0187134	0.172688
cg13713830	-0.0296727	0.0218082	0.177229	0.0247809	0.0122683	0.046543	0.0168202	0.0175873	0.341592
cg13713832	-0.0064582	0.0084671	0.44773	0.0011501	0.00476324	0.809785	0.0121661	0.00682836	0.07837
cg13713851	0.0024331	0.00860633	0.778086	0.000525473	0.00484156	0.913828	0.00125458	0.00694064	0.856988
cg13713922	-0.00117102	0.0049695	0.814278	0.00119815	0.00279563	0.669314	-0.000697951	0.00400769	0.862159
cg13713927	-0.00108806	0.010157	0.914944	-0.000816975	0.00571393	0.886645	-0.00421065	0.00819123	0.608555
cg13713989	0.0165375	0.0125537	0.191262	-0.0111028	0.00706216	0.11963	-0.0109539	0.010124	0.282326
cg13714004	-0.00499239	0.00858245	0.56231	-0.00437443	0.00482813	0.367481	-0.00162987	0.00692138	0.8144
cg13714014	-0.0141273	0.0113216	0.215523	-0.000794093	0.00636903	0.901071	0.013271	0.00913035	0.149767
cg13714015	0.00641705	0.00655565	0.330428	0.00103142	0.00368793	0.780407	-0.00516463	0.00528685	0.3314
cg13714026	0.00403619	0.00399831	0.315612	-0.00121533	0.00224928	0.59039	0.00029509	0.00322446	0.927298
cg13714039	-0.00338914	0.00335545	0.315342	0.00314651	0.00188763	0.0992135	0.000458097	0.00270602	0.865972
cg13714055	-0.0123817	0.0128911	0.339535	-0.00823383	0.00725201	0.259405	0.0145259	0.0103962	0.165979
cg13714086	-0.0052787	0.00869735	0.545514	-0.00357205	0.00489276	0.467356	0.00258197	0.00701404	0.713704
cg13714087	0.014327	0.00874598	0.105094	-0.00440532	0.00492012	0.373119	-0.0100134	0.00705326	0.159357
cg13714160	-0.00688514	0.0103124	0.506161	0.00492305	0.00580131	0.398481	0.00579837	0.00831649	0.487572
cg13714227	0.0109566	0.0281255	0.697836	-0.01664	0.0158222	0.295923	-0.0209392	0.022682	0.358536
cg13714241	-0.0080324	0.0140704	0.569593	-3.5192e-05	0.00791542	0.996463	0.00332956	0.0113472	0.769912
cg13714256	0.00115302	0.00683563	0.86645	-0.00911327	0.00384544	0.0200574	-0.00313469	0.00551265	0.571102
cg13714266	-0.00102473	0.00800807	0.898481	-0.000279719	0.00450501	0.950636	0.000852371	0.00645817	0.895309
cg13714278	-0.0297991	0.0162776	0.0706518	0.0209721	0.00915707	0.0244828	0.0253829	0.0131272	0.0564889
cg13714288	0.0420063	0.0294127	0.156907	-0.0153547	0.0165463	0.356045	-0.0306586	0.0237201	0.199681
cg13714301	0.0221416	0.0139902	0.117216	0.0120329	0.00787031	0.130003	-0.0210216	0.0112825	0.0658883
cg13714322	-0.00888044	0.0201745	0.660924	0.00430737	0.0113493	0.705244	0.0161639	0.0162699	0.323293
cg13714378	0.00782221	0.00731323	0.287829	-1.59617e-06	0.00411412	0.999691	0.000769214	0.00589781	0.896539
cg13714403	-0.000510079	0.00844112	0.951957	9.08208e-05	0.00474862	0.984786	0.00532006	0.0068074	0.436674
cg13714407	0.0318905	0.0250518	0.206495	-0.00693343	0.0140931	0.624006	-0.00567533	0.0202032	0.77946
cg13714437	-0.00281695	0.00383579	0.464734	-0.000259358	0.00215785	0.904614	0.000461989	0.0030934	0.881634
cg13714475	0.00126829	0.0215005	0.953099	-0.0163603	0.0120953	0.179766	-0.00279928	0.0173393	0.872129
cg13714490	0.000477965	0.00674009	0.943633	-0.00652457	0.00379169	0.0889337	0.00121088	0.00543559	0.82425
cg13714540	0.00929826	0.010113	0.360469	-0.0010955	0.00568914	0.847763	-0.0149402	0.0081557	0.0704735
cg13714570	0.00617008	0.0115265	0.593845	0.000289964	0.00648435	0.964437	0.00601641	0.00929566	0.519229
cg13714586	0.00843676	0.00303014	0.00661123	-0.00180629	0.00170463	0.292311	-0.00420725	0.00244368	0.088763
cg13714594	-0.00549982	0.011307	0.627929	-0.00497141	0.00636083	0.436641	0.0163432	0.0091186	0.0766443
cg13714636	-0.0054552	0.0111092	0.624655	0.00817198	0.00624957	0.194533	0.0138502	0.0089591	0.125836
cg13714644	0.00183878	0.00827835	0.824754	0.00139518	0.00465705	0.765226	-0.00116729	0.00667614	0.861617
cg13714689	0.00138715	0.0107567	0.897697	-0.00960162	0.00605127	0.116292	0.00545955	0.00867483	0.530805
cg13714691	-0.0150895	0.0215424	0.485554	-0.017711	0.0121188	0.14758	0.0114591	0.017373	0.511297
cg13714715	0.00148342	0.00318749	0.642843	-0.000495975	0.00179315	0.782763	-0.00131332	0.00257058	0.610742
cg13714719	0.0172104	0.0160505	0.286635	0.00910263	0.00902932	0.316258	-0.0134473	0.012944	0.301807
cg13714749	-0.030483	0.0153204	0.0498388	0.00813739	0.00861862	0.347762	0.0365094	0.0123553	0.00404495
cg13714791	-0.0229054	0.0177249	0.199764	0.0183534	0.00997126	0.0691656	0.0154354	0.0142943	0.283275
cg13714792	0.00790724	0.00918439	0.391691	-0.00181716	0.00516675	0.725931	-0.012475	0.00740682	0.0958005
cg13714797	-0.0248537	0.0199356	0.215932	0.0176727	0.0112149	0.118781	0.0152534	0.0160772	0.345432
cg13714832	-0.027972	0.0199003	0.163485	0.0132021	0.0111951	0.241578	0.0110899	0.0160487	0.491441
cg13714834	-0.010013	0.0167761	0.552187	0.00132665	0.00943754	0.888541	0.000280319	0.0135292	0.983518
cg13714844	0.0297007	0.017389	0.091283	-0.0281389	0.00978232	0.00508215	-0.0194491	0.0140235	0.1691
cg13714895	0.00377209	0.0156238	0.809802	0.00163785	0.00878932	0.852618	-0.00815988	0.0126	0.518982
cg13714938	0.0119493	0.0111417	0.286538	-0.00174667	0.00626787	0.781174	-0.000125457	0.00898533	0.988893
cg13714975	0.00902251	0.0171842	0.600918	-0.00833074	0.00966711	0.391243	-0.00248706	0.0138583	0.858001
cg13714987	0.00770902	0.0242553	0.751395	0.0174622	0.013645	0.204116	0.000942391	0.0195609	0.961688
cg13714995	-0.00562131	0.00851124	0.510746	0.00129036	0.00478806	0.788202	0.0033398	0.00686395	0.627815
cg13715001	0.0123657	0.0121985	0.313601	-0.00727828	0.00686238	0.291874	-0.00605778	0.0098376	0.539686
cg13715080	0.00134682	0.0239834	0.955349	0.000271132	0.0134921	0.984014	-0.0141989	0.0193416	0.464901
cg13715127	-0.00302047	0.0054786	0.58286	0.0011853	0.00308203	0.701505	0.000368327	0.00441826	0.933758
cg13715209	0.000546656	0.0047531	0.908708	0.00161617	0.0026739	0.547171	-0.000140058	0.00383318	0.970939
cg13715222	0.0154078	0.0327212	0.638932	0.0298078	0.0184076	0.109083	-0.0208991	0.0263883	0.430574
cg13715254	-0.00188944	0.00757554	0.803643	0.00228051	0.00426168	0.593964	0.00269701	0.00610935	0.660004
cg13715276	-0.01378	0.00936974	0.145066	0.00221397	0.00527102	0.675525	0.0094732	0.0075563	0.213395
cg13715284	-0.00247898	0.00722165	0.732242	-0.000507961	0.0040626	0.900792	0.00222899	0.00582395	0.702877
cg13715319	0.000833693	0.00943137	0.92977	-0.00789549	0.00530569	0.140421	0.00184997	0.007606	0.808417
cg13715401	0.020082	0.0115551	0.0858437	-0.00743178	0.00650042	0.256134	-0.0194166	0.00931871	0.040199
cg13715446	0.00141233	0.0102244	0.890462	0.000355149	0.00575182	0.95091	-0.00276009	0.00824555	0.738648
cg13715502	-0.0223086	0.00859571	0.0111307	0.0149567	0.00483558	0.00268041	0.0182152	0.00693208	0.0101988
cg13715590	-0.0383079	0.0256998	0.13977	0.0130377	0.0144576	0.369718	0.0329186	0.0207258	0.115933
cg13715631	0.00125974	0.00772892	0.870913	-0.000760722	0.00434797	0.861527	-5.22806e-05	0.00623305	0.993327
cg13715742	0.00534642	0.0142898	0.70923	-0.00291087	0.00803883	0.718175	-0.00234641	0.0115241	0.839146
cg13715750	-0.0375545	0.0248943	0.135121	0.0354619	0.0140045	0.0131743	0.0195902	0.0200762	0.331938
cg13715752	-0.00893857	0.00839061	0.289754	0.00273956	0.00472021	0.563187	0.0122715	0.00676667	0.0732799
cg13715758	-0.000114397	0.00232305	0.96084	-0.00194792	0.00130685	0.139783	0.000364226	0.00187344	0.846314
cg13715761	-0.00282259	0.00541896	0.60381	0.000209085	0.00304848	0.94548	0.00305834	0.00437016	0.485949
cg13715798	0.0143143	0.0116383	0.222117	0.00179117	0.00654722	0.785074	-0.0167768	0.0093858	0.0774269
cg13715820	-0.00645823	0.0040454	0.114103	0.0031154	0.00227577	0.174625	0.00338353	0.00326244	0.302623
cg13715827	-0.0126232	0.0146432	0.391083	0.0169951	0.00823762	0.0421536	0.00617341	0.0118091	0.602496
cg13715862	0.00117784	0.00311156	0.705977	-0.00125691	0.00175044	0.474692	0.000671183	0.00250934	0.789753
cg13715956	0.0259396	0.0186667	0.168273	0.0064762	0.0105011	0.53907	-0.0058907	0.0150539	0.69655
cg13715975	0.0203051	0.00900131	0.0266514	-0.011852	0.00506376	0.021598	-0.0169354	0.00725918	0.0220125
cg13716008	-0.000217026	0.0030613	0.943649	-0.000179784	0.00172216	0.917102	0.00117718	0.00246881	0.634713
cg13716020	0.00390402	0.00769603	0.613274	0.00312662	0.00432946	0.472171	0.00283352	0.00620652	0.649166
cg13716026	-0.00163911	0.029942	0.956472	-0.00833724	0.0168441	0.621903	-0.00893533	0.024147	0.712273
cg13716033	0.00875084	0.0161245	0.588752	-0.00554192	0.00907094	0.542861	-0.00941866	0.0130037	0.470867
cg13716034	0.00331466	0.0146077	0.821037	0.0052425	0.00821769	0.525219	0.00894848	0.0117805	0.449595
cg13716074	-0.0011542	0.00297281	0.698799	0.00110643	0.00167238	0.510023	0.00119528	0.00239744	0.619373
cg13716104	0.00332235	0.00501867	0.509763	0.000293307	0.00282329	0.917503	-0.0016816	0.00404735	0.678836
cg13716143	-0.00388588	0.0123511	0.753823	-0.000160937	0.00694823	0.981575	-0.00445263	0.00996066	0.655996
cg13716144	-0.00663585	0.0130388	0.612118	-0.0108521	0.00733507	0.142708	0.017139	0.0105152	0.106817
cg13716165	0.00666487	0.00872227	0.446911	-0.00818696	0.00490678	0.0988968	-0.000342377	0.00703414	0.961294
cg13716167	0.0172261	0.0101697	0.0939525	-0.00857796	0.00572106	0.137484	-0.0180105	0.00820145	0.0308147
cg13716200	0.0301336	0.022731	0.188504	-0.0109892	0.0127875	0.392553	-0.0197079	0.0183316	0.285382
cg13716222	0.0132932	0.00912031	0.148653	0.00190992	0.0051307	0.710631	-0.0032709	0.00735514	0.65766
cg13716321	-0.00547788	0.0120781	0.651317	-0.00741737	0.00679464	0.278072	-0.00174797	0.00974049	0.858008
cg13716323	-0.00488578	0.00398175	0.223194	0.00496236	0.00223996	0.029408	0.000795606	0.00321111	0.804912
cg13716409	3.88103e-05	0.00918159	0.996637	0.00416468	0.00516517	0.42232	-0.00467991	0.00740456	0.529063
cg13716414	0.0147381	0.0172863	0.396286	0.00600522	0.00972457	0.538535	-0.0107348	0.0139407	0.443417
cg13716443	0.0312847	0.0202703	0.126455	-0.0188054	0.0114032	0.102813	-0.0152649	0.0163472	0.353055
cg13716453	-0.0012971	0.00732479	0.859864	-0.000489329	0.00412062	0.905753	0.00288754	0.00590713	0.626226
cg13716458	0.0224282	0.0178139	0.211466	-0.0139357	0.0100213	0.167975	-0.0187552	0.0143661	0.195239
cg13716506	-0.00454468	0.028593	0.87409	0.0178133	0.0160852	0.27123	0.00044263	0.023059	0.98473
cg13716536	0.00838607	0.0136367	0.540223	-0.0199347	0.00767145	0.0110341	0.0035033	0.0109974	0.750845
cg13716544	-0.0089529	0.0144342	0.536749	0.00496564	0.00812007	0.542483	0.00310597	0.0116406	0.790252
cg13716566	0.00916208	0.00911409	0.317622	-0.00161827	0.0051272	0.753061	-0.00698017	0.00735012	0.344974
cg13716584	-0.00323935	0.010403	0.756269	0.00789475	0.00585228	0.180919	0.00198394	0.00838957	0.813632
cg13716585	0.00772447	0.0168569	0.647951	0.0178099	0.00948299	0.0637973	-0.00958207	0.0135944	0.482827
cg13716619	0.014557	0.0236661	0.540133	-0.0198339	0.0133135	0.13999	-0.0105483	0.0190857	0.581931
cg13716638	0.00485669	0.00412753	0.242617	-0.00108949	0.00232197	0.640123	-0.00474331	0.00332868	0.157823
cg13716695	-0.00148583	0.0115695	0.898115	0.00892019	0.0065085	0.174125	-4.53718e-05	0.00933028	0.996131
cg13716760	0.0185738	0.0284954	0.516278	-0.00124721	0.0160303	0.938167	0.00215966	0.0229803	0.925347
cg13716776	-0.00787123	0.0244245	0.748041	0.00336931	0.0137402	0.806881	-0.00434858	0.0196974	0.825801
cg13716778	0.00812037	0.023286	0.72816	-0.0125064	0.0130997	0.342433	-0.00345866	0.0187792	0.854315
cg13716787	-0.0295785	0.0123178	0.0185184	-0.00273689	0.00692948	0.693859	0.0228963	0.00993379	0.0236105
cg13716790	-0.00338013	0.00964811	0.72695	0.00330147	0.00542762	0.544629	0.00708192	0.00778079	0.365301
cg13716825	-0.00019754	0.00327994	0.952116	-0.00276427	0.00184515	0.137806	0.00081756	0.00264513	0.758016
cg13716827	-0.00343663	0.011989	0.775079	0.00194093	0.0067445	0.774216	0.00783676	0.00966861	0.419896
cg13716829	0.000499538	0.00535343	0.925875	0.000212218	0.00301161	0.943988	0.000365597	0.00431731	0.932714
cg13716840	0.000704125	0.00658889	0.915148	-0.00467927	0.00370663	0.210256	0.0023538	0.00531366	0.658912
cg13716848	-0.0217188	0.0199566	0.279538	0.00041947	0.0112268	0.970283	0.0211348	0.0160942	0.192651
cg13716849	-0.00848784	0.0107539	0.432142	-0.00602542	0.00604966	0.322081	0.0170034	0.00867252	0.0532003
cg13716852	0.00737779	0.0106922	0.492062	-0.00622654	0.00601495	0.303522	-0.000219582	0.00862277	0.979743
cg13716873	-0.00673797	0.00728592	0.357691	0.00778127	0.00409875	0.0610301	0.00875895	0.00587578	0.139745
cg13716880	-0.00588008	0.013065	0.65381	0.00665596	0.00734981	0.367709	0.00876186	0.0105364	0.407974
cg13716933	-0.00997844	0.0048423	0.0423906	0.00134074	0.00272407	0.623859	0.00850644	0.00390511	0.0321541
cg13716995	-0.0260845	0.0159628	0.105939	0.0114886	0.00897997	0.204252	0.0141993	0.0128733	0.273137
cg13717023	-0.0043668	0.00591123	0.462106	0.000549883	0.00332541	0.869055	0.00247832	0.00476716	0.604502
cg13717076	-0.00898056	0.0107239	0.404696	0.00665384	0.0060328	0.273164	0.00262217	0.00864834	0.762479
cg13717145	-0.0257422	0.0167399	0.127819	0.00246125	0.00941719	0.794449	0.0191001	0.0135001	0.160776
cg13717233	-0.0037011	0.0084485	0.662441	-0.00012229	0.00475277	0.979533	0.00767987	0.00681335	0.262839
cg13717247	-0.00470848	0.0139731	0.736972	0.000770233	0.00786067	0.922174	0.00370439	0.0112687	0.743166
cg13717325	0.0370634	0.0235952	0.119943	-0.00543159	0.0132737	0.683422	-0.0308745	0.0190285	0.108391
cg13717333	-0.0025834	0.00354235	0.46783	0.00407024	0.00199278	0.0442016	0.00150609	0.00285676	0.599427
cg13717338	0.0174576	0.0116	0.13604	-0.00499854	0.00652569	0.445811	-0.00795398	0.00935494	0.397578
cg13717343	0.00182313	0.0162658	0.911022	0.00870467	0.00915045	0.344158	0.0031771	0.0131177	0.809208
cg13717350	0.0417821	0.0283005	0.143539	-0.0126392	0.0159207	0.429472	-0.0445261	0.0228232	0.0543615
cg13717357	-0.024027	0.0329436	0.4678	0.0240844	0.0185327	0.197264	0.0443519	0.0265676	0.0987179
cg13717374	0.00716538	0.0109435	0.51439	0.00159211	0.00615636	0.79656	-0.00262337	0.00882549	0.767001
cg13717378	-0.0278093	0.0179107	0.124218	0.00123304	0.0100758	0.90289	0.0183231	0.0144442	0.208068
cg13717394	0.00312841	0.00879533	0.722954	0.00494843	0.00494788	0.320095	-0.0037274	0.00709306	0.600604
cg13717425	-0.00745674	0.0169602	0.661298	0.0107589	0.00954107	0.262644	0.0129933	0.0136776	0.344823
cg13717446	0.00493285	0.0149755	0.742668	-0.00835387	0.00842458	0.324204	-0.0041203	0.0120771	0.73382
cg13717514	0.00176352	0.0188746	0.925779	0.00764035	0.0106181	0.47377	-0.014536	0.0152216	0.342308
cg13717532	0.0102992	0.00791503	0.196698	-0.00410968	0.00445266	0.358635	-0.0104398	0.00638314	0.105635
cg13717540	0.00885647	0.00891004	0.32305	-0.00622118	0.00501242	0.217963	-0.00526609	0.00718557	0.465654
cg13717541	0.00279257	0.0221197	0.899834	0.00514495	0.0124436	0.68031	0.00772838	0.0178386	0.665938
cg13717553	-0.00178649	0.0141526	0.899848	-0.00480077	0.00796164	0.548122	-0.00147267	0.0114134	0.897639
cg13717555	0.0017633	0.00756709	0.816304	-0.000824783	0.00425693	0.846833	-0.00102824	0.00610254	0.866595
cg13717562	-0.00361372	0.00888513	0.685239	-0.00706048	0.0049984	0.161439	0.00169922	0.00716548	0.813119
cg13717680	0.00617068	0.0083627	0.462619	0.00172335	0.00470451	0.715038	-0.00872879	0.00674417	0.199077
cg13717684	-0.0168055	0.0140238	0.23411	0.00645761	0.00788922	0.41534	0.0136239	0.0113096	0.231689
cg13717725	-0.00304886	0.00451507	0.501342	-0.00108878	0.00253999	0.669259	0.00155204	0.00364121	0.671008
cg13717762	0.0294541	0.040867	0.473053	-0.00708136	0.0229901	0.758822	0.00677666	0.0329575	0.837581
cg13717768	-0.00324554	0.0225979	0.88614	-0.00491925	0.0127126	0.699755	0.0215818	0.0182243	0.239621
cg13717817	-0.0018016	0.00981246	0.854762	-0.000724125	0.00552008	0.895943	-0.00153125	0.00791333	0.847027
cg13717864	-0.00831859	0.0201495	0.680761	0.0114424	0.0113353	0.315624	0.00751659	0.0162497	0.644857
cg13717880	-0.00167704	0.00518073	0.746954	0.00191	0.00291446	0.514011	-0.0016441	0.00417804	0.694928
cg13717933	-0.0116367	0.0111134	0.298031	0.00226656	0.00625195	0.717851	0.01042	0.00896251	0.248239
cg13717945	-0.00726935	0.00929085	0.436142	-0.00830027	0.00522664	0.115983	0.00270395	0.00749267	0.719085
cg13718003	-0.0161973	0.00894856	0.0738221	0.00725923	0.00503408	0.152972	0.0138722	0.00721663	0.0579242
cg13718098	0.00357895	0.0204384	0.86141	0.00427705	0.0114978	0.710826	-0.0121875	0.0164827	0.461695
cg13718100	0.00213771	0.00887586	0.810255	0.00699244	0.00499318	0.165035	-0.00736873	0.007158	0.306194
cg13718141	0.0149378	0.00908301	0.103748	-0.00932442	0.00510972	0.071538	-0.0115839	0.00732506	0.117499
cg13718179	-0.00480305	0.0100235	0.633041	-0.00693871	0.0056388	0.221893	0.00367852	0.00808352	0.650223
cg13718185	-0.00448837	0.0339755	0.895213	-0.00636098	0.0191132	0.7401	-0.0225188	0.0273998	0.413456
cg13718275	-0.00521824	0.00799053	0.515485	-0.0028071	0.00449514	0.533988	0.000588241	0.00644402	0.927481
cg13718278	-0.00397586	0.00799477	0.620256	-0.00761193	0.00449752	0.0942187	0.00611782	0.00644744	0.345374
cg13718312	-0.00105812	0.00873168	0.903833	-0.00473404	0.00491208	0.337902	-0.00195061	0.00704173	0.782448
cg13718369	-0.00376621	0.00920223	0.68337	-0.00334557	0.00517679	0.519849	0.00679758	0.00742121	0.362275
cg13718387	-0.00636337	0.0151123	0.674764	-0.00331022	0.00850152	0.697977	-0.0014757	0.0121874	0.90391
cg13718418	-0.00757739	0.0126105	0.54952	0.00829354	0.00709414	0.245644	0.00850106	0.0101698	0.40555
cg13718462	-0.00131843	0.0125882	0.916833	-0.00146181	0.00708162	0.836954	0.00487054	0.0101519	0.632625
cg13718517	0.0137912	0.011173	0.220483	-0.00696394	0.00628547	0.271012	-0.00874844	0.00901057	0.334348
cg13718535	0.00504299	0.00705475	0.476669	0.00449706	0.00396871	0.260346	-0.00382853	0.00568936	0.502818
cg13718539	-6.21792e-05	0.0117641	0.995795	-0.00103951	0.00661801	0.87556	0.00366639	0.00948728	0.700127
cg13718559	0.000892586	0.00825074	0.914106	-0.00170134	0.00464152	0.714868	-0.00339327	0.00665387	0.611394
cg13718616	0.0110009	0.00936068	0.243189	-0.00635227	0.00526593	0.23105	-0.00857988	0.00754899	0.258917
cg13718666	0.0011794	0.00248495	0.636277	0.000219647	0.00139793	0.87552	0.000746134	0.00200401	0.710581
cg13718686	0.00941962	0.0107917	0.385198	-0.020557	0.00607093	0.00107519	0.00307218	0.00870301	0.724961
cg13718729	-0.0427792	0.023885	0.0768449	0.00941442	0.0134367	0.485435	0.0340676	0.0192622	0.0805442
cg13718827	-0.000190351	0.00452054	0.966511	1.95566e-06	0.00254306	0.999388	1.81192e-05	0.00364562	0.996046
cg13718831	-0.00551656	0.028228	0.845524	0.0214907	0.0158799	0.17954	-0.00085105	0.0227647	0.970266
cg13718839	0.0298087	0.0176922	0.0956854	-0.0163747	0.00995288	0.103617	-0.0136122	0.014268	0.342769
cg13718870	0.00658272	0.0102725	0.523372	-0.0083611	0.0057789	0.151622	-0.00260919	0.00828437	0.753569
cg13718872	0.0040501	0.00781979	0.605853	0.00356343	0.00439909	0.42018	-0.00667754	0.00630633	0.292662
cg13718930	-0.00723502	0.0106863	0.500222	-0.000184798	0.00601167	0.975549	0.0119887	0.00861805	0.167822
cg13718943	0.0158543	0.0121681	0.196113	-0.00515709	0.00684525	0.453303	-0.0120025	0.00981304	0.224666
cg13718960	-0.0268711	0.0152903	0.0824502	0.0162137	0.00860166	0.0628544	0.0194229	0.012331	0.118941
cg13718961	-0.00822207	0.00771326	0.289458	-0.000840675	0.00433915	0.84684	0.0164501	0.00622042	0.00974135
cg13718963	-0.0135432	0.00743606	0.0720815	0.00323772	0.00418322	0.44109	0.00953315	0.00599687	0.115618
cg13718964	0.000688207	0.0152709	0.96416	-0.0102709	0.00859078	0.23519	-0.000973992	0.0123154	0.937149
cg13718972	-0.00489306	0.00708642	0.49177	0.00335341	0.00398652	0.402603	0.00146031	0.00571489	0.798933
cg13719084	0.00950227	0.0195468	0.628127	-0.00782655	0.0109962	0.478569	-0.00475079	0.0157637	0.763864
cg13719099	0.0181253	0.00857622	0.037495	-0.00779763	0.00482462	0.109753	-0.0110051	0.00691636	0.115284
cg13719188	-0.000130504	0.00287843	0.963944	-0.000686719	0.00161928	0.672573	0.00175382	0.00232133	0.452023
cg13719225	-0.0036665	0.0103114	0.723039	0.00463802	0.00580078	0.426199	-0.00431226	0.00831573	0.605411
cg13719228	-0.0150448	0.0150422	0.320065	-0.00358923	0.0084621	0.672526	0.016156	0.0121309	0.186484
cg13719243	0.00132382	0.00402303	0.742919	-0.0029586	0.00226319	0.194647	-0.000296661	0.0032444	0.92736
cg13719246	-0.0475615	0.0317904	0.138332	-0.00314123	0.0178839	0.86099	0.0229721	0.0256376	0.372765
cg13719284	0.00307447	0.0218988	0.88868	-0.000682385	0.0123193	0.955957	-0.0101999	0.0176604	0.565091
cg13719287	0.0109697	0.0146383	0.455695	-0.013908	0.0082349	0.094903	-0.0121366	0.0118052	0.306831
cg13719295	0.0557839	0.0400492	0.167287	0.00137348	0.02253	0.951532	-0.0452949	0.032298	0.164435
cg13719314	-0.0224746	0.0129429	0.086109	-0.00322098	0.00728114	0.659343	0.0186168	0.0104379	0.0780613
cg13719335	0.0113892	0.00800383	0.158406	-0.0021333	0.00450262	0.636863	-0.00879593	0.00645475	0.176575
cg13719412	0.00679073	0.0134971	0.616177	-0.00310052	0.00759289	0.684048	-0.00361191	0.0108848	0.740834
cg13719442	0.0124963	0.017301	0.472099	-0.00488365	0.00973281	0.617125	-0.00252899	0.0139525	0.856597
cg13719443	-0.00300599	0.0179313	0.867265	-0.0027467	0.0100874	0.786059	-0.00272148	0.0144608	0.851171
cg13719466	-0.00189457	0.0078198	0.809147	0.00250451	0.00439909	0.570637	0.0047894	0.00630634	0.44968
cg13719478	0.00209775	0.00818955	0.798454	0.0009959	0.0046071	0.829376	0.00441613	0.00660453	0.505529
cg13719529	0.0210202	0.0213282	0.327146	-0.0126374	0.0119983	0.295207	-0.0216383	0.0172003	0.211829
cg13719567	0.0356435	0.0272766	0.194824	-0.0365101	0.0153446	0.0195826	-0.0483989	0.0219974	0.0305049
cg13719687	0.00609366	0.00432777	0.162767	-0.000693848	0.00243462	0.776343	-0.00681609	0.00349016	0.0541165
cg13719712	0.0261581	0.00894522	0.00442524	-0.0156579	0.00503221	0.00253434	-0.0154548	0.00721394	0.0350256
cg13719746	-0.0296561	0.0243723	0.227049	0.0150648	0.0137108	0.274978	0.0114084	0.0196552	0.563163
cg13719771	0.0096705	0.0155323	0.53521	-0.00470675	0.00873781	0.591526	-0.00373606	0.0125261	0.766232
cg13719843	0.000898362	0.00435869	0.837199	-0.00275015	0.00245202	0.265197	0.00310451	0.0035151	0.379623
cg13719885	0.0338593	0.0296901	0.257313	-0.0100058	0.0167024	0.550725	-0.0252963	0.0239438	0.293739
cg13719901	0.0199195	0.0114813	0.0863735	-0.00469656	0.0064589	0.469135	-0.0134002	0.00925918	0.151509
cg13719966	0.00328931	0.0111979	0.769671	0.0038022	0.00629949	0.547735	-0.000200242	0.00903066	0.982361
cg13720018	-0.00445291	0.0122766	0.717718	-0.00997109	0.00690629	0.15248	0.00152409	0.00990055	0.878022
cg13720022	-0.00488844	0.0148969	0.743604	0.015113	0.00838037	0.0748717	0.00681558	0.0120137	0.571994
cg13720023	0.0268538	0.0164175	0.105606	-0.00965465	0.00923582	0.298826	-0.0269236	0.0132401	0.0451217
cg13720047	0.00482331	0.0184344	0.794226	0.00147585	0.0103704	0.887169	-0.0114543	0.0148665	0.443155
cg13720090	-0.00772336	0.00786298	0.328767	0.00817814	0.00442338	0.0679569	0.00459789	0.00634116	0.47039
cg13720108	-0.0310315	0.0152947	0.0455972	0.0107649	0.00860413	0.214317	0.0212115	0.0123345	0.0891282
cg13720140	0.00120175	0.0139913	0.931754	0.0158942	0.00787093	0.0466015	0.00883377	0.0112834	0.435862
cg13720163	-0.00946104	0.00960637	0.327483	0.00207251	0.00540414	0.702303	0.0127615	0.00774713	0.103197
cg13720215	0.0076495	0.0221455	0.730632	-0.000511949	0.0124581	0.967318	-0.00766502	0.0178594	0.668873
cg13720262	0.00661826	0.0109568	0.547432	-0.0043981	0.00616385	0.477472	0.000153943	0.00883622	0.986141
cg13720278	-0.00490846	0.0113264	0.665849	-0.00303703	0.00637178	0.634844	-0.00216669	0.00913429	0.81307
cg13720293	-0.00349658	0.00334869	0.29937	-0.00230732	0.00188383	0.224035	0.00389552	0.00270058	0.152842
cg13720316	-0.000108123	0.00491479	0.9825	0.00550699	0.00276485	0.0496053	-0.000201936	0.00396357	0.959486
cg13720344	0.000889637	0.0034196	0.795371	0.00190397	0.00192372	0.325115	-0.0012696	0.00275776	0.646423
cg13720362	0.000655029	0.0189615	0.972523	-0.00326126	0.0106669	0.760553	-0.00195957	0.0152916	0.898336
cg13720395	0.011034	0.0203411	0.588931	-0.00550879	0.0114431	0.631463	0.00676577	0.0164043	0.681056
cg13720472	-0.0120883	0.00652126	0.0672554	0.00655669	0.00366859	0.0774616	0.00338082	0.00525912	0.522053
cg13720566	0.00475853	0.00974704	0.626663	0.000988163	0.00548328	0.857414	-0.00134593	0.00786058	0.864453
cg13720581	0.0133629	0.0203201	0.512557	-0.017018	0.0114312	0.14026	-0.00834297	0.0163873	0.611992
cg13720622	0.0150262	0.0118752	0.209206	0.00164301	0.00668049	0.806321	-0.014201	0.00957685	0.141813
cg13720623	-0.00292069	0.00782326	0.709829	-0.00142599	0.00440104	0.746726	0.0053317	0.00630913	0.400441
cg13720639	-0.00608148	0.0200267	0.762122	0.00353267	0.0112662	0.75462	0.00792957	0.0161507	0.62471
cg13720686	-0.00323733	0.0116896	0.782498	0.00093577	0.00657609	0.887181	-0.0035097	0.00942718	0.710599
cg13720700	0.00904809	0.00946851	0.341985	0.000403302	0.00532659	0.939824	-0.00065137	0.00763595	0.932221
cg13720710	-0.00537896	0.0101357	0.597014	0.00250752	0.00570191	0.661221	0.0138857	0.008174	0.0930201
cg13720729	-0.017692	0.0191001	0.356924	0.00338805	0.0107449	0.753293	0.0057914	0.0154034	0.707867
cg13720737	-0.00299979	0.0198189	0.88005	0.0164453	0.0111493	0.143905	0.00094651	0.0159831	0.952916
cg13720744	2.00065e-05	0.00274475	0.994201	0.00141764	0.00154408	0.361159	-0.00274729	0.00221352	0.217969
cg13720745	0.00370147	0.0103415	0.721286	0.00102777	0.00581767	0.860194	-0.00422298	0.00833995	0.613918
cg13720762	-0.0324292	0.0187855	0.0879282	0.0202911	0.0105679	0.058204	0.0251559	0.0151497	0.1005
cg13720781	-0.00992634	0.0141695	0.485502	-0.00172199	0.00797117	0.829484	0.00775405	0.0114271	0.499256
cg13720865	-0.00802629	0.0180706	0.658054	0.0083523	0.0101658	0.413598	-0.000760413	0.0145732	0.958509
cg13720868	-0.00442689	0.0164935	0.789041	-0.00698242	0.00927857	0.45381	-0.0058033	0.0133013	0.663729
cg13720870	0.0154687	0.0418799	0.712779	0.0311728	0.0235599	0.18934	-0.00811665	0.0337744	0.810661
cg13720890	0.00963212	0.0114253	0.401565	0.00115072	0.00642739	0.858337	-0.0222029	0.00921401	0.018124
cg13720922	-0.00135716	0.00855847	0.87438	-0.0032673	0.00481463	0.499223	8.88921e-05	0.00690204	0.989754
cg13721028	-0.0122383	0.0126918	0.337644	0.0185367	0.00713985	0.0111032	-0.00160798	0.0102354	0.875538
cg13721132	-0.000962723	0.00720002	0.893947	0.00498736	0.00405043	0.221601	0.00115794	0.00580651	0.842409
cg13721134	-0.0227714	0.0148952	0.130034	0.00276857	0.00837944	0.74191	0.0156627	0.0120124	0.195794
cg13721165	0.0115641	0.00536555	0.0339698	-0.00523279	0.00301843	0.086613	-0.00286208	0.00432709	0.510124
cg13721169	0.010943	0.0205436	0.59565	0.0110166	0.0115569	0.343169	-0.0167156	0.0165675	0.315868
cg13721170	-0.00256837	0.0148172	0.862799	0.0116301	0.00833555	0.166577	0.00712576	0.0119495	0.552543
cg13721185	0.0108385	0.0159625	0.498983	-0.00320453	0.00897983	0.722082	-0.00524746	0.0128731	0.68457
cg13721204	0.0161299	0.0162899	0.324896	-0.00972352	0.00916399	0.29167	-0.0200426	0.0131371	0.130809
cg13721246	-0.0113904	0.0192376	0.555361	-0.0019674	0.0108222	0.856179	0.0194868	0.0155143	0.212537
cg13721302	0.000996948	0.0120408	0.934207	-0.00173584	0.00677364	0.798367	0.00306669	0.00971039	0.752916
cg13721383	-0.00140788	0.00508981	0.782752	-0.00641362	0.00286331	0.0277048	-0.0020137	0.00410471	0.624985
cg13721404	0.00296089	0.00318589	0.355325	0.000172601	0.00179225	0.923505	-0.000782377	0.00256928	0.761482
cg13721412	0.000669006	0.00421427	0.874244	0.00101438	0.00237077	0.669828	0.00119101	0.00339863	0.726877
cg13721464	0.0012436	0.0232188	0.957412	-0.00795427	0.0130619	0.544171	-0.0127018	0.018725	0.499404
cg13721479	-0.00456935	0.00781297	0.560203	0.001274	0.00439525	0.772631	0.0028723	0.00630082	0.649652
cg13721505	-0.0302574	0.027884	0.280939	0.0221496	0.0156864	0.161593	0.0239434	0.0224873	0.290003
cg13721515	-0.00214726	0.0151103	0.887333	0.00321776	0.00850042	0.705973	0.00311734	0.0121858	0.79871
cg13721534	-0.00836135	0.0115267	0.470207	-0.00310731	0.00648446	0.633032	0.00667537	0.00929583	0.474662
cg13721560	-0.00222393	0.00274687	0.420416	-6.04238e-05	0.00154527	0.9689	0.00476489	0.00221523	0.0343171
cg13721576	-0.000254221	0.00767737	0.973662	-0.00433392	0.00431897	0.318486	0.0046128	0.00619147	0.458312
cg13721589	-0.00988581	0.0168615	0.559232	-0.00263322	0.0094856	0.781992	0.0138661	0.0135981	0.310762
cg13721644	0.00167852	0.00785707	0.831346	0.00165339	0.00442006	0.709287	-0.00324701	0.00633639	0.609673
cg13721688	-0.00562894	0.00983315	0.568531	-0.00109759	0.00553172	0.843193	0.00222202	0.00793002	0.780002
cg13721800	0.0153626	0.0135385	0.259677	-0.00515841	0.00761618	0.500057	-0.00633118	0.0109182	0.563534
cg13721814	0.00134727	0.0132619	0.919322	-0.00160486	0.00746059	0.830196	0.000694653	0.0106952	0.948366
cg13721907	0.027415	0.0219896	0.215923	-0.0131388	0.0123704	0.291192	-0.0407624	0.0177337	0.0239825
cg13721930	0.00786226	0.0206408	0.704222	-0.0192987	0.0116117	0.100195	-0.010588	0.016646	0.52644
cg13721937	-0.00697352	0.0115624	0.548036	0.0060825	0.00650454	0.352378	0.000655549	0.00932462	0.944118
cg13721989	0.0113085	0.011364	0.322504	-0.00201326	0.00639292	0.753594	-0.00303438	0.00916461	0.741385
cg13722048	-0.00204058	0.00755523	0.787747	-0.00190666	0.00425025	0.654863	0.00569474	0.00609297	0.352621
cg13722084	0.00294056	0.0200407	0.883693	-0.00957005	0.0112741	0.398345	0.00164536	0.016162	0.919152
cg13722096	0.0273994	0.0199051	0.172282	-0.0265563	0.0111978	0.0199721	-0.0170989	0.0160526	0.289812
cg13722120	0.00539308	0.0170763	0.752911	0.0160563	0.0096064	0.0983181	-0.0172806	0.0137713	0.212981
cg13722123	-0.0143888	0.00627979	0.0244205	0.00695983	0.00353275	0.0520836	0.00721039	0.00506438	0.158181
cg13722127	0.0025115	0.0128712	0.84576	0.0140766	0.00724079	0.0551947	-0.00214601	0.0103801	0.836705
cg13722221	0.0339283	0.027895	0.227244	-0.0162453	0.0156926	0.303503	-0.0393203	0.0224962	0.0840978
cg13722340	0.0158737	0.00678599	0.021672	-0.00441722	0.00381751	0.250475	-0.0095062	0.00547261	0.0860007
cg13722347	0.00615908	0.0107915	0.569684	0.000189581	0.00607082	0.975161	-0.00883853	0.00870285	0.312707
cg13722354	-0.000777487	0.00916043	0.932561	0.000760095	0.00515327	0.883089	0.00611308	0.0073875	0.410277
cg13722389	-0.0116696	0.00916313	0.2063	-0.000165217	0.00515479	0.974506	0.00622251	0.00738967	0.402121
cg13722419	-0.0145096	0.0139668	0.301815	0.00671219	0.00785716	0.395353	0.0141535	0.0112637	0.212356
cg13722431	-0.0396326	0.0239064	0.101039	0.0216185	0.0134487	0.111658	0.0277465	0.0192795	0.153774
cg13722505	0.00239331	0.00767647	0.755977	-0.00621014	0.00431846	0.154093	0.00135611	0.00619075	0.827133
cg13722517	-0.00284293	0.0242306	0.906877	0.00226494	0.0136311	0.868426	-0.00668845	0.0195409	0.732986
cg13722539	-0.00542446	0.0041336	0.192957	0.00200922	0.00232539	0.39	0.00414082	0.00333357	0.217594
cg13722566	0.000827286	0.00679828	0.903431	0.000966264	0.00382443	0.801144	-0.000999889	0.00548252	0.855721
cg13722605	-0.00261363	0.00937207	0.781019	0.00638997	0.00527233	0.228878	-0.00338709	0.00755818	0.655195
cg13722619	-0.00279314	0.0110743	0.801482	0.00647076	0.00622996	0.301913	0.013771	0.00893099	0.126803
cg13722651	-0.000947007	0.00556078	0.865178	-0.00359298	0.00312826	0.253962	0.000768095	0.00448453	0.864413
cg13722700	-0.0225526	0.0319205	0.481794	0.0327531	0.0179571	0.0716718	0.017922	0.0257425	0.488202
cg13722708	0.0106543	0.0169088	0.530315	0.00070397	0.00951217	0.941178	-0.0120624	0.0136362	0.378877
cg13722715	0.00090102	0.00964615	0.9258	0.00204437	0.00542652	0.707308	0.000893366	0.00777921	0.908843
cg13722794	0.00395005	0.0160633	0.806349	-5.62969e-05	0.00903656	0.995044	-0.00998333	0.0129544	0.44305
cg13722971	0.00610326	0.0230075	0.791442	-0.000462628	0.0129431	0.971571	0.00334608	0.0185546	0.857317
cg13723005	-0.00428854	0.0122235	0.726574	-0.00458335	0.00687643	0.506877	-0.00194408	0.00985773	0.844131
cg13723006	-0.00330581	0.00736326	0.654604	-0.00371025	0.00414226	0.37294	0.000163142	0.00593816	0.978146
cg13723011	0.0322665	0.0165145	0.0540093	-0.0156799	0.00929034	0.0951228	-0.0292652	0.0133182	0.0307131
cg13723038	0.0222257	0.0164115	0.179237	-0.0230458	0.0092324	0.0144846	-0.0101376	0.0132351	0.445822
cg13723054	-0.0271551	0.0196095	0.16974	0.010688	0.0110315	0.335362	0.0256253	0.0158142	0.108852
cg13723069	-0.00457802	0.0113189	0.686891	-0.00803565	0.00636752	0.21041	0.00847862	0.00912818	0.355602
cg13723078	-0.00530242	0.0136366	0.698369	-0.00179081	0.00767139	0.815981	-0.00175859	0.0109974	0.873331
cg13723190	-0.0181724	0.0143607	0.209175	-0.00305715	0.00807872	0.706062	0.00634934	0.0115813	0.584963
cg13723200	0.0353005	0.0148824	0.0199521	-0.0131909	0.0083722	0.118841	-0.0240851	0.012002	0.0479544
cg13723230	-0.000234136	0.00526919	0.964662	-0.00249047	0.00296422	0.403166	-0.00152656	0.00424938	0.720304
cg13723257	-0.00191495	0.00451398	0.672472	-0.00225438	0.00253938	0.377171	-0.00166683	0.00364034	0.648208
cg13723316	0.00780314	0.0081755	0.34256	-0.0031942	0.00459919	0.489254	-0.00386903	0.00659319	0.558879
cg13723336	0.0286399	0.0269308	0.290584	-0.0174588	0.0151501	0.252393	-0.0252208	0.0217186	0.248788
cg13723397	0.00843541	0.00953908	0.379029	0.000352918	0.00536629	0.947719	-0.00758566	0.00769286	0.3269
cg13723410	-0.0035663	0.0135934	0.793682	-0.000842071	0.00764708	0.912576	0.000556266	0.0109625	0.95965
cg13723420	-0.00586094	0.0108626	0.590918	-0.00314774	0.00611087	0.607816	0.005051	0.00876027	0.565747
cg13723431	-0.0132287	0.019723	0.504216	0.011857	0.0110953	0.288255	0.0157333	0.0159058	0.325393
cg13723441	-0.000665323	0.00832878	0.936519	0.000824795	0.00468542	0.860686	-0.00200446	0.00671681	0.766108
cg13723490	-0.00719682	0.0194433	0.712196	0.0160225	0.010938	0.146651	0.00484888	0.0156802	0.757899
cg13723492	-0.012912	0.022088	0.560385	0.0165197	0.0124258	0.187251	0.00427494	0.0178131	0.810916
cg13723543	-0.0152457	0.0583165	0.794393	0.0182877	0.0328064	0.57869	0.0190252	0.0470298	0.686835
cg13723576	0.0147539	0.00881087	0.097706	-0.00450657	0.00495662	0.365815	-0.010942	0.00710559	0.127294
cg13723594	0.00344142	0.00711797	0.629995	-0.00522824	0.00400427	0.195189	-0.00125561	0.00574034	0.827381
cg13723693	-0.00500602	0.00414954	0.231009	-0.000717378	0.00233436	0.759357	0.00625274	0.00334643	0.0651399
cg13723694	-0.00823016	0.0132591	0.536445	0.0150472	0.007459	0.0468165	0.00550839	0.0106929	0.607788
cg13723731	-0.000916543	0.0113298	0.935714	-0.0102259	0.00637368	0.112337	-0.00634892	0.00913702	0.48904
cg13723759	0.000857526	0.0107912	0.936849	-0.00737537	0.00607067	0.227761	0.00446515	0.00870263	0.609226
cg13723763	-0.0379809	0.0177166	0.0349051	0.00825052	0.0099666	0.410092	0.0322639	0.0142877	0.0264968
cg13723766	-0.00204652	0.00720663	0.777118	-0.00515278	0.00405415	0.2072	0.00854214	0.00581184	0.145313
cg13723825	-0.00122977	0.00242254	0.613023	0.000227867	0.00136282	0.867608	0.00175225	0.00195368	0.372306
cg13723853	8.09273e-05	0.00475942	0.986474	0.000444137	0.00267745	0.868645	-5.22984e-05	0.00383827	0.989161
cg13723867	-0.00138407	0.00791455	0.861592	-5.42532e-05	0.00445239	0.990306	0.00106857	0.00638275	0.867441
cg13723879	-0.00492252	0.011646	0.673598	0.00709421	0.00655157	0.281948	0.0154638	0.00939203	0.103358
cg13723983	0.00605944	0.0116195	0.603381	-0.00672627	0.00653662	0.306393	-0.00838825	0.00937061	0.373226
cg13723989	-0.0115279	0.0153981	0.456132	0.00194481	0.00866235	0.822897	0.00150988	0.0124179	0.903512
cg13723993	0.000736836	0.00707197	0.917263	0.00339974	0.00397839	0.395202	-0.000367905	0.00570325	0.948717
cg13724111	0.0861107	0.0684837	0.212056	0.00132023	0.038526	0.972743	-0.107429	0.0552292	0.0550629
cg13724123	-0.0300019	0.0195305	0.128214	0.0131886	0.010987	0.233326	0.0235283	0.0157505	0.138929
cg13724160	-0.00114975	0.00355139	0.746926	0.00330697	0.00199786	0.101561	0.00128911	0.00286404	0.653784
cg13724214	0.0170223	0.00782525	0.0323842	-0.00913819	0.00440216	0.0409302	-0.0102446	0.00631074	0.108217
cg13724220	0.00225087	0.00321156	0.485301	8.98495e-05	0.00180669	0.960453	-4.74917e-05	0.00258999	0.985413
cg13724238	0.00645497	0.00731643	0.380126	-0.00432987	0.00411592	0.295789	-0.00532303	0.00590039	0.369528
cg13724248	0.0215319	0.0187156	0.253172	0.00211401	0.0105286	0.841344	-0.0340379	0.0150933	0.0266925
cg13724265	0.0374541	0.00961196	0.000193911	-0.00755002	0.00540729	0.16627	-0.0282022	0.00775164	0.000470121
cg13724267	0.00168314	0.0158021	0.915426	-0.000401245	0.00888958	0.964104	-0.00447622	0.0127437	0.72627
cg13724285	0.00114692	0.013071	0.930286	-0.0058739	0.00735322	0.426621	-0.00314825	0.0105412	0.765928
cg13724288	0.00257388	0.00255011	0.315685	-0.00266598	0.00143459	0.0665788	-0.00135681	0.00205656	0.511198
cg13724311	0.00385123	0.00746505	0.607263	0.00543579	0.00419952	0.199039	-0.00503069	0.00602025	0.405707
cg13724379	-0.00752157	0.00433296	0.0862053	0.00169657	0.00243754	0.488317	0.00397386	0.00349435	0.258639
cg13724383	-0.00121013	0.0082557	0.88381	0.00199794	0.00464431	0.668145	0.00159468	0.00665787	0.811281
cg13724452	0.00141356	0.0113108	0.900839	-0.00505999	0.00636299	0.4287	-0.00998207	0.0091217	0.276905
cg13724464	-0.00935152	0.00876891	0.289244	0.00301122	0.00493302	0.543211	0.000930973	0.00707175	0.895575
cg13724466	-0.0251773	0.0169452	0.14103	0.0103297	0.00953266	0.281601	0.00809052	0.0136656	0.555398
cg13724480	0.00151089	0.0095182	0.874253	0.000211638	0.00535454	0.968564	-0.00263796	0.00767602	0.731949
cg13724496	-0.00368867	0.00342432	0.284439	0.00107751	0.00192638	0.577396	0.00393016	0.00276157	0.158349
cg13724533	0.0164527	0.0263576	0.534161	0.0223195	0.0148277	0.135964	-0.0144093	0.0212563	0.499686
cg13724550	-0.00446941	0.00904307	0.622414	-0.00158199	0.00508725	0.756583	0.00506472	0.00729286	0.489277
cg13724559	0.0118968	0.0106566	0.267407	-0.000870599	0.00599496	0.884879	-0.0108078	0.0085941	0.211986
cg13724572	0.0226546	0.0233908	0.33553	0.00515418	0.0131587	0.696265	-0.0278457	0.0188637	0.143598
cg13724706	-0.00624799	0.0142751	0.662726	0.00560978	0.0080306	0.486739	0.00138188	0.0115123	0.904738
cg13724732	-0.00770833	0.0121917	0.528914	0.00130204	0.00685855	0.849886	0.00275957	0.0098321	0.779646
cg13724780	-0.0173707	0.0198096	0.383023	0.00855831	0.0111441	0.444633	-0.00548124	0.0159756	0.73237
cg13724788	0.000971685	0.00501509	0.846832	0.0018363	0.00282128	0.516882	0.000879508	0.00404445	0.828371
cg13724812	0.00978797	0.0087635	0.267184	-0.00572973	0.00492998	0.248398	-0.0012106	0.00706739	0.8644
cg13724820	-0.0143784	0.010508	0.174815	0.00322178	0.00591136	0.58717	0.0120497	0.00847425	0.158708
cg13724827	-0.00939156	0.00705576	0.186732	0.000571834	0.00396927	0.88579	0.0099607	0.00569017	0.0836385
cg13724886	-0.0104511	0.0123378	0.39933	0.00317999	0.00694074	0.648005	0.0121573	0.00994994	0.225142
cg13724976	-0.00296222	0.00496078	0.55201	0.000897796	0.00279073	0.748465	0.00011572	0.00400066	0.976992
cg13725041	0.0129428	0.00854922	0.133756	0.00211011	0.00480943	0.66196	-0.0162849	0.00689458	0.0204627
cg13725087	0.106297	0.108945	0.331984	-0.0807473	0.0612879	0.191209	-0.110404	0.0878595	0.212344
cg13725148	-0.00434292	0.00940248	0.64534	-0.00542521	0.00528944	0.307958	0.00962239	0.0075827	0.207908
cg13725167	0.00247752	0.0085123	0.771721	-0.00560177	0.00478866	0.245351	0.00515906	0.00686481	0.454414
cg13725172	-0.0113962	0.0261064	0.663559	-0.00393059	0.0146864	0.789628	-0.00918468	0.0210537	0.663761
cg13725272	0.00267605	0.00209867	0.205742	-0.0015747	0.00118062	0.185836	-0.00183453	0.00169249	0.281464
cg13725283	0.0271497	0.0137772	0.0520216	0.000199989	0.00775048	0.979475	-0.0132915	0.0111107	0.234915
cg13725318	0.0110072	0.0113046	0.332974	-0.00218477	0.0063595	0.732038	-0.00303232	0.00911669	0.740246
cg13725340	-0.00972369	0.0490333	0.843278	0.0322074	0.0275841	0.246231	0.0251518	0.0395433	0.526448
cg13725342	-0.0108653	0.00752555	0.152475	0.0101701	0.00423356	0.018472	0.0104987	0.00606904	0.0872802
cg13725408	0.000976772	0.0161669	0.951964	-0.0176616	0.00909481	0.0554562	0.0142988	0.0130379	0.275865
cg13725458	0.0230204	0.00967341	0.0195616	-0.00701631	0.00544185	0.200783	-0.0128848	0.00780119	0.102297
cg13725516	-0.00830715	0.0163731	0.613213	-0.00223187	0.00921084	0.809125	0.00748519	0.0132042	0.572292
cg13725579	0.0166839	0.00984446	0.0937827	-0.00699105	0.00553808	0.210272	-0.0100325	0.00793914	0.209801
cg13725590	-0.00677531	0.00824805	0.413692	0.00161833	0.00464001	0.728119	0.0101833	0.0066517	0.129499
cg13725599	0.00165035	0.00446672	0.712691	-0.0032302	0.00251279	0.202108	0.000284836	0.00360222	0.937161
cg13725609	0.0159668	0.0232753	0.494582	-0.00901838	0.0130937	0.492851	-0.00983923	0.0187705	0.601514
cg13725636	-0.00868206	0.00720355	0.231453	-0.00715525	0.00405241	0.0810412	0.0147304	0.00580936	0.0130543
cg13725657	0.00120863	0.0203444	0.952766	-0.0017324	0.0114449	0.880043	0.00442822	0.0164069	0.787891
cg13725752	-0.00297065	0.00617099	0.631477	0.004474	0.00347154	0.200977	-0.00448023	0.00497664	0.37053
cg13725763	0.0163214	0.0109307	0.139094	-0.00741375	0.00614913	0.231294	-0.0053137	0.00881511	0.54825
cg13725767	0.031781	0.0158403	0.0479989	-0.0106325	0.00891107	0.23612	-0.0281093	0.0127745	0.0304896
cg13725782	0.00645448	0.00606716	0.290415	0.00234482	0.00341313	0.493952	-0.00738182	0.00489291	0.135089
cg13725803	-0.0223525	0.0213561	0.298227	-0.00482877	0.0120141	0.688747	0.017408	0.0172228	0.315005
cg13725826	-0.0127603	0.0158434	0.422834	0.0110794	0.00891283	0.217256	0.0108554	0.012777	0.397934
cg13725885	-0.0033531	0.0122177	0.784408	-0.000152651	0.00687316	0.982333	0.012363	0.00985306	0.213012
cg13725898	-0.000739859	0.00779816	0.924636	0.00044795	0.00438692	0.918909	-0.00272926	0.00628888	0.665401
cg13725913	0.00192034	0.00447819	0.669138	-0.00102717	0.00251924	0.684497	0.00131282	0.00361147	0.717123
cg13725944	0.0164338	0.00992912	0.10159	-0.00768763	0.0055857	0.172342	-0.0122897	0.00800741	0.12855
cg13726109	0.0160839	0.0121826	0.190301	-0.0166979	0.00685344	0.0169207	-0.00753778	0.00982479	0.445076
cg13726162	-0.00547918	0.00762695	0.474483	0.00178927	0.0042906	0.677714	0.00410641	0.00615081	0.506185
cg13726166	-0.00250866	0.00857434	0.770558	0.00620389	0.00482356	0.201879	-0.000560217	0.00691484	0.935619
cg13726176	-0.00150195	0.00795046	0.850611	-6.04198e-05	0.00447259	0.989253	0.00502732	0.00641171	0.43517
cg13726184	-0.00635247	0.0287237	0.8255	0.0135782	0.0161587	0.403098	-0.00889827	0.0231644	0.701838
cg13726191	-0.00637352	0.0135103	0.638313	0.00122527	0.00760034	0.872308	0.00497697	0.0108955	0.648987
cg13726218	-0.0347046	0.0151512	0.024465	0.0287058	0.00852342	0.00113996	0.0100329	0.0122188	0.413882
cg13726278	-0.00488421	0.00955208	0.61045	0.00671861	0.0053736	0.214621	0.00409285	0.00770335	0.596591
cg13726313	-0.0167274	0.0193394	0.389508	-0.0238285	0.0108795	0.0312473	0.0369955	0.0155964	0.0199479
cg13726332	0.00388826	0.00354577	0.275918	0.00219751	0.0019947	0.273714	-0.00257018	0.00285951	0.371289
cg13726408	0.000867752	0.00584182	0.882267	-0.00245805	0.00328636	0.456551	-0.00299068	0.00471118	0.527261
cg13726456	-0.00493381	0.0078581	0.531777	0.00198943	0.00442064	0.653832	0.00345524	0.00633723	0.587024
cg13726458	0.0668638	0.0328469	0.0449031	0.0138842	0.0184783	0.454498	-0.0426585	0.0264896	0.111022
cg13726459	-0.0134045	0.0151554	0.378938	0.0119055	0.0085258	0.166226	0.00553813	0.0122222	0.651616
cg13726463	0.021079	0.0213913	0.327225	-0.0183482	0.0120339	0.131043	-0.0237292	0.0172512	0.172587
cg13726491	0.000964531	0.00790176	0.903135	-0.00292956	0.0044452	0.511652	-0.00277733	0.00637244	0.664061
cg13726504	0.00316951	0.0127193	0.803815	0.0102793	0.00715533	0.154505	-0.00573208	0.0102576	0.577757
cg13726507	-0.00866807	0.0140759	0.539666	-0.00434831	0.00791851	0.584354	0.00994435	0.0113516	0.383483
cg13726531	-0.00676348	0.00841012	0.423521	0.00174379	0.00473118	0.713361	0.00978766	0.0067824	0.152669
cg13726541	0.00742384	0.027296	0.786301	-0.0257273	0.0153556	0.097524	-0.0249101	0.0220131	0.260983
cg13726563	-0.000101994	0.0041271	0.980342	-0.00439207	0.00232173	0.0619331	0.00374958	0.00332833	0.263097
cg13726633	-0.00169075	0.00623501	0.786918	0.000797929	0.00350755	0.82059	-0.00169111	0.00502827	0.737458
cg13726644	0.007367	0.00987575	0.457745	-0.00565839	0.00555568	0.311337	-0.00633731	0.00796437	0.428419
cg13726723	-0.0134498	0.0110273	0.225959	-0.00366981	0.00620351	0.555709	0.00359008	0.00889306	0.687452
cg13726724	-0.00702925	0.00724994	0.335017	0.00966798	0.00407851	0.020028	0.00498488	0.00584677	0.396285
cg13726748	0.00091647	0.00769617	0.905492	0.00124555	0.00432954	0.774286	0.00246645	0.00620663	0.692077
cg13726789	-0.0289084	0.0110904	0.0107964	0.0150573	0.00623897	0.0179515	0.0167133	0.0089439	0.0651114
cg13726814	0.00869211	0.00973178	0.37429	-0.00971582	0.00547469	0.0795312	-0.0048885	0.00784827	0.535034
cg13726818	-0.0372105	0.0261726	0.158761	-0.00419839	0.0147236	0.776225	0.0074488	0.0211071	0.725033
cg13726828	-0.0365399	0.0143515	0.0126976	0.0126873	0.00807354	0.119789	0.0174864	0.0115739	0.134536
cg13726843	-0.024763	0.00980889	0.013443	0.00565536	0.00551807	0.308327	0.0167263	0.00791045	0.0374049
cg13726878	-0.0100324	0.00843345	0.237517	0.00305102	0.00474431	0.521896	0.00944361	0.00680122	0.168608
cg13726887	-0.000500134	0.00785109	0.949357	-0.00305537	0.00441669	0.490962	0.00490468	0.00633157	0.440703
cg13726901	0.0240043	0.0271563	0.379227	-0.0227366	0.015277	0.140375	-0.0251264	0.0219004	0.254477
cg13726962	0.00410001	0.00764534	0.593168	0.00187562	0.00430094	0.663874	-0.000311959	0.00616564	0.959766
cg13726989	0.0559781	0.025239	0.029227	-0.00406755	0.0141984	0.775208	-0.0550578	0.0203541	0.00825105
cg13727010	-0.00255459	0.00575037	0.657992	0.00437876	0.00323492	0.179455	0.00398822	0.00463743	0.392205
cg13727042	0.0017799	0.00679099	0.793881	-0.00451563	0.00382033	0.240501	-0.00179243	0.00547665	0.744256
cg13727066	0.0332998	0.0284917	0.245771	-0.0294792	0.0160282	0.0693769	-0.0196475	0.0229774	0.394911
cg13727085	0.00284378	0.0285947	0.921014	-0.00133595	0.0160862	0.934007	0.0125916	0.0230604	0.586478
cg13727089	-0.00270242	0.020989	0.897856	-0.00910795	0.0118075	0.442627	-0.0106181	0.0169267	0.532147
cg13727105	0.00151637	0.010963	0.890317	0.00506757	0.0061673	0.413556	-0.000426866	0.00884117	0.961605
cg13727108	0.0150463	0.010034	0.137443	-0.00787301	0.00564471	0.166723	-0.0111861	0.00809201	0.170481
cg13727125	-0.0137503	0.0161491	0.396906	0.00397082	0.00908479	0.663159	0.0211999	0.0130235	0.107266
cg13727237	0.00635541	0.0216791	0.770116	-0.00361882	0.0121958	0.767398	-0.00121776	0.0174833	0.944634
cg13727253	-0.00628617	0.0260853	0.810147	0.0140764	0.0146745	0.340158	0.00323474	0.0210367	0.878158
cg13727277	-0.00124854	0.0101373	0.90227	-0.00238806	0.00570284	0.676456	-0.000100963	0.00817534	0.990176
cg13727283	-0.00688741	0.00627992	0.275854	-0.00179787	0.00353282	0.612137	0.00598236	0.00506449	0.240803
cg13727338	0.00574343	0.0091524	0.531993	2.1253e-05	0.00514876	0.996716	0.00180092	0.00738102	0.807824
cg13727362	-0.00484119	0.00397808	0.226985	0.00128638	0.0022379	0.566936	0.00269837	0.00320815	0.402653
cg13727383	-0.00135187	0.00897009	0.880563	-0.00378964	0.0050462	0.454733	0.000827711	0.007234	0.909175
cg13727420	-0.0126425	0.00866005	0.148012	-0.00502054	0.00487178	0.305682	0.00952838	0.00698396	0.176067
cg13727618	-0.00232018	0.0122595	0.850344	-0.00819986	0.00689669	0.237768	0.00931239	0.00988678	0.348912
cg13727625	0.00504261	0.0116299	0.665685	-0.00359268	0.00654251	0.584356	-0.00381804	0.00937904	0.684971
cg13727626	0.00721762	0.00723629	0.321392	-0.0039716	0.00407083	0.332019	-0.000736998	0.00583576	0.899801
cg13727629	-0.00417219	0.0134752	0.757608	0.000241889	0.00758059	0.974619	0.00642497	0.0108672	0.555938
cg13727630	0.00375797	0.0212237	0.859879	0.0072991	0.0119395	0.542607	-0.00182035	0.017116	0.915552
cg13727659	-0.0212353	0.0243142	0.384923	0.0169325	0.0136781	0.219152	0.0208337	0.0196084	0.291022
cg13727691	-0.00622956	0.00806162	0.441818	1.63264e-05	0.00453513	0.997136	0.00728481	0.00650135	0.265653
cg13727710	0.0339566	0.0150106	0.0262372	-0.0160524	0.00844432	0.0606948	-0.029223	0.0121054	0.0179231
cg13727793	-0.00534899	0.00710962	0.453913	0.00188252	0.00399957	0.639074	0.00751618	0.0057336	0.193422
cg13727808	0.0152489	0.00999593	0.130844	-0.00801775	0.00562329	0.157585	-0.00927136	0.00806129	0.253325
cg13727815	-0.00265058	0.00756972	0.727088	-0.00910271	0.00425841	0.0354223	0.00555788	0.00610466	0.365169
cg13727824	0.0384754	0.0284148	0.179306	-0.0152709	0.015985	0.34212	-0.0323417	0.0229153	0.16179
cg13727849	-0.0102718	0.00495026	0.0410105	0.0020296	0.00278481	0.468121	0.00497188	0.00399218	0.216405
cg13727946	0.00217847	0.00846188	0.797457	-0.00337618	0.0047603	0.480119	-0.00381939	0.00682415	0.577164
cg13727957	-0.0403073	0.021145	0.0599989	0.0198892	0.0118953	0.0981971	0.0303126	0.0170525	0.0790456
cg13728003	-0.0211342	0.0404859	0.603019	0.0311039	0.0227757	0.175647	0.0229504	0.0326501	0.484026
cg13728039	0.00838133	0.014716	0.570493	-0.00373137	0.00827861	0.653336	-0.00885491	0.0118678	0.457649
cg13728060	0.000978145	0.00737918	0.894859	-0.00674073	0.00415122	0.108123	0.00166459	0.005951	0.780375
cg13728069	0.0163243	0.0293565	0.579623	-0.0261292	0.0165147	0.117323	-0.0243628	0.0236747	0.30637
cg13728096	0.0510749	0.0196007	0.0108215	-0.0286116	0.0110265	0.0111463	-0.0389264	0.0158071	0.0158126
cg13728101	-0.00743063	0.0120026	0.537516	0.00310864	0.00675216	0.646411	0.0155177	0.00967959	0.112614
cg13728103	0.0137951	0.0103599	0.186557	-0.0023897	0.00582807	0.682813	-0.0126799	0.00835485	0.132809
cg13728104	-0.0143926	0.014826	0.334416	-0.0012196	0.00834046	0.884088	0.00682573	0.0119565	0.569587
cg13728106	-0.0294367	0.0222	0.188398	0.0249732	0.0124888	0.0487316	0.0142237	0.0179033	0.429132
cg13728107	0.0185772	0.0216428	0.39311	-0.0159139	0.0121753	0.194716	-0.0209648	0.017454	0.23303
cg13728108	-0.00627863	0.00815921	0.443722	0.00352746	0.00459003	0.444317	0.00236867	0.00658006	0.719757
cg13728115	-0.024014	0.029	0.40995	0.00290299	0.0163142	0.859191	0.0168741	0.0233872	0.472577
cg13728128	0.0174489	0.0121098	0.153289	-0.000571277	0.00681247	0.933367	-0.0225889	0.00976604	0.0231383
cg13728131	0.0206292	0.0321191	0.522424	-0.0165399	0.0180689	0.36258	-0.0286828	0.0259027	0.271275
cg13728149	0.262609	0.113089	0.0226165	0.00421866	0.0636191	0.947286	-0.201013	0.0912015	0.0302233
cg13728252	0.00293735	0.0123035	0.81188	-0.00509049	0.00692141	0.464078	0.00449459	0.00992222	0.651716
cg13728271	0.000751433	0.00818813	0.927096	-0.000822809	0.00460629	0.858656	0.00303096	0.00660338	0.647405
cg13728275	0.00257394	0.00932506	0.7832	-0.0037192	0.00524589	0.48028	-0.00187849	0.00752027	0.803352
cg13728285	0.000774713	0.00643844	0.904509	0.00282633	0.00362199	0.437367	0.00097818	0.00519233	0.85102
cg13728287	0.0183796	0.014031	0.193749	0.00513464	0.00789326	0.517117	-0.0200662	0.0113154	0.0797525
cg13728299	0.000801648	0.0157832	0.959611	-0.00545921	0.00887899	0.540299	0.00522002	0.0127285	0.682761
cg13728304	0.0120724	0.00830068	0.149523	-0.00869681	0.00466961	0.0659979	-0.00748536	0.00669415	0.266634
cg13728308	0.0192966	0.027008	0.476889	-0.0174797	0.0151936	0.253178	-0.0250796	0.0217808	0.252774
cg13728327	0.0582424	0.0333418	0.0842789	-0.0117955	0.0187567	0.53112	-0.0406877	0.0268887	0.133942
cg13728331	-0.00219548	0.00714936	0.759528	-0.000949458	0.00402193	0.813946	0.00434788	0.00576565	0.452874
cg13728376	0.000906101	0.00348344	0.795403	0.000337589	0.00195964	0.863634	-0.00244998	0.00280925	0.385603
cg13728386	0.0098946	0.0163384	0.546391	-0.00850504	0.00919129	0.35741	-0.0101289	0.0131762	0.444186
cg13728394	-0.0117947	0.0104763	0.263399	0.000959154	0.00589352	0.871104	0.00996989	0.00844868	0.241271
cg13728439	0.0163328	0.0118723	0.172526	0.00336001	0.00667884	0.616208	-0.0141577	0.00957449	0.142919
cg13728441	0.00377503	0.00721546	0.602206	0.00138247	0.00405912	0.734258	-0.00439283	0.00581897	0.452386
cg13728449	0.020319	0.00978929	0.0409502	-0.00172205	0.00550704	0.755275	-0.0172013	0.00789465	0.0321104
cg13728529	0.0881052	0.10203	0.390281	0.0345955	0.0573979	0.548292	-0.0321797	0.082283	0.696712
cg13728598	-0.00218485	0.00448495	0.627405	0.00194207	0.00252304	0.443593	-0.000215263	0.00361692	0.952681
cg13728604	0.0290642	0.0579454	0.61726	0.0214677	0.0325976	0.511955	-0.0734612	0.0467305	0.119661
cg13728650	0.00398458	0.00782651	0.611992	-0.00198074	0.00440287	0.653946	-0.00319593	0.00631175	0.613925
cg13728763	0.0016133	0.0176593	0.927424	0.00186871	0.00993439	0.851243	-0.0129466	0.0142415	0.365879
cg13728768	0.0122291	0.0127323	0.339541	0.000423671	0.00716267	0.952972	-0.0150182	0.0102681	0.147263
cg13728797	0.00255664	0.00896576	0.776218	0.0085016	0.00504376	0.0955471	-0.00548498	0.00723051	0.450197
cg13728813	-0.000411572	0.014794	0.977871	-0.00162659	0.00832246	0.84551	-0.00750527	0.0119307	0.530989
cg13728831	0.00106309	0.00927261	0.908994	-0.00653586	0.00521638	0.213661	-0.00413022	0.00747797	0.582179
cg13728834	-0.00757648	0.0181799	0.677912	0.0100172	0.0102273	0.330132	0.0109572	0.0146614	0.456915
cg13728836	0.0202281	0.0187174	0.282883	-0.0129836	0.0105296	0.220956	-0.0138848	0.0150948	0.36026
cg13728948	0.000487097	0.00844744	0.954153	-9.15444e-05	0.00475217	0.984676	-0.0027325	0.0068125	0.689352
cg13728951	0.00512112	0.00509611	0.317794	-0.000549358	0.00286686	0.848494	-0.0035096	0.00410979	0.395528
cg13729043	-0.000206318	0.0131291	0.987499	6.38058e-05	0.00738589	0.993128	-0.00593772	0.0105881	0.576414
cg13729073	0.0193821	0.0124291	0.122615	-0.0132579	0.0069921	0.0613411	-0.00973237	0.0100236	0.334328
cg13729146	-0.00918703	0.00897024	0.308662	-0.00127004	0.00504628	0.801897	0.00209685	0.00723412	0.772633
cg13729147	0.000392868	0.00885964	0.964735	0.00195375	0.00498406	0.69604	0.00480816	0.00714492	0.502806
cg13729177	-0.0359102	0.018193	0.0516466	0.00683596	0.0102346	0.50599	0.0244776	0.0146719	0.0989292
cg13729210	0.00496547	0.0138241	0.720343	0.00120956	0.00777683	0.876769	0.00282237	0.0111485	0.800755
cg13729231	-0.00393178	0.00702044	0.57692	0.00576536	0.0039494	0.14803	0.0030994	0.00566168	0.585515
cg13729285	-0.00910324	0.0193685	0.639557	0.0113865	0.0108959	0.298973	0.00313101	0.0156199	0.841607
cg13729392	0.00766018	0.00415911	0.0689946	-0.00462957	0.00233974	0.0510917	-0.00483708	0.00335415	0.152944
cg13729466	-0.00194213	0.00557618	0.728483	0.00308614	0.00313693	0.328002	-0.00126515	0.00449696	0.779138
cg13729479	0.0132741	0.013942	0.34375	-0.00349191	0.0078432	0.657296	-0.0169858	0.0112437	0.134573
cg13729484	-0.00723079	0.0155855	0.643875	-0.00312572	0.00876777	0.722349	0.0113449	0.0125691	0.369285
cg13729495	-0.00639298	0.00838134	0.447716	0.00470365	0.00471499	0.321308	0.00515798	0.00675919	0.447513
cg13729510	-0.00102501	0.0147157	0.944633	0.00619226	0.00827845	0.456526	0.000774989	0.0118676	0.948086
cg13729538	-0.0157909	0.0197165	0.425425	-0.00513122	0.0110917	0.64482	0.0119903	0.0159005	0.452885
cg13729541	0.00294765	0.00764997	0.700967	0.00283907	0.00430355	0.511227	-0.00336191	0.00616938	0.587225
cg13729706	0.00527939	0.010854	0.627934	-0.00471964	0.00610599	0.441695	0.000247482	0.00875327	0.977511
cg13729740	-0.0103684	0.010446	0.323733	0.00526126	0.00587646	0.373149	0.00543455	0.00842422	0.520593
cg13729766	0.0052264	0.0133691	0.696826	0.00549595	0.00752088	0.466936	-0.00327026	0.0107816	0.762388
cg13729816	-0.0219536	0.0279677	0.434657	-0.0125368	0.0157334	0.427774	-0.00489575	0.0225548	0.828681
cg13729817	0.0057193	0.00989056	0.564618	-0.00328921	0.00556401	0.555983	-0.00547434	0.00797631	0.494377
cg13729830	0.0133911	0.0201226	0.507548	-0.0166193	0.0113201	0.145764	-0.00564449	0.016228	0.728833
cg13729887	0.00273248	0.00466515	0.559614	-0.00229148	0.00262442	0.385048	0.00124501	0.00376224	0.741517
cg13729891	-0.00488753	0.00276244	0.0804336	-0.000580114	0.00155403	0.709857	0.00214324	0.00222779	0.338753
cg13729903	0.0253109	0.0211747	0.235279	-0.0180611	0.011912	0.133176	-0.031805	0.0170765	0.065987
cg13729931	0.00349573	0.0114339	0.760556	0.00459292	0.00643225	0.477155	-0.00426462	0.00922098	0.644911
cg13730016	0.00293186	0.00273801	0.287289	0.000574037	0.00154029	0.710313	-0.00189965	0.00220809	0.392036
cg13730105	0.0342369	0.047841	0.476175	-0.041773	0.0269134	0.124347	-0.0312763	0.0385818	0.41983
cg13730119	0.00352096	0.00711223	0.621838	0.00809346	0.00400104	0.046233	-0.00504422	0.00573571	0.381642
cg13730193	0.000945258	0.00450004	0.834127	0.00326901	0.00253153	0.200094	-0.00176473	0.00362909	0.628025
cg13730219	0.0637625	0.0521313	0.224668	-0.0622805	0.0293269	0.0366047	-0.0540526	0.0420417	0.202043
cg13730336	0.00560467	0.00917712	0.543014	0.00284551	0.00516266	0.582962	-0.0114886	0.00740096	0.124302
cg13730347	-0.0137318	0.0175083	0.435043	0.00512232	0.00984944	0.604372	0.00827859	0.0141197	0.559218
cg13730379	-0.00719715	0.0183832	0.696402	-0.00232179	0.0103416	0.822899	0.0100534	0.0148252	0.499533
cg13730392	-0.00185465	0.00833009	0.824346	-0.00684229	0.00468616	0.147947	0.00683501	0.00671787	0.311833
cg13730497	0.000832042	0.00550132	0.880142	0.00194359	0.00309481	0.531678	-0.00201151	0.00443658	0.651422
cg13730500	0.0378864	0.0141393	0.00885201	-0.00749918	0.00795419	0.348457	-0.0361613	0.0114028	0.00211157
cg13730520	-0.0033059	0.00946556	0.727761	0.00873466	0.00532493	0.104631	0.0063629	0.00763357	0.406875
cg13730534	0.00107897	0.0023031	0.640636	-0.000662232	0.00129563	0.610586	-0.00111531	0.00185735	0.549781
cg13730600	-4.75434e-05	0.00712826	0.994694	-0.00989413	0.00401006	0.0156187	0.0104615	0.00574864	0.072307
cg13730618	-0.0228441	0.0148676	0.12813	0.00945051	0.00836387	0.261688	0.0178196	0.0119901	0.140927
cg13730689	0.00234717	0.0186651	0.900225	0.0115628	0.0105002	0.273919	0.000734749	0.0150526	0.961184
cg13730735	0.00253594	0.00690788	0.714451	-0.000652174	0.00388608	0.867121	-0.000364958	0.00557092	0.947921
cg13730736	-0.0110957	0.0149858	0.46109	0.00276516	0.00843035	0.743718	0.0162989	0.0120854	0.181032
cg13730743	-0.000615261	0.00349732	0.860772	0.00129724	0.00196744	0.511452	0.000103848	0.00282044	0.970715
cg13730761	-0.00574455	0.00910315	0.529701	0.00441758	0.00512105	0.390768	0.000439239	0.00734131	0.952431
cg13730786	-0.00271404	0.00738105	0.714008	-0.00117023	0.00415227	0.77876	0.00150873	0.0059525	0.800524
cg13730837	0.0102752	0.00771428	0.186429	-0.000794598	0.00433973	0.855157	-0.0116346	0.00622124	0.0649056
cg13730841	0.0128344	0.00668037	0.0580565	-0.000474018	0.00375809	0.899925	-0.0109939	0.00538743	0.0443873
cg13730886	-0.00331372	0.0101859	0.745735	0.00539624	0.00573016	0.349002	0.00210828	0.0082145	0.798067
cg13730905	0.0149812	0.0138951	0.284013	-0.0108036	0.00781681	0.170562	-0.00306083	0.0112058	0.785403
cg13730977	-0.00382366	0.0158323	0.809741	-0.0133267	0.00890658	0.138286	-0.000180257	0.0127681	0.988769
cg13731007	0.00668323	0.00447075	0.13865	-0.00613632	0.00251506	0.0167723	-0.00304806	0.00360547	0.400262
cg13731052	-0.00227585	0.00667077	0.73382	-0.00152774	0.00375269	0.684954	0.00448618	0.00537969	0.406669
cg13731086	-0.00519171	0.010971	0.637268	-0.00111655	0.00617182	0.856868	0.00996882	0.00884764	0.263031
cg13731106	0.013818	0.00999909	0.170617	-0.00749873	0.00562507	0.186064	-0.0164702	0.00806384	0.0442038
cg13731108	0.018896	0.00914001	0.0417381	-0.00799928	0.00514178	0.123485	-0.00651345	0.00737103	0.379375
cg13731112	0.00691106	0.0096746	0.476968	0.000314776	0.00544252	0.954015	-0.00378849	0.00780215	0.628521
cg13731115	-0.000277149	0.00268981	0.918177	0.000194162	0.00151318	0.898203	0.00171893	0.00216922	0.430324
cg13731133	-0.00401046	0.00847598	0.637315	-0.00209238	0.00476823	0.661908	0.00168647	0.00683552	0.805718
cg13731163	-0.00147591	0.00926254	0.873778	-0.0052531	0.00521072	0.316252	0.000629527	0.00746985	0.933035
cg13731311	0.000679527	0.00946076	0.942909	-0.00291739	0.00532222	0.585024	-0.00222786	0.0076297	0.770999
cg13731338	-0.00636397	0.0289698	0.82665	0.00791279	0.0162972	0.628548	-0.00202206	0.0233629	0.931233
cg13731355	-0.00783053	0.0122354	0.523902	0.00318397	0.00688314	0.644851	0.00944641	0.00986736	0.341111
cg13731371	0.0374939	0.0220051	0.092058	-0.01922	0.0123791	0.124232	-0.0262732	0.0177462	0.142436
cg13731383	0.00894181	0.00449357	0.0498151	-0.00470898	0.00252789	0.0659435	-0.00675047	0.00362387	0.065948
cg13731387	0.00404259	0.00446702	0.36803	-0.00280294	0.00251296	0.267824	-0.00350919	0.00360246	0.332766
cg13731397	0.00978787	0.0197664	0.621752	-0.0253821	0.0111197	0.0249494	0.00408114	0.0159407	0.798554
cg13731422	-0.0066998	0.0037911	0.0807767	0.00288231	0.00213272	0.180129	0.00459727	0.00305736	0.136373
cg13731483	-0.0082319	0.0117708	0.486243	0.00361595	0.00662176	0.586448	0.0145029	0.00949265	0.130273
cg13731504	-0.00207201	0.00392539	0.59898	-0.00130852	0.00220826	0.55505	0.000122519	0.00316566	0.969218
cg13731523	-0.00662686	0.0077523	0.395051	-0.00425714	0.00436112	0.331756	0.00886166	0.0062519	0.160011
cg13731525	-0.0170333	0.0118347	0.153747	0.00213915	0.00665771	0.748769	0.00903529	0.00954419	0.346486
cg13731588	-0.0103036	0.016957	0.545051	-0.00648025	0.00953931	0.49878	0.00775554	0.0136751	0.572122
cg13731605	-0.0298603	0.0266552	0.265765	-0.00523888	0.0149951	0.727673	0.00770628	0.0214963	0.720863
cg13731609	0.0183776	0.00991165	0.0671877	-0.0136777	0.00557588	0.0162103	-0.00933621	0.00799332	0.246072
cg13731636	-0.00224319	0.00941085	0.812174	-0.0116019	0.00529415	0.0311545	0.00237097	0.00758945	0.755499
cg13731741	0.0173175	0.0229684	0.452951	-0.0149636	0.0129211	0.250077	0.010338	0.0185231	0.578232
cg13731761	-0.000335244	0.0137742	0.98064	0.00179581	0.00774876	0.817286	-0.00627829	0.0111083	0.573433
cg13731776	-0.00466021	0.00736695	0.528704	0.00117139	0.00414434	0.778133	-0.00162645	0.00594113	0.784932
cg13731777	-0.00999354	0.0194875	0.609409	-0.00441084	0.0109628	0.688441	0.00281805	0.0157158	0.858119
cg13731800	0.00849095	0.0145544	0.561174	0.00842885	0.00818771	0.306188	-0.0102765	0.0117375	0.383754
cg13731808	0.00872477	0.0275166	0.751966	-0.00431587	0.0154797	0.781069	0.0222258	0.022191	0.319394
cg13731811	-0.00733042	0.0181108	0.686675	-0.00125568	0.0101884	0.902203	-0.0107321	0.0146056	0.464486
cg13731818	-0.0135283	0.0154388	0.383363	-0.00323959	0.00868522	0.710076	0.025192	0.0124507	0.0461803
cg13731820	-0.00276695	0.0113998	0.808809	0.00247736	0.00641307	0.70024	0.00310946	0.00919349	0.736029
cg13731828	0.00147952	0.00244657	0.546969	-0.00308838	0.00137634	0.0274371	-0.00146778	0.00197306	0.458983
cg13731877	-0.00426172	0.0198992	0.830931	-0.00244724	0.0111945	0.827477	0.0273632	0.0160479	0.091829
cg13731926	0.013299	0.0108604	0.224132	-0.0104916	0.00610959	0.089579	-0.0106661	0.00875843	0.226666
cg13731934	0.0233657	0.0286838	0.417581	-0.021722	0.0161363	0.181831	-0.0201164	0.0231323	0.386955
cg13731936	-0.0146865	0.0120334	0.225659	0.00911639	0.00676947	0.181659	0.0131313	0.0097044	0.179603
cg13732007	0.0137373	0.0175177	0.435104	-0.0177702	0.00985471	0.0748974	-0.0216747	0.0141273	0.128683
cg13732043	-0.00435412	0.00381716	0.257211	-0.000597917	0.00214737	0.78135	0.00443969	0.00307838	0.152916
cg13732058	-0.00213967	0.00690886	0.757548	0.00501881	0.00388663	0.2001	-0.00026807	0.0055717	0.961739
cg13732083	0.0181048	0.078156	0.817367	-0.0827412	0.0439673	0.0632745	-0.0172086	0.0630295	0.785497
cg13732093	-0.000599555	0.00298605	0.841346	-0.00133918	0.00167983	0.427549	0.000439933	0.00240812	0.855479
cg13732130	-0.000978474	0.0121605	0.936058	-0.0159858	0.00684097	0.0218034	0.0037901	0.00980691	0.700113
cg13732185	-0.00446661	0.0109948	0.685581	-0.00180323	0.0061852	0.771348	0.00178272	0.00886682	0.841135
cg13732201	-0.0243526	0.0177289	0.173173	0.0141587	0.00997352	0.159371	0.0133026	0.0142976	0.354793
cg13732216	-0.00665323	0.00950783	0.485986	-0.00989551	0.00534871	0.0677774	0.0134047	0.00766766	0.0840384
cg13732249	0.0209815	0.0108143	0.0556743	-0.00700319	0.00608365	0.252898	-0.0189451	0.00872124	0.0326178
cg13732302	0.0163553	0.0117736	0.168418	-0.00416381	0.00662336	0.53126	-0.0093327	0.00949494	0.32844
cg13732325	0.0022849	0.0206381	0.912105	0.00343929	0.0116101	0.767775	-0.00176104	0.0166437	0.915984
cg13732384	0.00235894	0.00254652	0.356893	-0.00281125	0.00143256	0.0529882	-0.000916683	0.00205366	0.656468
cg13732420	0.0110823	0.0119825	0.357649	0.0112447	0.00674086	0.0989667	-0.0154856	0.00966339	0.112756
cg13732432	0.0158553	0.0079097	0.0481958	0.00456494	0.00444966	0.307846	-0.0150302	0.00637884	0.0207607
cg13732465	0.00439712	0.010494	0.676263	-0.0114671	0.00590347	0.0553952	-0.000142801	0.00846295	0.986577
cg13732486	0.0113422	0.0135711	0.405635	-0.0164813	0.00763456	0.0336865	-0.0152726	0.0109446	0.166514
cg13732496	0.00285214	0.00841068	0.735363	0.00155223	0.00473149	0.74367	0.000883618	0.00678285	0.896659
cg13732582	0.0111996	0.0184911	0.546344	-0.00762772	0.0104023	0.46541	-0.019935	0.0149122	0.184849
cg13732622	0.0106008	0.00914301	0.249521	-0.00446728	0.00514347	0.387547	-0.00445502	0.00737345	0.547321
cg13732643	-0.0142812	0.0172065	0.40887	-0.00526711	0.00967963	0.587767	0.00612686	0.0138763	0.659947
cg13732663	0.036766	0.011319	0.0016639	-0.00914274	0.00636757	0.154722	-0.0275791	0.00912827	0.00332476
cg13732761	0.000465707	0.0132124	0.971965	-0.00435928	0.00743276	0.559096	0.00336747	0.0106553	0.752748
cg13732857	-0.00476674	0.00666119	0.4762	-0.00213109	0.00374731	0.571059	0.00521404	0.00537197	0.3345
cg13732858	-0.00123077	0.00707686	0.862346	0.00250327	0.00398115	0.531178	-0.000180163	0.00570719	0.974891
cg13732895	-0.016704	0.0146824	0.258445	0.00788793	0.00825968	0.34229	0.0103294	0.0118407	0.385467
cg13733000	0.00722972	0.00710614	0.311855	-0.00216555	0.00399762	0.589435	-0.00158679	0.0057308	0.782539
cg13733008	-0.00433709	0.00795047	0.586829	-0.000921262	0.0044726	0.8373	0.00227801	0.00641171	0.723254
cg13733010	-0.0107249	0.0132858	0.421776	0.0129197	0.00747402	0.0875096	0.00858173	0.0107144	0.425393
cg13733016	0.00145581	0.0109109	0.894171	0.00128831	0.006138	0.834255	-0.00470236	0.00879916	0.594453
cg13733038	0.0146613	0.0248592	0.556908	-0.0158649	0.0139848	0.259799	0.00211649	0.0200479	0.916171
cg13733048	0.0355736	0.0359833	0.325658	0.00910948	0.0202427	0.653846	-0.0677461	0.029019	0.0219255
cg13733099	-0.00882583	0.00675441	0.194847	0.00160593	0.00379975	0.673624	0.00390986	0.00544714	0.47486
cg13733250	-0.00724315	0.00644004	0.26388	0.00243385	0.0036229	0.503535	0.00324005	0.00519362	0.534396
cg13733266	-0.0237032	0.0124306	0.0599188	0.00515631	0.00699291	0.462932	0.0169525	0.0100247	0.0944873
cg13733310	-0.00406508	0.00367418	0.271679	0.00261989	0.00206694	0.208431	0.000476174	0.00296307	0.872709
cg13733314	-0.00851282	0.00537844	0.117188	0.0057083	0.00302568	0.0626261	0.00591846	0.00433748	0.176014
cg13733376	-0.0157894	0.0166127	0.344582	0.00901401	0.00934561	0.337522	0.0111154	0.0133974	0.40905
cg13733385	0.0135806	0.0584821	0.816927	-0.0124217	0.0328996	0.706695	0.0210902	0.0471634	0.655887
cg13733390	-0.0079568	0.010398	0.446257	0.0111329	0.00584947	0.0603953	0.002455	0.00838553	0.770414
cg13733394	-0.00227516	0.0123943	0.854792	0.00801481	0.00697251	0.25358	0.000394813	0.00999548	0.968585
cg13733403	0.0125668	0.0139115	0.368897	0.00459096	0.007826	0.559007	-0.00826467	0.011219	0.463353
cg13733410	-0.00476849	0.0042765	0.267974	8.47931e-05	0.00240578	0.971967	0.00490847	0.00344881	0.158328
cg13733545	-0.00169913	0.0137432	0.901896	0.00175473	0.00773132	0.820997	-0.00109135	0.0110833	0.921792
cg13733600	-0.03103	0.023443	0.189173	0.0128555	0.0131881	0.332435	0.00581371	0.0189058	0.759208
cg13733615	-0.00668546	0.0126635	0.598923	0.00243593	0.00712397	0.733245	0.0111825	0.0102126	0.276624
cg13733630	0.00838219	0.0109774	0.447229	-0.0105738	0.00617543	0.0904992	-0.00597868	0.00885282	0.501292
cg13733643	-0.030268	0.0251574	0.232261	0.0136505	0.0141525	0.337515	0.0333773	0.0202884	0.103633
cg13733654	-0.00928373	0.00710234	0.194691	0.00354092	0.00399548	0.377992	0.00230219	0.00572773	0.688738
cg13733684	-0.0149496	0.017958	0.407474	0.0157921	0.0101024	0.121721	0.0154834	0.0144824	0.288044
cg13733708	0.00101807	0.0150798	0.946333	-0.00228684	0.00848324	0.788143	-0.00324038	0.0121612	0.790536
cg13733737	0.00123534	0.0155589	0.936903	-0.0067436	0.00875281	0.443169	0.00423742	0.0125476	0.736417
cg13733755	0.00899206	0.029114	0.758186	0.00132391	0.0163783	0.935765	-0.0235035	0.0234792	0.319652
cg13733787	-0.00736281	0.0205396	0.720881	-0.0100807	0.0115547	0.38543	0.00515852	0.0165643	0.756241
cg13733796	-0.0154326	0.0768741	0.841372	0.0248451	0.0432461	0.567144	-0.00163904	0.0619957	0.97897
cg13733797	0.00223971	0.00256126	0.384334	-0.00224914	0.00144086	0.122245	0.000196319	0.00206555	0.924503
cg13733834	0.00545096	0.00936975	0.562267	-0.00249119	0.00527103	0.637697	0.00390459	0.00755631	0.606685
cg13733835	0.00238512	0.015556	0.878506	0.0136516	0.00875115	0.12248	0.0028375	0.0125453	0.821603
cg13733906	0.0103631	0.0251274	0.681068	-0.00577884	0.0141356	0.683704	-0.00196649	0.0202642	0.922921
cg13733923	0.00326326	0.00732502	0.657095	0.0079633	0.00412075	0.0566296	-0.00388759	0.00590732	0.512254
cg13733984	-0.000215471	0.0140616	0.98781	-0.0158252	0.00791045	0.048633	-0.00119934	0.0113401	0.916021
cg13734043	-0.00664149	0.0148509	0.655859	0.000838222	0.00835447	0.920317	0.00850828	0.0119766	0.479395
cg13734055	0.000914887	0.00268086	0.733745	-0.000917327	0.00150814	0.544643	-0.000385017	0.002162	0.859081
cg13734061	0.00956051	0.0148295	0.520862	-0.00351058	0.00834248	0.674957	0.0018632	0.0119594	0.876565
cg13734075	-0.019055	0.0145248	0.193087	0.0104878	0.00817102	0.202795	0.0136347	0.0117136	0.24768
cg13734106	0.00505782	0.0177271	0.776097	0.00370529	0.00997254	0.711153	-0.00441446	0.0142962	0.75824
cg13734137	-0.00819051	0.00766502	0.288294	0.00284865	0.00431202	0.510636	0.00148095	0.00618151	0.811234
cg13734174	0.00310439	0.00326041	0.343721	-0.00116506	0.00183417	0.527005	-0.000958208	0.00262938	0.716447
cg13734221	-0.00527172	0.00262827	0.0480607	0.000810366	0.00147855	0.585073	0.0042607	0.00211959	0.0475861
cg13734281	-0.0187651	0.0248711	0.452638	0.000575125	0.0139914	0.967308	0.0116203	0.0200575	0.563884
cg13734282	-0.0220997	0.0162151	0.17651	0.0113544	0.00912193	0.216648	0.0145523	0.0130768	0.268918
cg13734314	-0.00153574	0.00878783	0.861686	0.000331968	0.00494366	0.94662	0.0100995	0.00708701	0.157797
cg13734329	-0.0009435	0.00714684	0.895283	0.00682337	0.00402051	0.0933292	-0.0019822	0.00576362	0.731759
cg13734338	5.5258e-05	0.0148927	0.997048	-0.00934666	0.00837803	0.267731	0.00792675	0.0120104	0.511043
cg13734401	-0.0010493	0.0216502	0.961459	-0.0156464	0.0121795	0.202404	-0.00787383	0.01746	0.653163
cg13734518	0.0339146	0.0214717	0.117935	-0.00392622	0.0120791	0.745947	-0.0395165	0.017316	0.0249827
cg13734535	-0.0137466	0.0169402	0.419359	0.00423094	0.00952985	0.658195	0.0137504	0.0136616	0.317031
cg13734646	-0.00299822	0.0147597	0.839514	-0.00225381	0.00830317	0.786711	0.00125805	0.011903	0.916076
cg13734650	0.00549473	0.00291461	0.062814	-0.00204221	0.00163963	0.216361	-0.0021757	0.00235051	0.357258
cg13734658	0.00430179	0.0151506	0.77715	0.015363	0.00852307	0.0750072	0.00415344	0.0122183	0.734743
cg13734661	-0.0105311	0.0284453	0.712138	-0.0169739	0.0160021	0.291818	-0.00772741	0.0229399	0.737057
cg13734707	0.00448104	0.0094751	0.637477	-0.00713584	0.00533029	0.184227	-0.00850164	0.00764126	0.269019
cg13734710	-0.0252278	0.0130351	0.0562684	0.00664519	0.00733299	0.367389	0.0217706	0.0105122	0.041394
cg13734718	0.0095614	0.00517824	0.0683059	-0.00285678	0.00291306	0.329533	-0.00774575	0.00417603	0.06709
cg13734729	0.013855	0.0294664	0.639418	0.0251237	0.0165765	0.133326	-0.0150815	0.0237634	0.52736
cg13734780	-0.0150172	0.0135674	0.271477	-0.00529972	0.00763245	0.489346	0.018138	0.0109415	0.10106
cg13734792	0.00701904	0.0152834	0.647221	0.000233828	0.00859782	0.978367	-0.0157248	0.0123254	0.205503
cg13734832	-0.00493443	0.004987	0.325248	0.00236871	0.00280548	0.400862	0.00778968	0.00402181	0.0560843
cg13734860	0.00949666	0.0250906	0.706006	-0.0218388	0.0141149	0.125526	-0.00593318	0.0202345	0.770067
cg13734871	0.00259312	0.010055	0.797113	-0.0122055	0.00565654	0.0337674	-0.00279476	0.00810895	0.731208
cg13734905	-0.0249127	0.0238962	0.300118	0.00873532	0.013443	0.517571	0.0201173	0.0192713	0.299492
cg13734941	0.000821973	0.00379361	0.828982	4.19878e-05	0.00213412	0.984349	-0.000808085	0.00305938	0.792317
cg13734948	-0.00641522	0.00701814	0.363254	-0.00194443	0.00394811	0.623639	0.00902988	0.00565983	0.114327
cg13734972	-0.00401426	0.00431529	0.35488	-0.000265385	0.0024276	0.913206	-0.000285168	0.00348009	0.934885
cg13734996	0.00153612	0.0209346	0.941679	0.0106688	0.0117769	0.367545	-0.00832644	0.0168829	0.623151
cg13735018	-0.0363317	0.0260554	0.166829	0.0248457	0.0146577	0.0937237	0.0253888	0.0210126	0.230296
cg13735166	0.0007764	0.010861	0.943179	-0.0131686	0.00610992	0.0339671	0.000563603	0.0087589	0.948846
cg13735193	0.0131281	0.013635	0.338368	0.00631455	0.00767048	0.412682	0.0036053	0.0109961	0.743815
cg13735219	-0.0167934	0.0142663	0.242426	0.0147031	0.0080256	0.0704506	0.0208302	0.0115051	0.0737494
cg13735282	0.00433795	0.00349458	0.217896	-0.00104208	0.0019659	0.597442	-0.00465877	0.00281823	0.102003
cg13735285	-0.00245564	0.0143596	0.864622	-0.00334297	0.00807812	0.680041	0.00235897	0.0115804	0.839072
cg13735402	-0.00542406	0.00611449	0.377537	0.0045772	0.00343975	0.186854	0.00255863	0.00493107	0.605194
cg13735403	-0.0126566	0.00995644	0.207125	0.00205741	0.00560108	0.714291	0.00742921	0.00802945	0.357458
cg13735453	0.00242034	0.00348538	0.489308	-0.0010513	0.00196073	0.593235	-0.00168848	0.00281081	0.549633
cg13735472	0.00162955	0.00328336	0.620961	-0.00307633	0.00184708	0.0994925	0.00259742	0.00264789	0.329407
cg13735493	0.00130379	0.0068422	0.849331	0.00478662	0.00384914	0.217081	-0.00694272	0.00551795	0.211762
cg13735557	-0.00224052	0.00180165	0.217068	0.000195637	0.00101353	0.8474	0.00204365	0.00145295	0.163207
cg13735602	-0.0348917	0.0248119	0.163296	0.0179474	0.0139581	0.202003	0.0242933	0.0200097	0.228082
cg13735610	-0.0132724	0.0135823	0.331252	0.00628474	0.00764085	0.413084	0.00831462	0.0109536	0.449906
cg13735618	0.00929021	0.0152707	0.544566	0.0260677	0.00859066	0.00319701	-0.0101786	0.0123152	0.410829
cg13735697	0.00555683	0.0280014	0.843168	-0.00271181	0.0157524	0.863727	0.0128868	0.0225819	0.569729
cg13735704	0.0126209	0.0059135	0.0357023	-0.00475902	0.00332669	0.156223	-0.0120643	0.00476899	0.0132596
cg13735759	-0.00251416	0.0115749	0.828567	0.0115218	0.00651154	0.0804059	-0.00904574	0.00933465	0.33527
cg13735822	0.00201368	0.0132299	0.879385	0.00635515	0.00744257	0.395565	0.00521399	0.0106693	0.62632
cg13735863	-0.00901651	0.0229095	0.694883	0.0296179	0.0128879	0.0240106	-0.00156643	0.0184755	0.932633
cg13735889	-0.00289128	0.0230201	0.900347	-0.00302638	0.0129502	0.815784	0.0132893	0.0185648	0.476054
cg13735916	0.000831009	0.00441083	0.851011	-0.00276423	0.00248135	0.268419	0.000321248	0.00355715	0.928253
cg13735959	-0.0119641	0.00701002	0.0915267	0.0044785	0.00394354	0.259293	0.0040215	0.00565328	0.478811
cg13735965	0.0124997	0.00648169	0.057136	-0.00877908	0.00364633	0.018219	-0.00425436	0.00522721	0.417984
cg13735967	-0.00702055	0.00927025	0.450952	-8.36597e-05	0.00521505	0.987239	0.00708838	0.00747606	0.345744
cg13735974	-0.000750583	0.00558681	0.893444	-0.00109353	0.00314291	0.728748	0.000121704	0.00450553	0.978513
cg13736004	0.0116273	0.00891367	0.195608	0.000856578	0.00501446	0.86477	-0.0070053	0.0071885	0.332566
cg13736020	0.0154993	0.0097977	0.117379	-0.00995177	0.00551177	0.0745293	-0.0055856	0.00790143	0.481556
cg13736068	0.00104646	0.00401349	0.794926	-0.000405738	0.00225782	0.857813	-0.00123356	0.00323671	0.704067
cg13736090	0.00601295	0.00769676	0.436837	-0.00357129	0.00432987	0.411792	-0.00401015	0.00620711	0.519982
cg13736131	-0.000559722	0.00696834	0.936169	0.0019329	0.0039201	0.623232	-0.00396334	0.00561967	0.482575
cg13736143	-0.0051732	0.0140043	0.712749	0.0112884	0.00787826	0.155569	0.00896252	0.0112939	0.429655
cg13736151	-0.0021198	0.00937217	0.821604	-0.000759585	0.00527239	0.885787	-0.00195526	0.00755825	0.796499
cg13736252	-0.00529447	0.0100286	0.59892	0.0062359	0.00564169	0.272137	-7.2079e-05	0.00808767	0.99291
cg13736263	-0.0260615	0.0107985	0.0179512	0.00107853	0.00607479	0.859505	0.0211246	0.00870855	0.017393
cg13736279	-0.0126482	0.0137176	0.359113	0.000572642	0.00771692	0.941021	0.0086907	0.0110626	0.434292
cg13736331	0.000641113	0.00308273	0.83575	-0.00349355	0.00173421	0.0471201	0.000477544	0.00248609	0.848133
cg13736356	-0.00397054	0.00986039	0.688198	-0.00443293	0.00554704	0.426429	0.0191474	0.00795199	0.0182085
cg13736369	0.00174613	0.00491099	0.723054	-0.00092648	0.00276272	0.738187	-0.00162561	0.00396051	0.682505
cg13736376	-0.000744716	0.00573119	0.89692	0.00358948	0.00322412	0.268709	0.00147888	0.00462196	0.749777
cg13736497	-0.000564594	0.00522474	0.914201	9.5853e-06	0.00293922	0.997406	-0.0016428	0.00421353	0.697596
cg13736514	-0.074735	0.0442671	0.0950246	0.0457023	0.0249028	0.0699699	0.0347947	0.0356995	0.332497
cg13736554	0.00803588	0.0148927	0.590893	0.0141878	0.00837799	0.0940294	-0.0161994	0.0120103	0.180986
cg13736585	-0.00392258	0.0206765	0.849987	0.0061046	0.0116317	0.601072	-0.00472078	0.0166747	0.777781
cg13736647	0.00806137	0.00754903	0.288603	-0.00735328	0.00424677	0.0869905	-0.00534034	0.00608797	0.382853
cg13736685	0.00376306	0.00850156	0.659157	-0.00349669	0.00478262	0.466714	0.00086519	0.00685614	0.899878
cg13736752	0.0274862	0.0215626	0.205883	0.011156	0.0121302	0.360338	-0.0419618	0.0173893	0.0179676
cg13736794	0.0146496	0.0117395	0.215496	0.00440651	0.00660413	0.506429	-0.0186581	0.00946738	0.0520043
cg13736811	0.00277745	0.0151115	0.85461	-0.0126202	0.00850109	0.141364	-0.00083057	0.0121868	0.945824
cg13736842	0.00402455	0.00826707	0.627641	-0.000310558	0.0046507	0.946916	0.00550149	0.00666704	0.41158
cg13736861	0.0242783	0.00639991	0.000277288	-0.0116947	0.00360032	0.00166357	-0.0176508	0.00516126	0.000964615
cg13736875	-0.00180801	0.00291145	0.536262	0.00189647	0.00163786	0.250149	0.00335524	0.00234796	0.156669
cg13736879	-0.00277789	0.0113826	0.807783	-0.00509623	0.00640337	0.428327	-0.00121389	0.00917958	0.895108
cg13736931	-0.016814	0.0158009	0.290288	0.00915433	0.00888891	0.305997	0.0245344	0.0127427	0.0575277
cg13736932	-0.0131657	0.00868225	0.133132	0.000198282	0.00488427	0.967713	0.0130133	0.00700187	0.0665521
cg13736939	-0.0145759	0.00892339	0.106074	-0.00743452	0.00501992	0.142303	0.0139238	0.00719633	0.0563343
cg13737042	0.0032307	0.00864025	0.7094	-0.00600501	0.00486064	0.220072	-0.00536325	0.006968	0.443613
cg13737065	-0.00183512	0.0111763	0.869966	-0.00712965	0.00628732	0.259994	-0.000410416	0.00901322	0.963788
cg13737104	-0.00245493	0.0167922	0.884114	0.00584662	0.00944657	0.537628	-0.00410148	0.0135422	0.762731
cg13737221	-0.00433659	0.0112871	0.701784	0.00759557	0.00634965	0.234937	-0.00284848	0.00910257	0.7551
cg13737332	-0.000744291	0.00356705	0.835215	-0.00067946	0.00200667	0.735746	0.000712718	0.00287668	0.80492
cg13737408	-0.0125491	0.0228587	0.584456	0.00485891	0.0128594	0.706484	0.0124515	0.0184346	0.501229
cg13737493	0.00928825	0.00646949	0.154758	-0.00422781	0.00363946	0.248626	-0.00145347	0.00521737	0.781241
cg13737650	-0.00331088	0.00683809	0.629502	0.00680588	0.00384682	0.0804435	0.00330943	0.00551463	0.550024
cg13737695	-0.00297453	0.00492881	0.547784	0.00288715	0.00277274	0.300707	0.000737277	0.00397487	0.853291
cg13737776	0.0040329	0.00774645	0.60399	-0.00314518	0.00435783	0.472441	0.00259545	0.00624718	0.678853
cg13737819	-0.0118153	0.0137417	0.392313	0.00906079	0.00773052	0.244439	0.00198535	0.0110821	0.858247
cg13737829	-0.0275849	0.0187265	0.144432	0.0222064	0.0105347	0.0379827	0.0216125	0.0151021	0.15607
cg13737857	-0.0028757	0.00860454	0.739046	0.00293929	0.00484055	0.545322	-0.00120827	0.0069392	0.862183
cg13737969	-0.00314391	0.00426169	0.46272	0.00011751	0.00239745	0.961023	0.00299158	0.00343687	0.386514
cg13737973	-0.0090385	0.0202574	0.6566	0.000484125	0.011396	0.966214	0.0235632	0.0163368	0.15288
cg13737975	0.0153845	0.0209456	0.464669	0.0218227	0.0117831	0.0674935	-0.0289575	0.0168918	0.0901184
cg13738007	-0.0148493	0.00724008	0.0433475	-0.000962068	0.00407296	0.813839	0.00864725	0.00583881	0.142305
cg13738060	0.0068345	0.012934	0.598589	0.00500649	0.00727611	0.493281	-0.00598107	0.0104307	0.567881
cg13738075	-0.0287163	0.0295703	0.334243	-0.00354217	0.016635	0.831887	0.0359477	0.0238472	0.135411
cg13738140	-0.0022758	0.0030622	0.459415	0.000856131	0.00172267	0.620486	0.00113096	0.00246954	0.648146
cg13738144	-0.0124175	0.0132023	0.349597	0.00875764	0.00742705	0.241627	0.0120341	0.0106471	0.261542
cg13738146	-0.00457592	0.00663784	0.492469	-0.000373337	0.00373417	0.920597	0.00566396	0.00535314	0.293024
cg13738155	-0.0703259	0.0360391	0.0543053	0.0109497	0.0202741	0.590549	0.0217703	0.029064	0.455896
cg13738167	0.00622449	0.0108265	0.566856	0.00240931	0.00609052	0.693404	-0.00453017	0.0087311	0.60521
cg13738195	0.00790667	0.010779	0.465257	0.00134924	0.00606382	0.824453	-0.00113269	0.00869282	0.896635
cg13738263	-0.00546696	0.00749974	0.468034	0.00544214	0.00421904	0.200584	0.00140632	0.00604822	0.816695
cg13738273	0.0052208	0.0110784	0.638662	-0.0124644	0.00623222	0.0486941	0.00231546	0.00893423	0.796132
cg13738295	0.0259418	0.0286261	0.367377	-0.0113339	0.0161039	0.483479	-0.00587434	0.0230858	0.799757
cg13738327	0.0225386	0.0238678	0.347687	-0.0174233	0.013427	0.197925	-0.0145339	0.0192484	0.452293
cg13738353	-0.00457441	0.0102331	0.655997	0.000197254	0.00575671	0.972746	0.00853222	0.00825256	0.304121
cg13738382	0.00662346	0.0095725	0.49087	-0.00231098	0.00538508	0.668904	-0.00746342	0.00771981	0.336393
cg13738383	-0.0252756	0.0240371	0.295998	0.00953533	0.0135223	0.48264	0.00896874	0.0193849	0.644786
cg13738384	-0.0444627	0.0326081	0.17631	0.0406855	0.0183439	0.0292268	0.0337806	0.026297	0.20243
cg13738456	-0.0110208	0.011277	0.331207	0.0121839	0.00634399	0.0581421	0.00825123	0.00909446	0.366823
cg13738571	-0.000190438	0.00823832	0.981612	0.000252502	0.00463453	0.956678	3.84719e-05	0.00664385	0.995393
cg13738609	-0.0106657	0.00984987	0.281946	0.00447277	0.00554112	0.421806	0.0090251	0.0079435	0.259082
cg13738611	0.00219553	0.00232629	0.347952	0.00204092	0.00130867	0.122586	-0.00127356	0.00187606	0.499078
cg13738615	-0.00180572	0.00976515	0.853736	-0.0064013	0.00549346	0.247174	-0.0021994	0.00787518	0.780706
cg13738652	0.00903479	0.0196679	0.647143	-0.0111513	0.0110643	0.316381	-0.0129083	0.0158613	0.41802
cg13738661	0.0110083	0.0079483	0.169681	0.00314594	0.00447138	0.483622	-0.0119873	0.00640997	0.0649112
cg13738686	0.00290509	0.0135005	0.83014	-0.000152062	0.00759484	0.984073	-0.00301586	0.0108876	0.782453
cg13738784	0.00428115	0.00986696	0.665469	0.002566	0.00555074	0.645061	-0.000837442	0.00795729	0.916432
cg13738793	-0.00253705	0.00363931	0.487627	0.00344529	0.00204732	0.0960781	-0.00126589	0.00293495	0.66733
cg13738964	-0.00650552	0.012855	0.614117	-0.00659639	0.00723167	0.364268	0.0116864	0.010367	0.2628
cg13739025	-0.0173902	0.00835332	0.0403652	0.00113426	0.00469923	0.809849	0.0130017	0.0067366	0.0569403
cg13739066	0.00254817	0.0156401	0.870964	0.0132449	0.00879848	0.135937	-0.000676299	0.0126131	0.957365
cg13739115	-0.0172596	0.0195876	0.380721	0.0129608	0.0110191	0.242795	0.0010287	0.0157965	0.94823
cg13739190	-0.0758611	0.117228	0.519294	0.00232625	0.0659473	0.971944	0.0270363	0.0945391	0.775589
cg13739204	-0.00690992	0.0116996	0.556347	0.000197467	0.00658169	0.976135	-0.00747536	0.00943521	0.430401
cg13739279	0.0111274	0.00381459	0.00451891	-0.00193559	0.00214593	0.369615	-0.011955	0.0030763	0.000201134
cg13739312	-0.00992803	0.0218022	0.650006	0.0255297	0.012265	0.0403964	0.00546329	0.0175826	0.756773
cg13739345	0.000794148	0.00716607	0.91202	-0.00392325	0.00403133	0.33322	0.00303656	0.00577913	0.600648
cg13739348	-0.00697264	0.0134787	0.606285	0.0017732	0.00758255	0.815662	0.00319987	0.01087	0.769188
cg13739368	0.00785434	0.00784199	0.319392	-0.00174236	0.00441157	0.693868	-0.00548846	0.00632423	0.387923
cg13739406	-0.000712062	0.0259886	0.978206	-0.0120754	0.0146201	0.411147	-0.00828554	0.0209587	0.693592
cg13739410	-0.0144585	0.00936117	0.126177	0.00433877	0.0052662	0.412308	0.00878728	0.00754939	0.247692
cg13739417	-0.029064	0.0116729	0.0147267	0.0130555	0.0065667	0.0500143	0.0212501	0.00941372	0.0265494
cg13739421	0.0246611	0.0198264	0.216974	-0.00964731	0.0111535	0.389496	-0.0246275	0.0159891	0.127211
cg13739442	0.00168957	0.00744663	0.821054	-0.00699561	0.00418916	0.0986118	0.00509017	0.00600539	0.399042
cg13739468	0.00616691	0.0107122	0.566347	-0.012247	0.00602626	0.0452488	0.00300986	0.00863897	0.728397
cg13739482	0.0108578	0.0158759	0.495886	-0.0087693	0.00893109	0.328943	-0.0157698	0.0128032	0.221454
cg13739485	-0.000573625	0.00922309	0.950554	0.00446314	0.00518852	0.392101	0.00141954	0.00743803	0.8491
cg13739510	-0.00190638	0.0112391	0.865712	-0.00754781	0.00632265	0.235888	0.000138107	0.00906387	0.987879
cg13739522	0.0104933	0.0143279	0.465958	0.000686234	0.00806026	0.932352	-0.00796378	0.0115548	0.492564
cg13739541	-0.00761208	0.00969588	0.434587	0.00115212	0.0054545	0.833218	0.00706898	0.00781932	0.368529
cg13739582	0.0020802	0.0139387	0.881718	-0.00270261	0.00784131	0.731199	-0.00697817	0.0112409	0.536404
cg13739586	0.0230668	0.0134911	0.0909554	-0.00418705	0.00758954	0.58261	-0.0145637	0.01088	0.18428
cg13739634	-0.00764859	0.0198555	0.701043	0.00563035	0.0111699	0.61552	0.00961845	0.0160127	0.549653
cg13739638	-0.00701512	0.00941356	0.458198	0.00444589	0.00529567	0.403526	0.000164827	0.00759164	0.982729
cg13739640	-0.017268	0.0139268	0.218421	-0.00262287	0.00783463	0.738617	0.0150367	0.0112314	0.1842
cg13739659	0.0031486	0.00747879	0.674815	-0.00275956	0.00420725	0.513657	-0.0059632	0.00603133	0.325614
cg13739666	0.00207753	0.00536341	0.699463	-0.000225288	0.00301723	0.940655	-0.000691308	0.00432536	0.873397
cg13739680	9.48542e-05	0.0121097	0.993769	0.00584807	0.0068124	0.393062	0.0136155	0.00976595	0.166897
cg13739851	-0.0208474	0.0123892	0.0961005	0.000600633	0.00696963	0.931527	0.0142133	0.00999135	0.158523
cg13739938	-0.00444155	0.00930226	0.634253	0.00541322	0.00523306	0.303871	0.0036181	0.00750187	0.630838
cg13739942	-0.00998488	0.016549	0.547881	0.00808372	0.00930978	0.387673	0.0134608	0.0133461	0.316031
cg13740000	-0.0145345	0.010582	0.173204	0.00162561	0.00595298	0.785457	0.013985	0.00853393	0.104962
cg13740036	-0.0134874	0.0102796	0.193034	0.00296479	0.00578286	0.609501	0.00770686	0.00829005	0.355184
cg13740045	-0.00116646	0.0298562	0.968927	0.0125844	0.0167959	0.455771	0.000821441	0.0240778	0.972865
cg13740050	-0.00492202	0.00868129	0.57223	0.00258049	0.00488373	0.598609	0.00312055	0.00700109	0.65693
cg13740072	0.000857428	0.0115517	0.941006	-0.0115134	0.00649852	0.080028	0.0118222	0.00931598	0.207898
cg13740101	0.0160719	0.0109681	0.146518	-0.00694577	0.00617018	0.263461	-0.00616068	0.00884528	0.488021
cg13740135	-0.0116475	0.0261238	0.656833	0.00473373	0.0146961	0.748162	-0.0129847	0.0210677	0.539323
cg13740185	-0.00411448	0.00475853	0.389663	0.000868959	0.00267695	0.746275	0.000897778	0.00383755	0.81559
cg13740187	-0.0111429	0.0151154	0.463037	0.0105059	0.00850328	0.220045	0.0199365	0.0121899	0.105643
cg13740229	-0.00364491	0.00520444	0.485624	-0.0010147	0.0029278	0.729767	0.00036538	0.00419716	0.930833
cg13740236	0.0037599	0.0112649	0.739374	-0.00930346	0.00633716	0.145773	-0.000329093	0.00908466	0.971188
cg13740247	-0.0017266	0.0107072	0.872274	-0.00512079	0.00602339	0.39763	0.0140348	0.00863486	0.107786
cg13740339	0.0112047	0.0167045	0.50419	0.00710395	0.00939722	0.451762	0.00199091	0.0134714	0.88286
cg13740482	-0.00126542	0.00312725	0.686757	-0.00191756	0.00175926	0.2788	0.00122579	0.00252199	0.628189
cg13740508	0.000449065	0.014523	0.975405	0.00610274	0.00817004	0.457146	0.00594123	0.0117122	0.61328
cg13740515	0.0012397	0.00982339	0.899872	-0.00671067	0.00552623	0.227984	0.00431256	0.00792215	0.587614
cg13740574	0.00015692	0.0134293	0.990704	-0.00386648	0.00755478	0.610123	0.00696027	0.0108302	0.522166
cg13740598	0.00209772	0.0203488	0.918136	0.00563771	0.0114474	0.623643	-0.000258037	0.0164104	0.987491
cg13740606	0.00746687	0.0382274	0.845603	-0.0126292	0.0215051	0.558581	-0.0227422	0.0308288	0.462732
cg13740636	-0.018132	0.114468	0.874516	0.0355153	0.0643949	0.582722	0.000661756	0.0923136	0.994297
cg13740649	0.00235463	0.00782267	0.764149	-0.00723105	0.0044007	0.104044	-0.000612122	0.00630865	0.922932
cg13740669	-0.00104459	0.0123765	0.932936	0.00155538	0.00696249	0.823765	0.00236291	0.00998111	0.81343
cg13740698	-0.00598754	0.00711779	0.402592	0.0010058	0.00400417	0.802274	0.000997775	0.00574019	0.862418
cg13740709	0.00434746	0.00538735	0.421933	0.00306958	0.0030307	0.314017	-0.00187067	0.00434467	0.667874
cg13740749	0.0249869	0.0324714	0.443726	-0.0329829	0.018267	0.0745214	-0.02296	0.0261868	0.383079
cg13740757	0.00208992	0.0148572	0.888465	0.0100561	0.00835802	0.23225	-0.00298422	0.0119817	0.803911
cg13740771	0.00268593	0.00328987	0.41654	0.000575654	0.00185074	0.756532	-0.000464434	0.00265314	0.861456
cg13740815	-0.0158206	0.0138262	0.255735	0.000449568	0.00777805	0.954044	0.0144439	0.0111503	0.198694
cg13740834	0.00142144	0.0116161	0.902896	0.00219374	0.00653473	0.73792	0.00209832	0.00936789	0.823302
cg13740840	0.00427204	0.00281406	0.132698	-0.0018509	0.00158307	0.245597	-0.000496004	0.00226942	0.827517
cg13740847	0.0191755	0.0202629	0.346661	-0.0136663	0.011399	0.233897	-0.0188161	0.0163411	0.252773
cg13740867	-0.000824429	0.00852092	0.92315	0.00189848	0.00479351	0.693059	0.00761757	0.00687176	0.270758
cg13740912	-0.0227953	0.0121278	0.0635902	0.0183289	0.00682258	0.00868301	0.0172223	0.00978054	0.0818569
cg13740929	0.00287213	0.0224468	0.898488	0.00304356	0.0126276	0.810117	0.00828818	0.0181024	0.648228
cg13740933	-0.0123058	0.0064609	0.0602062	-0.000210038	0.00363463	0.954053	0.0123525	0.00521044	0.0200156
cg13740936	0.0135312	0.0142767	0.345929	0.00792579	0.00803148	0.326522	-0.00819539	0.0115136	0.478536
cg13740966	-0.0119013	0.00929245	0.203766	-0.000387582	0.00522754	0.941071	0.00729334	0.00749397	0.333201
cg13740979	-0.000115533	0.011903	0.992278	0.00169132	0.00669611	0.801201	0.000935375	0.00959924	0.922604
cg13740985	-0.00253535	0.013198	0.848121	-0.0102698	0.00742465	0.170224	0.0019373	0.0106436	0.856005
cg13741040	0.0213266	0.0133178	0.113008	0.0031288	0.00749204	0.67728	-0.0183525	0.0107402	0.0911448
cg13741078	0.005668	0.00659395	0.392441	-0.00200108	0.00370948	0.590987	-0.00298908	0.00531774	0.57553
cg13741079	0.00846538	0.0115968	0.467411	-0.00502069	0.00652386	0.443677	0.00147026	0.00935231	0.875453
cg13741110	-0.0141201	0.00567291	0.0147581	0.000176347	0.00319134	0.956063	0.0111906	0.00457496	0.0165054
cg13741185	-0.00654317	0.00727395	0.37091	-0.00183955	0.00409202	0.654182	0.00733213	0.00586614	0.214763
cg13741249	9.96933e-05	0.00292325	0.972875	0.00113728	0.0016445	0.491094	0.000104703	0.00235748	0.964679
cg13741263	-0.020382	0.0136115	0.13799	0.00239629	0.00765724	0.75509	0.0193712	0.0109771	0.0812074
cg13741289	-0.00273149	0.00220063	0.217933	0.00179174	0.00123798	0.151487	0.000694578	0.00177471	0.696499
cg13741304	-0.0014739	0.016882	0.930633	-0.00349822	0.00949708	0.71353	0.0075617	0.0136146	0.580072
cg13741326	0.00361668	0.00305762	0.24017	-0.00189227	0.00172009	0.274393	-0.00016335	0.00246584	0.947338
cg13741394	0.0109858	0.0152376	0.472908	0.00243526	0.00857205	0.77703	-0.0056051	0.0122885	0.649463
cg13741406	0.00147513	0.00687044	0.830511	-0.00244706	0.00386502	0.528349	-0.000419244	0.00554072	0.939863
cg13741422	0.00505504	0.0118387	0.670464	-0.00620683	0.00665995	0.353995	-0.00596872	0.0095474	0.533536
cg13741548	-0.00552577	0.00776744	0.478783	0.00463237	0.00436963	0.29209	0.00597847	0.00626411	0.342587
cg13741580	-0.00107275	0.00646946	0.868694	0.00270971	0.00363945	0.458604	0.00366434	0.00521735	0.484387
cg13741590	0.00895167	0.00880443	0.31217	-0.00629244	0.004953	0.207398	-0.00510979	0.0071004	0.473716
cg13741621	-0.00963935	0.00707277	0.176519	-0.00210193	0.00397884	0.598684	0.00522894	0.00570389	0.361877
cg13741665	-0.00194548	0.0192614	0.919785	0.00554901	0.0108357	0.609905	0.00543992	0.0155335	0.727051
cg13741740	0.00220343	0.0024743	0.375696	-0.0015516	0.00139194	0.268119	-0.000610737	0.00199542	0.7603
cg13741781	-0.010324	0.00852926	0.229474	0.00757152	0.0047982	0.118282	0.00480894	0.00687849	0.486381
cg13741783	0.00458811	0.00266562	0.0888493	-0.00202262	0.00149957	0.180982	-0.00188042	0.00214971	0.384186
cg13741832	0.0121416	0.0120138	0.315058	-0.000311789	0.00675849	0.963312	-0.00107643	0.00968866	0.911797
cg13741861	0.000547258	0.00593835	0.92679	0.000211248	0.00334067	0.949728	-0.00338407	0.00478903	0.481729
cg13741871	0.00684793	0.0029629	0.0232411	-0.00344905	0.0016668	0.0415591	-0.00581423	0.00238946	0.0170581
cg13741927	0.0133778	0.0115784	0.25116	-0.00464851	0.00651351	0.477386	0.00332997	0.00933747	0.722257
cg13741941	-0.0203863	0.0164199	0.217813	0.0133209	0.00923713	0.152946	0.0187109	0.0132419	0.161307
cg13742045	0.000213133	0.00994344	0.982949	-0.00168005	0.00559376	0.764649	0.00144995	0.00801896	0.856943
cg13742063	-0.029938	0.0143089	0.0393976	0.0113864	0.00804957	0.160856	0.0147186	0.0115395	0.205608
cg13742105	0.00311073	0.0126665	0.806594	-0.00279034	0.00712564	0.696339	-0.00505265	0.010215	0.622136
cg13742115	-0.0167187	0.0247704	0.501541	0.0186953	0.0139348	0.18329	0.02499	0.0199763	0.214373
cg13742289	0.0357021	0.0151305	0.0205855	0.00909512	0.00851179	0.288306	-0.0399728	0.0122021	0.00152557
cg13742305	0.00032053	0.0227182	0.988776	-0.00581402	0.0127803	0.650326	-0.0113717	0.0183212	0.536469
cg13742354	-0.00378576	0.0200063	0.850365	0.00706057	0.0112547	0.532115	0.0152992	0.0161342	0.345694
cg13742374	0.00305036	0.0105565	0.773319	0.00338381	0.00593865	0.57032	-0.00682021	0.00851339	0.425298
cg13742390	0.00091458	0.00761541	0.90469	0.00472665	0.00428411	0.273011	-0.00451214	0.0061415	0.464547
cg13742400	0.004055	0.00456953	0.377367	-0.003401	0.00257062	0.189375	-0.00409878	0.00368513	0.269167
cg13742426	-0.018394	0.0211287	0.386442	0.00585067	0.0118861	0.623827	0.00905251	0.0170394	0.596617
cg13742433	-0.0408383	0.0134132	0.00310085	0.00713689	0.00754571	0.346921	0.0323227	0.0108172	0.00366894
cg13742462	-0.00120458	0.00713997	0.866426	-0.00186426	0.00401664	0.643739	-0.00174799	0.00575808	0.762196
cg13742499	0.00966383	0.0080302	0.232149	-0.000265805	0.00451745	0.953218	-0.00261682	0.00647602	0.68717
cg13742512	-0.0135359	0.00782523	0.0873007	0.00120952	0.00440215	0.78417	0.0123137	0.00631072	0.0543232
cg13742513	0.00913261	0.0100006	0.363717	0.001692	0.00562592	0.764339	-0.00496228	0.00806506	0.540013
cg13742526	-0.015301	0.0322589	0.63649	0.0191401	0.0181475	0.294552	0.00727284	0.0260154	0.780495
cg13742532	-0.00193008	0.0156296	0.902011	0.00630755	0.00879254	0.475109	-0.000454548	0.0126046	0.971317
cg13742610	0.00880654	0.00737006	0.235446	-0.00101361	0.00414608	0.807453	-0.00664197	0.00594364	0.266933
cg13742740	0.0251887	0.016159	0.122759	-0.00848268	0.0090904	0.353387	-0.014908	0.0130316	0.255838
cg13742752	-0.0189776	0.0120631	0.11939	0.00923213	0.00678621	0.177292	0.016028	0.0097284	0.103137
cg13742779	-0.0104011	0.0108304	0.339597	0.0012812	0.00609274	0.83395	0.00844712	0.00873427	0.336226
cg13742802	-0.00535809	0.00767542	0.48703	0.00154404	0.00431787	0.721534	0.00203699	0.0061899	0.742902
cg13742829	-0.00889302	0.00986884	0.37007	0.00354104	0.00555179	0.525305	0.00200895	0.0079588	0.801327
cg13742924	0.00432884	0.0108015	0.6896	-0.00234333	0.00607647	0.700726	0.000570637	0.00871095	0.947923
cg13742947	0.0116868	0.00623988	0.0645172	-0.00324399	0.0035103	0.358031	-0.00957361	0.0050322	0.060496
cg13742956	0.00632496	0.0164778	0.70205	0.0102472	0.0092697	0.272084	-0.010715	0.0132886	0.422301
cg13742977	-0.00948619	0.00926385	0.30874	0.00184303	0.00521145	0.724477	0.0152991	0.0074709	0.0436646
cg13743031	0.00174337	0.00336794	0.606056	0.00101191	0.00189466	0.594679	-0.00221586	0.0027161	0.416881
cg13743052	-0.00100505	0.0176794	0.954799	-0.00267497	0.0099457	0.788614	-0.0159663	0.0142577	0.265938
cg13743091	0.0349351	0.0168603	0.041293	-0.0122333	0.00948491	0.20063	-0.0187985	0.0135971	0.170429
cg13743143	-0.0183088	0.00990281	0.0679566	0.00206703	0.0055709	0.71153	0.0144313	0.0079862	0.0742956
cg13743149	0.0126036	0.0108211	0.247388	-0.00947089	0.00608747	0.123471	-0.00516867	0.00872672	0.555235
cg13743231	0.00229949	0.00623571	0.713223	-0.00322752	0.00350795	0.360146	-0.00295788	0.00502884	0.557968
cg13743251	0.00486192	0.00985957	0.623202	-0.00429737	0.00554658	0.44062	-0.00506175	0.00795133	0.526102
cg13743300	-0.00654021	0.00582504	0.264694	0.00658654	0.00327692	0.0476049	0.00573556	0.00469764	0.225483
cg13743387	0.0171131	0.014566	0.243327	-0.00295005	0.00819421	0.719728	-0.00756018	0.0117468	0.521573
cg13743393	-0.00454251	0.00585208	0.439772	0.0005373	0.00329213	0.870743	0.00567415	0.00471945	0.23259
cg13743428	0.0184093	0.0245624	0.455631	-0.0105676	0.0138178	0.446517	-0.00659239	0.0198085	0.7401
cg13743494	-0.0048013	0.00957628	0.617404	-0.0032393	0.00538721	0.549244	0.00807979	0.00772286	0.298427
cg13743523	-0.000536544	0.0111352	0.961682	-0.00562998	0.00626419	0.371321	0.00128903	0.00898006	0.8862
cg13743550	-0.0106098	0.0219731	0.63044	-0.00598886	0.0123611	0.629284	0.00653852	0.0177204	0.713057
cg13743575	-0.0121572	0.00630778	0.0572781	-0.00314878	0.00354849	0.37739	0.0146706	0.00508696	0.00497395
cg13743597	-0.00916906	0.0128257	0.476631	0.00897033	0.00721519	0.217192	-0.00468347	0.0103434	0.651847
cg13743663	-0.00362614	0.0231166	0.875724	-0.0137248	0.0130044	0.294234	-0.00402404	0.0186425	0.82962
cg13743693	0.00130144	0.0192765	0.946331	-0.00324421	0.0108442	0.765544	-0.0117118	0.0155457	0.453303
cg13743713	0.00788444	0.015205	0.605426	-0.00654101	0.00855368	0.446567	-0.00694872	0.0122622	0.572425
cg13743731	0.00484005	0.0211855	0.819837	-0.0237222	0.0119181	0.0497555	0.00278413	0.0170852	0.87094
cg13743736	0.000283112	0.0121309	0.981435	-0.00472051	0.00682435	0.491001	-0.00226456	0.00978307	0.8175
cg13743760	0.0108378	0.00683435	0.116502	-0.00988892	0.00384472	0.0118469	0.0032375	0.00551161	0.558495
cg13743789	0.0032867	0.0064525	0.611813	-0.00474562	0.00362991	0.194613	-0.00114369	0.00520367	0.826566
cg13743822	0.00370299	0.00695791	0.595977	-0.0043553	0.00391423	0.268981	-0.000800765	0.00561126	0.886859
cg13743852	2.3131e-05	0.00964019	0.998091	0.00661489	0.00542316	0.225934	-0.000807957	0.0077744	0.917473
cg13743906	-0.0177118	0.00868434	0.0445049	0.00339387	0.00488544	0.489144	0.0142405	0.00700355	0.0451387
cg13743913	-0.016337	0.0158085	0.304333	-0.000492096	0.00889317	0.956002	0.0115427	0.0127488	0.367816
cg13743996	0.00247693	0.00290772	0.396693	0.000135286	0.00163576	0.93428	-0.00237379	0.00234495	0.314267
cg13744017	0.00240851	0.0206095	0.907243	-0.00709497	0.0115941	0.542205	-0.0089749	0.0166207	0.590621
cg13744031	0.00463951	0.00474133	0.330592	-0.000132125	0.00266727	0.960609	-0.000610399	0.00382368	0.873546
cg13744039	-0.0133276	0.0113181	0.242263	0.00586525	0.00636706	0.359561	0.0157044	0.00912753	0.0889699
cg13744070	0.00302099	0.00285938	0.293724	-5.30093e-05	0.00160856	0.973788	-0.00254441	0.00230597	0.272967
cg13744088	-0.0142344	0.00925835	0.127893	0.000515545	0.00520836	0.921384	0.0148901	0.00746646	0.049329
cg13744134	0.00420742	0.0140396	0.765152	-0.00329161	0.00789811	0.677905	0.00567701	0.0113224	0.617387
cg13744172	-0.0178421	0.0142998	0.215561	0.00980957	0.00804447	0.226059	0.0183951	0.0115322	0.1144
cg13744194	0.00266339	0.00488186	0.586791	0.000277861	0.00274633	0.919649	-0.00314419	0.00393701	0.426735
cg13744221	-0.0228469	0.0110471	0.041668	0.00875601	0.00621465	0.162504	0.00239583	0.00890905	0.788642
cg13744304	-0.00236846	0.00289572	0.415692	0.00138189	0.00162901	0.398655	0.00290335	0.00233528	0.217192
cg13744306	0.0089419	0.0173014	0.606617	-0.00530399	0.00973307	0.587218	-0.011567	0.0139529	0.409424
cg13744390	-0.00180319	0.0105061	0.864134	-0.00300782	0.00591028	0.612132	0.00434752	0.00847271	0.609198
cg13744411	0.0158162	0.00952574	0.100526	-0.00474587	0.00535878	0.378318	-0.0132134	0.0076821	0.0890666
cg13744438	0.0105683	0.00824369	0.203333	-0.0102886	0.00463755	0.0291835	-0.0088626	0.00664818	0.186066
cg13744452	0.0109108	0.0143809	0.450132	-0.00783413	0.00809009	0.335611	-0.0130056	0.0115976	0.265272
cg13744477	0.00785067	0.00836914	0.350877	-0.00385924	0.00470813	0.414681	0.00116637	0.00674936	0.86321
cg13744481	0.0413792	0.0435444	0.344667	-0.0276245	0.0244963	0.262618	-0.0513553	0.0351167	0.147315
cg13744508	-0.00699437	0.00669676	0.299242	0.0026574	0.00376731	0.482501	0.00103636	0.00540065	0.848282
cg13744551	0.00690498	0.0116084	0.55354	0.00395314	0.0065304	0.546563	-0.00515886	0.00936168	0.583037
cg13744584	-0.00575444	0.0120556	0.634355	-0.00827884	0.00678197	0.22557	0.0125034	0.00972232	0.201916
cg13744589	-0.000122256	0.0134275	0.992757	0.00218627	0.00755376	0.772959	-0.00762523	0.0108287	0.483254
cg13744613	0.0201954	0.019012	0.291134	-0.0209157	0.0106954	0.0537994	-0.0149249	0.0153324	0.333106
cg13744663	-0.00259266	0.00363525	0.477675	0.00174852	0.00204504	0.394951	0.00141657	0.00293167	0.6302
cg13744677	-0.00355198	0.00449226	0.431326	-0.000518273	0.00252716	0.837999	0.00506946	0.00362282	0.165358
cg13744691	0.00571113	0.00944639	0.547066	-0.00256	0.00531414	0.631233	0.00335468	0.00761811	0.660797
cg13744763	0.00842994	0.0096395	0.384299	-0.00281213	0.00542278	0.605403	-0.00488434	0.00777385	0.531489
cg13744764	0.0182855	0.00816006	0.0276427	-0.00904672	0.00459051	0.0520075	-0.0163078	0.00658074	0.0151862
cg13744793	-0.0256637	0.0353498	0.469837	-0.00574206	0.0198863	0.77348	-0.00214864	0.0285081	0.940098
cg13744868	0.004424	0.00220695	0.0481909	-0.00036912	0.00124153	0.766956	-0.00255251	0.00177981	0.155198
cg13744910	0.000912329	0.00405333	0.822456	-0.000364424	0.00228023	0.873403	-0.000293439	0.00326884	0.928682
cg13744917	8.22947e-05	0.00240761	0.972813	-0.000600698	0.00135442	0.658524	0.00163208	0.00194163	0.402945
cg13744920	-0.00205792	0.0226773	0.927906	-0.00627899	0.0127573	0.623855	0.00693732	0.0182883	0.705388
cg13744954	0.00628928	0.00745326	0.401133	-0.00598146	0.00419289	0.157366	-0.00348451	0.00601074	0.56364
cg13744967	0.0131085	0.0131861	0.322987	-0.00309476	0.00741793	0.677584	-0.00548987	0.010634	0.607016
cg13745005	-0.00706045	0.00811891	0.386952	0.0059572	0.00456736	0.195652	0.00906537	0.00654755	0.169816
cg13745082	-0.0115073	0.0231422	0.6203	0.0285541	0.0130188	0.031017	0.00432323	0.0186632	0.817371
cg13745117	-0.0108263	0.00984397	0.274528	0.00204828	0.0055378	0.712398	0.0122144	0.00793874	0.12762
cg13745129	-0.00259382	0.00847065	0.760192	-0.00440072	0.00476523	0.358357	0.00472255	0.00683122	0.491249
cg13745140	-0.00804097	0.00414906	0.05594	6.75505e-05	0.00233408	0.97698	0.00409803	0.00334604	0.224056
cg13745182	0.0263151	0.0147045	0.0770816	-0.0178151	0.00827215	0.0341017	-0.0185281	0.0118586	0.121904
cg13745201	-0.00119947	0.00474907	0.801211	0.00242752	0.00267163	0.366114	-0.000143405	0.00382992	0.970219
cg13745210	-0.0106	0.0102673	0.30481	0.00967389	0.00577594	0.0976371	0.00651426	0.00828012	0.433626
cg13745269	0.0203527	0.00802374	0.0130223	-0.0121022	0.00451382	0.00881215	-0.0155377	0.0064708	0.0185222
cg13745279	0.000990762	0.0103143	0.923702	-0.000608686	0.00580242	0.916701	0.00280582	0.00831808	0.736711
cg13745289	-0.00614576	0.0112787	0.587249	0.0124235	0.00634492	0.053508	0.00766231	0.00909579	0.401927
cg13745346	-0.0109969	0.0138957	0.430922	0.00745661	0.00781716	0.342851	0.0109864	0.0112063	0.329682
cg13745402	0.0016771	0.00224988	0.458075	0.00065612	0.00126569	0.605533	-0.00279281	0.00181443	0.127465
cg13745417	-0.00872342	0.0105518	0.410707	0.0123152	0.00593598	0.041042	0.0110267	0.00850956	0.198551
cg13745489	0.0651633	0.0353619	0.0688509	-0.0254753	0.0198931	0.203815	-0.0538907	0.0285179	0.0622044
cg13745525	0.00693863	0.00266459	0.010873	-0.00210136	0.00149899	0.1646	-0.00542623	0.00214888	0.0134217
cg13745580	-0.00192006	0.00266957	0.473966	0.000372981	0.00150179	0.804456	0.00231904	0.00215289	0.28445
cg13745593	0.00772333	0.00454072	0.0926174	-0.00519171	0.00255442	0.0452308	-0.00196392	0.0036619	0.593145
cg13745632	0.017565	0.0158603	0.27121	-0.00564295	0.00892234	0.52879	-0.0110393	0.0127907	0.390525
cg13745645	0.00459497	0.00457594	0.318152	-0.00158197	0.00257423	0.5405	-0.0034442	0.0036903	0.353303
cg13745653	-0.00417477	0.00871058	0.632973	-0.00262299	0.00490021	0.593853	-0.00273164	0.00702471	0.698351
cg13745678	0.00619322	0.00851644	0.469097	-0.00315608	0.00479099	0.511836	-0.00748816	0.00686815	0.278674
cg13745692	0.0109853	0.00958753	0.255098	-0.00215937	0.00539354	0.689894	-0.0112771	0.00773193	0.148386
cg13745832	-0.0192326	0.0269374	0.477201	0.00243474	0.0151539	0.872736	0.00709439	0.0217239	0.744795
cg13745852	-0.000132557	0.00321699	0.967229	-0.00253727	0.00180974	0.164554	0.000240632	0.00259437	0.926319
cg13745933	-0.00657785	0.00703333	0.352314	0.0029387	0.00395665	0.459697	0.00661754	0.00567208	0.246599
cg13745946	0.0187429	0.0270528	0.490307	-0.0209232	0.0152188	0.172799	-0.0167731	0.021817	0.444138
cg13745957	-0.00247191	0.00275437	0.372015	0.00126794	0.0015495	0.41548	0.00267718	0.00222129	0.231455
cg13745964	-0.0116554	0.0106726	0.277881	0.00256718	0.00600394	0.670036	0.00477151	0.00860698	0.580777
cg13746079	0.0413409	0.0283145	0.14796	-0.0321888	0.0159286	0.0464458	-0.0298879	0.0228345	0.194098
cg13746101	0.0222082	0.0158761	0.165498	0.0122239	0.00893123	0.17471	-0.0191101	0.0128034	0.139251
cg13746225	0.00479473	0.00727362	0.511552	0.000397837	0.00409183	0.922775	-0.00746609	0.00586587	0.206558
cg13746265	-0.0130336	0.0269265	0.629601	0.00537083	0.0151477	0.723794	0.0202053	0.021715	0.35476
cg13746290	-0.00845855	0.00901554	0.35079	0.0116188	0.00507176	0.0244456	-5.82061e-05	0.00727065	0.993631
cg13746354	-0.00781972	0.0170471	0.647612	0.00549492	0.00958999	0.568167	0.0116518	0.0137478	0.399072
cg13746366	0.005443	0.00931338	0.56048	0.000415287	0.00523932	0.937009	-0.00650712	0.00751085	0.38873
cg13746414	-0.00139433	0.00726783	0.848318	0.000368024	0.00408858	0.928489	-0.00204862	0.0058612	0.727561
cg13746518	0.0178218	0.0168361	0.292803	-0.0232187	0.00947126	0.0162742	-0.0171096	0.0135776	0.211068
cg13746539	0.0239179	0.0230828	0.303057	-0.0106671	0.0129854	0.413676	-0.00957253	0.0186153	0.608426
cg13746545	0.00366986	0.0185671	0.843788	-0.00839709	0.0104451	0.423682	0.00937282	0.0149736	0.533021
cg13746655	0.0121735	0.0107919	0.262485	-0.0104701	0.00607106	0.088235	-0.00472003	0.0087032	0.589009
cg13746660	-0.00213582	0.00362102	0.556863	0.00320179	0.00203703	0.119714	0.000347031	0.0029202	0.905684
cg13746707	-0.0161221	0.0200977	0.424683	0.0172779	0.0113061	0.130177	0.0173128	0.0162079	0.28847
cg13746715	-0.00705966	0.00308106	0.0244195	0.00220842	0.00173328	0.206089	0.00373466	0.00248475	0.136536
cg13746738	0.00146444	0.0112513	0.896749	0.0049129	0.00632949	0.43979	0.00130128	0.00907366	0.886303
cg13746740	-0.0136258	0.0157799	0.3903	0.0137741	0.00887713	0.124463	0.0105467	0.0127259	0.40956
cg13746753	-0.00462231	0.00829381	0.578773	-0.00446736	0.00466575	0.341041	0.00498999	0.00668861	0.4577
cg13746772	-0.00102921	0.0114929	0.928854	-0.00472787	0.0064654	0.466633	-0.00172212	0.0092685	0.853041
cg13746778	0.00195902	0.00466717	0.67573	0.000316016	0.00262555	0.904481	-0.000395932	0.00376387	0.916471
cg13746813	0.0222198	0.0142482	0.122599	-0.0101924	0.00801547	0.206987	-0.00897228	0.0114906	0.437068
cg13746854	0.00287824	0.00724659	0.692226	-0.00461549	0.00407663	0.260741	8.81417e-05	0.00584407	0.988002
cg13746891	0.00871337	0.0076158	0.255787	-0.00448489	0.00428433	0.298153	-0.00792892	0.00614182	0.200214
cg13746919	-0.0209495	0.0276901	0.4514	-0.00267516	0.0155773	0.864054	0.0152313	0.0223309	0.497048
cg13747012	0.0112569	0.0280069	0.688741	0.00472214	0.0157555	0.765127	-0.00552066	0.0225864	0.807491
cg13747028	0.00812088	0.0115619	0.484359	-0.00851184	0.00650424	0.194177	0.00466485	0.00932418	0.618159
cg13747066	0.00370731	0.00840003	0.660084	0.00392511	0.0047255	0.408514	-0.00425031	0.00677426	0.532065
cg13747097	-0.00773363	0.012914	0.550861	0.00777222	0.00726487	0.287721	0.00224735	0.0104146	0.829669
cg13747109	-0.00702003	0.0100789	0.488009	0.00450601	0.00566994	0.42899	0.00568748	0.00812817	0.48601
cg13747137	2.9996e-05	0.00934139	0.997445	0.00470962	0.00525508	0.372675	-0.002039	0.00753344	0.787309
cg13747142	0.0206407	0.0199239	0.303151	0.00382003	0.0112083	0.73408	-0.0228905	0.0160678	0.157928
cg13747145	-0.00966383	0.0120634	0.425315	-0.00341848	0.00678635	0.615755	0.00365464	0.00972861	0.708106
cg13747157	0.00290548	0.00305095	0.343635	-0.00350991	0.00171634	0.0439481	-0.000193462	0.00246046	0.937513
cg13747162	-0.0173885	0.0146245	0.237753	0.00348833	0.00822713	0.672634	0.0151636	0.011794	0.20204
cg13747174	-0.00742755	0.00846725	0.382845	0.00197898	0.00476332	0.678851	0.00646951	0.00682848	0.346105
cg13747236	-0.0246624	0.00957673	0.0117472	0.00234827	0.00538747	0.664031	0.01255	0.00772323	0.107871
cg13747246	-0.000632156	0.00815414	0.938388	-0.000802674	0.00458718	0.86151	-0.00528154	0.00657597	0.424124
cg13747275	0.000251409	0.00733559	0.97274	0.00414765	0.00412669	0.317711	-0.00225277	0.00591584	0.7043
cg13747353	0.017628	0.00931925	0.0619539	-0.00699342	0.00524262	0.185781	-0.0135474	0.00751558	0.075
cg13747426	0.000255772	0.0115568	0.982395	-0.00134134	0.00650136	0.837037	-0.00123591	0.00932006	0.894818
cg13747435	0.00434731	0.00451472	0.338319	0.000476564	0.00253979	0.851607	-0.00399754	0.00364093	0.275329
cg13747494	-0.0232495	0.0161427	0.153471	0.0017703	0.00908121	0.845904	0.0165424	0.0130184	0.207304
cg13747555	0.00777067	0.00348453	0.0283795	-0.000487104	0.00196025	0.804354	-0.00615837	0.00281012	0.0311514
cg13747648	-5.33189e-05	0.00373814	0.988653	0.000828446	0.00210292	0.694604	-0.000131376	0.00301465	0.965342
cg13747681	0.00416259	0.0235011	0.859833	0.0132609	0.0132207	0.318688	0.015442	0.0189526	0.417482
cg13747794	-0.00167243	0.00331462	0.615173	0.00397113	0.00186466	0.0360901	-0.000892125	0.0026731	0.739396
cg13747803	-0.00129809	0.00568394	0.819901	0.000617777	0.00319755	0.847261	-0.00248675	0.00458386	0.588892
cg13747872	-0.00490015	0.00418819	0.245274	0.0011295	0.0023561	0.632891	0.00440761	0.0033776	0.19543
cg13747876	0.00846125	0.00917898	0.359238	0.000249962	0.00516371	0.961505	-0.00614222	0.00740246	0.409002
cg13747878	0.0172497	0.00757164	0.0252236	-0.00106447	0.00425949	0.803263	-0.0118926	0.00610621	0.0547614
cg13747899	0.00934525	0.00914298	0.309623	-0.00322067	0.00514346	0.532883	-0.00443904	0.00737343	0.548755
cg13747949	-0.0384449	0.0273873	0.164036	0.0271964	0.0154069	0.0811206	0.0270772	0.0220867	0.223601
cg13747960	0.00268642	0.0206286	0.896694	-0.0123907	0.0116048	0.288669	0.00922894	0.0166361	0.58052
cg13747962	-0.00711992	0.0126127	0.573899	-0.00106091	0.00709539	0.881496	0.00466804	0.0101716	0.647457
cg13747967	-0.0299117	0.0153855	0.0551854	0.0125514	0.00865523	0.150697	0.0174948	0.0124077	0.16219
cg13748012	-0.021885	0.0152401	0.15467	0.0100451	0.00857345	0.244609	0.013008	0.0122905	0.292882
cg13748019	-0.0136702	0.0310582	0.660947	0.00356512	0.017472	0.838804	0.000891913	0.0250471	0.971677
cg13748041	0.00555278	0.0104476	0.596468	0.000484114	0.00587741	0.934547	-0.00534592	0.00842558	0.527467
cg13748176	0.00210716	0.00959656	0.826729	0.00348011	0.00539862	0.520904	-0.00112044	0.00773922	0.885232
cg13748205	-0.0165373	0.010731	0.127014	0.00699708	0.00603683	0.249675	0.0125164	0.00865413	0.151774
cg13748218	-0.00263612	0.00703341	0.708743	0.00295836	0.0039567	0.456715	0.00451394	0.00567215	0.428361
cg13748263	-0.00603854	0.00839973	0.474176	0.00304414	0.00472533	0.521169	-0.00395849	0.00677402	0.560524
cg13748267	-0.00672211	0.00889361	0.451837	0.0034051	0.00500317	0.497982	-0.00196689	0.00717232	0.784571
cg13748287	-0.0162322	0.0162758	0.321439	0.000692577	0.00915607	0.939882	0.00455502	0.0131257	0.729427
cg13748301	-0.00137561	0.0071312	0.847497	0.00381635	0.00401171	0.344148	-0.00539318	0.00575101	0.351015
cg13748340	-0.00271703	0.00514121	0.598544	0.00174763	0.00289223	0.547287	-0.00270423	0.00414617	0.516016
cg13748382	0.0128095	0.0112256	0.257035	-0.000830783	0.00631506	0.895647	-0.00866293	0.00905299	0.341324
cg13748405	-0.0153733	0.00927754	0.101198	0.0102733	0.00521915	0.0522828	0.00813722	0.00748194	0.279854
cg13748469	0.000653545	0.00502645	0.896857	-0.000691552	0.00282767	0.807382	-0.00316462	0.00405362	0.437154
cg13748529	0.00984508	0.0127118	0.440796	-0.000560357	0.00715115	0.937727	-0.00311299	0.0102516	0.762129
cg13748558	-0.00371158	0.00758182	0.625722	0.00759235	0.00426521	0.078639	0.00243857	0.00611441	0.691024
cg13748564	0.00822053	0.0139361	0.556841	-0.00823703	0.00783987	0.296393	-0.00617433	0.0112389	0.58419
cg13748570	-0.000168854	0.0123653	0.989137	-0.00322984	0.00695621	0.643613	0.00899402	0.00997211	0.369649
cg13748577	0.00641003	0.00576266	0.269128	-0.00386651	0.00324183	0.236308	-0.00270747	0.00464734	0.561715
cg13748640	-0.00620804	0.00939847	0.510695	0.0041388	0.00528719	0.435921	0.00155142	0.00757947	0.838306
cg13748642	-0.00895403	0.0142772	0.532239	0.00171145	0.00803176	0.83177	-0.00483126	0.011514	0.675836
cg13748657	-0.00935571	0.00891572	0.296992	0.00196843	0.00501561	0.6957	0.00344204	0.00719015	0.63337
cg13748676	0.00710914	0.0148218	0.632714	0.00252358	0.0083381	0.762891	-0.00629423	0.0119531	0.599859
cg13748688	-0.00609164	0.0166078	0.714685	-0.00101196	0.00934288	0.914002	0.00445773	0.0133935	0.740084
cg13748705	-0.00318617	0.0104572	0.761349	0.000620263	0.00588277	0.916277	0.00687838	0.00843328	0.416995
cg13748734	0.0164709	0.0076733	0.0346812	-0.00168994	0.00431668	0.696414	-0.0106639	0.00618819	0.0884768
cg13748746	0.00705709	0.0104914	0.50299	-0.00589607	0.005902	0.320632	-0.0020764	0.00846084	0.806728
cg13748794	-0.0112154	0.0224537	0.618724	0.00207761	0.0126315	0.869745	0.00506748	0.0181079	0.780274
cg13748799	0.00405875	0.00587962	0.491882	0.00484824	0.00330763	0.146399	-0.00424653	0.00474167	0.373008
cg13748800	4.29979e-05	0.00559208	0.993883	-0.00175483	0.00314587	0.578434	0.00258253	0.00450977	0.568391
cg13748813	0.000130782	0.0114839	0.99094	0.00685225	0.00646037	0.291849	0.00394195	0.00926129	0.671448
cg13748845	-0.0226825	0.0207936	0.278425	0.014519	0.0116976	0.217948	0.0240154	0.0167692	0.155778
cg13748850	-0.0119961	0.00896463	0.184414	0.000137596	0.00504312	0.978297	0.0125483	0.00722959	0.086243
cg13748921	-0.0130119	0.0200039	0.517144	-0.00935698	0.0112533	0.40803	0.0213626	0.0161323	0.188982
cg13748961	0.0182203	0.0103287	0.0813157	-0.00742659	0.00581047	0.20468	-0.0145186	0.00832963	0.0849481
cg13749012	0.0103546	0.0327713	0.752803	-0.0227581	0.0184358	0.220436	-0.0357274	0.0264287	0.180012
cg13749033	0.000124421	0.00865948	0.98857	-0.00132826	0.00487146	0.785774	-0.00157743	0.0069835	0.821838
cg13749063	9.49909e-05	0.0140731	0.99463	0.0103429	0.00791693	0.194931	-0.000766731	0.0113493	0.946297
cg13749070	-0.00615515	0.00394076	0.122022	0.0019447	0.0022169	0.382844	0.00263342	0.00317805	0.409637
cg13749113	-0.0285368	0.0613198	0.642851	-0.0355145	0.0344959	0.306153	0.0551676	0.0494518	0.267745
cg13749118	0.00218259	0.00788011	0.782472	-0.00984651	0.00443302	0.0289976	-0.00507706	0.00635497	0.426568
cg13749119	0.0108944	0.00670106	0.107702	-0.00932456	0.00376973	0.0153684	-0.00686129	0.00540412	0.207678
cg13749124	-0.00515875	0.0312146	0.869126	0.00273958	0.01756	0.876393	-0.0116427	0.0251732	0.644903
cg13749169	0.0273661	0.0416028	0.512447	0.027355	0.023404	0.245744	0.0180136	0.0335509	0.592736
cg13749239	-0.00288647	0.00808762	0.722052	0.00058536	0.00454976	0.897933	0.00148147	0.00652232	0.820862
cg13749266	-0.0218923	0.0116072	0.0626961	0.015813	0.0065297	0.0175744	0.0173569	0.00936068	0.0671737
cg13749314	-0.0234035	0.022067	0.291892	0.0200641	0.012414	0.109746	0.00995763	0.0177961	0.577265
cg13749316	0.0029161	0.0101079	0.773668	0.0013536	0.00568627	0.812418	-0.00590772	0.00815159	0.470606
cg13749379	-0.000664964	0.01485	0.964389	-0.00413126	0.00835401	0.622212	0.00261632	0.0119759	0.827591
cg13749392	0.000389709	0.0096608	0.967917	-0.00332847	0.00543476	0.54188	-0.00494377	0.00779102	0.527428
cg13749420	-0.00192832	0.0152077	0.899399	0.00860277	0.00855521	0.317482	0.00204127	0.0122644	0.868207
cg13749424	0.00446822	0.00420123	0.290544	5.49545e-05	0.00236343	0.981504	-0.00705101	0.00338811	0.0404337
cg13749477	0.0326273	0.0259998	0.212954	-0.0261536	0.0146264	0.0773219	-0.0283216	0.0209678	0.18037
cg13749494	-0.000245531	0.00676285	0.971124	0.00105238	0.00380449	0.782748	0.00311461	0.00545395	0.569457
cg13749508	-0.00712812	0.0181926	0.696176	0.001294	0.0102344	0.899685	0.00669659	0.0146715	0.649242
cg13749529	-0.00156009	0.00534783	0.771209	-0.00155899	0.00300847	0.605663	0.00425084	0.0043128	0.327111
cg13749544	0.00110641	0.00763307	0.885094	0.0034541	0.00429405	0.423414	-0.00189851	0.00615575	0.758523
cg13749621	0.0133337	0.00708226	0.0631636	-0.00889636	0.00398418	0.028182	-0.00469141	0.00571154	0.413721
cg13749661	0.00159584	0.0104364	0.878831	-0.00529803	0.00587111	0.3694	-0.00551514	0.00841655	0.514062
cg13749670	0.0160554	0.00848871	0.0619786	-0.0017054	0.00477539	0.721884	-0.0163451	0.00684578	0.0191752
cg13749703	-0.000545757	0.0028276	0.847411	0.000254247	0.00159069	0.873391	0.000502402	0.00228034	0.826151
cg13749777	0.00114337	0.00535782	0.831524	-0.000784351	0.00301409	0.795317	0.00179385	0.00432086	0.679071
cg13749815	0.00249961	0.0032352	0.441884	-6.2658e-05	0.00181999	0.972617	-0.00201496	0.00260905	0.442082
cg13749822	-0.00163596	0.00259832	0.530629	0.00192452	0.00146171	0.191502	0.00197244	0.00209543	0.349216
cg13749845	0.00256838	0.0101102	0.80008	0.00900842	0.0056876	0.116937	-0.00136823	0.00815348	0.867132
cg13749900	-0.00890381	0.0144627	0.539778	0.0110433	0.00813612	0.178272	0.0133382	0.0116636	0.256011
cg13749939	0.00105464	0.0125777	0.933373	-0.00301906	0.00707566	0.670689	-0.00609446	0.0101433	0.54955
cg13749940	0.00726718	0.00221867	0.00152759	-0.00195859	0.00124813	0.120312	-0.00373848	0.00178926	0.0396612
cg13750061	-0.000879766	0.00979782	0.928664	0.0030553	0.00551184	0.580819	-0.00715688	0.00790153	0.367624
cg13750123	-0.0029391	0.00392736	0.456305	0.000335788	0.00220936	0.87956	0.00463796	0.00316725	0.146787
cg13750140	0.0106531	0.0133413	0.426804	-0.00344416	0.00750526	0.647478	-0.0137733	0.0107592	0.203978
cg13750142	0.0171695	0.010792	0.115335	-0.0137421	0.00607112	0.0261514	-0.00706815	0.00870329	0.418989
cg13750214	-0.0125463	0.0266135	0.638545	0.0194889	0.0149717	0.196528	0.00574475	0.0214627	0.789608
cg13750219	0.00639879	0.0190452	0.737715	0.00147255	0.0107141	0.891007	0.00273747	0.0153592	0.858966
cg13750264	0.0080831	0.00898471	0.370848	-0.0114907	0.00505442	0.0255233	-0.00586316	0.00724578	0.42067
cg13750269	-0.0355998	0.0257778	0.170891	0.0243244	0.0145015	0.0971438	0.0249021	0.0207887	0.234298
cg13750308	-0.00459268	0.0104721	0.662091	-0.00640625	0.00589117	0.27992	0.00555075	0.00844532	0.512791
cg13750326	-0.00550829	0.00487895	0.262078	0.00123225	0.00274469	0.654604	0.00480219	0.00393467	0.225658
cg13750350	-0.00942676	0.00859263	0.275707	0.00492527	0.00483385	0.311136	0.00668773	0.00692959	0.337234
cg13750354	-0.00525869	0.00342849	0.128788	-0.000990342	0.00192872	0.608955	0.00585566	0.00276493	0.0371098
cg13750379	0.0124152	0.0116099	0.287936	-0.0111825	0.00653125	0.0905138	-0.0015453	0.00936291	0.8693
cg13750474	0.00368056	0.00310353	0.238955	-0.00301243	0.00174591	0.0880866	-0.00224641	0.00250286	0.371969
cg13750566	0.031537	0.0213573	0.143467	-0.0248585	0.0120147	0.0415828	-0.0259834	0.0172237	0.135114
cg13750579	0.0197452	0.026407	0.456689	0.00635208	0.0148555	0.67003	-0.0465861	0.0212961	0.0314489
cg13750753	-0.00265663	0.0159258	0.867914	0.00621759	0.0089592	0.489581	0.0152726	0.0128435	0.237698
cg13750758	-0.000667258	0.00822666	0.935546	-0.00059681	0.00462797	0.897696	0.000967902	0.00663445	0.884353
cg13750850	-0.00938368	0.00889566	0.294479	0.00480558	0.00500433	0.339636	0.000145211	0.00717397	0.983898
cg13750902	0.000265684	0.0135186	0.984366	0.00791172	0.007605	0.301136	-0.00484353	0.0109022	0.657975
cg13750905	0.0149512	0.0155245	0.338246	-0.0146362	0.00873345	0.0974367	-0.0187158	0.0125199	0.138648
cg13750929	0.00888698	0.0209847	0.673001	0.00158241	0.0118051	0.893684	-0.00725853	0.0169233	0.669075
cg13750967	-0.00285406	0.00400658	0.478203	-0.00155048	0.00225393	0.493389	0.00628365	0.00323113	0.0551156
cg13750998	0.0248811	0.0222551	0.266719	-0.009375	0.0125198	0.456036	-0.0192261	0.0179478	0.287101
cg13751012	-0.0279423	0.0154201	0.0735058	0.0172957	0.00867468	0.0493786	0.0281544	0.0124356	0.0261193
cg13751113	-0.0243154	0.013276	0.0705232	-0.00130175	0.00746849	0.862045	0.0171671	0.0107065	0.11255
cg13751138	-0.000665956	0.00957481	0.944713	-0.00708585	0.00538638	0.191875	-0.00758847	0.00772168	0.32852
cg13751188	0.0219618	0.00906737	0.0175577	-0.004055	0.00510092	0.428854	-0.012374	0.00731245	0.0942742
cg13751213	0.00635896	0.00453451	0.164453	-0.00705674	0.00255092	0.00695368	-0.00277476	0.00365689	0.450085
cg13751216	-0.0192831	0.0161078	0.234583	-0.0104361	0.00906156	0.252676	0.0179393	0.0129902	0.170904
cg13751231	0.0177908	0.01235	0.153385	0.00276308	0.0069476	0.691846	-0.00988221	0.00995976	0.323909
cg13751257	0.00113171	0.00362982	0.75597	-0.00396604	0.00204198	0.0554186	-0.00217332	0.00292729	0.459871
cg13751265	0.0025948	0.00239939	0.28256	-0.00165462	0.0013498	0.22365	-0.00194498	0.00193501	0.317675
cg13751307	0.0114259	0.0154417	0.461377	-9.75585e-05	0.00868683	0.991066	-0.00798368	0.012453	0.523181
cg13751330	0.00771068	0.00690766	0.267461	-0.00219399	0.00388596	0.573837	-0.00800875	0.00557074	0.154206
cg13751364	0.00772576	0.00985794	0.435389	-0.00971949	0.00554566	0.0832715	-0.00200961	0.00795001	0.801048
cg13751382	-0.0156181	0.00689407	0.026028	0.00728548	0.00387831	0.0637385	0.0145024	0.00555977	0.0107437
cg13751386	0.0210332	0.0191985	0.276364	-0.00791123	0.0108003	0.465878	-0.00653169	0.0154828	0.674187
cg13751455	-0.00121226	0.0109315	0.91196	0.00255251	0.0061496	0.679137	0.00021022	0.00881579	0.981031
cg13751476	-0.0221376	0.0167832	0.190701	0.0174346	0.00944153	0.0682879	0.0237666	0.013535	0.0827008
cg13751489	-0.00277307	0.00784147	0.724483	0.0065136	0.00441128	0.143484	0.00284776	0.00632381	0.653624
cg13751508	0.0208336	0.0129423	0.111164	-0.00929332	0.0072808	0.205285	-0.0150639	0.0104374	0.152622
cg13751524	-0.0124662	0.0145907	0.395291	0.00286911	0.00820814	0.727545	0.0157413	0.0117668	0.184541
cg13751548	-0.0441832	0.0203391	0.0326154	0.018933	0.0114419	0.101672	0.0394848	0.0164026	0.0182387
cg13751596	0.0143486	0.0345872	0.679296	-0.0307392	0.0194573	0.117861	-0.0187604	0.0278931	0.503037
cg13751624	-0.0169893	0.0236532	0.474563	0.0121781	0.0133063	0.362671	0.0288335	0.0190753	0.134355
cg13751629	-0.00957585	0.013503	0.480162	0.000329835	0.0075962	0.965468	0.00768554	0.0108896	0.482261
cg13751645	-0.0102557	0.0137433	0.457584	-0.00943731	0.00773141	0.225596	0.00946947	0.0110834	0.395294
cg13751662	-0.0142477	0.0134611	0.292856	-0.00988676	0.00757265	0.195216	0.0230425	0.0108558	0.0366968
cg13751683	-0.0135892	0.023075	0.557482	0.0169531	0.012981	0.195078	0.0106099	0.018609	0.570081
cg13751723	0.00716636	0.0104246	0.493673	0.00775438	0.00586444	0.189626	-0.00989393	0.008407	0.242533
cg13751743	-0.00532771	0.00697926	0.44736	-0.00147445	0.00392624	0.708196	0.00865633	0.00562847	0.127775
cg13751786	-0.0455397	0.021661	0.0384776	0.00311077	0.0121855	0.799121	0.0292697	0.0174686	0.0975004
cg13751796	-0.0280487	0.031449	0.374974	0.0469691	0.0176919	0.00947126	0.0269609	0.0253622	0.290778
cg13751872	-0.0108837	0.014442	0.453164	0.00233099	0.00812447	0.774879	0.000166852	0.0116469	0.988604
cg13751889	0.0312806	0.0142049	0.0303659	-0.00723118	0.00799106	0.368072	-0.0289	0.0114556	0.0135059
cg13751923	0.00354329	0.00609862	0.562778	-0.00529752	0.00343083	0.126281	-0.00130064	0.00491828	0.792073
cg13751927	0.00250084	0.0039809	0.53155	-0.00311022	0.00223949	0.16852	-0.00192358	0.00321043	0.550656
cg13751956	-0.00513069	0.00818182	0.532285	0.00348026	0.00460275	0.451663	0.00589556	0.00659829	0.374113
cg13751963	-0.0154172	0.0247158	0.534443	-0.00481275	0.0139041	0.730093	0.00249398	0.0199322	0.900722
cg13752005	0.00430949	0.00339967	0.208395	-0.000200958	0.00191251	0.916563	-0.00465866	0.00274169	0.09294
cg13752020	0.0136136	0.0208604	0.515772	0.0138604	0.0117352	0.240859	-0.0174014	0.016823	0.303893
cg13752043	-0.000138835	0.00224746	0.950888	-0.000345938	0.00126433	0.785044	0.00186664	0.00181248	0.305986
cg13752093	0.00211754	0.0310727	0.945828	-0.0240767	0.0174802	0.172015	-0.000663008	0.0250588	0.978954
cg13752114	-0.0149079	0.0332033	0.654582	-0.0166537	0.0186788	0.375132	0.0186587	0.026777	0.487819
cg13752138	-0.00124096	0.0106412	0.907438	-0.00037274	0.00598631	0.950498	0.0014292	0.00858171	0.868127
cg13752161	0.016977	0.0116991	0.150424	0.00600327	0.00658144	0.364269	-0.017645	0.00943485	0.0648984
cg13752172	0.00255272	0.0113315	0.822306	-0.0115529	0.00637465	0.0734688	-0.000977048	0.00913841	0.915107
cg13752184	-0.0489447	0.0305777	0.113162	-0.00535109	0.0172018	0.756503	0.0125668	0.0246596	0.611645
cg13752239	-0.00289593	0.0045031	0.521893	0.00460398	0.00253326	0.0726771	-0.000476068	0.00363156	0.896012
cg13752254	0.00871652	0.0138154	0.529781	-0.00499356	0.00777197	0.522272	-0.0124312	0.0111415	0.267671
cg13752382	-0.0107926	0.0116294	0.356013	0.00503771	0.00654223	0.443417	0.00446412	0.00937864	0.635304
cg13752418	0.0082364	0.0155177	0.596959	0.010217	0.00872959	0.245116	-0.0163584	0.0125143	0.194679
cg13752448	0.00422707	0.0176501	0.8113	0.00763379	0.00992918	0.444129	-0.00528831	0.014234	0.71117
cg13752460	-0.010987	0.00859339	0.204537	0.00823536	0.00483428	0.0921219	0.00858357	0.0069302	0.218913
cg13752461	-0.039656	0.0214262	0.0676691	0.0262625	0.0120535	0.0321121	0.0317775	0.0172793	0.0694003
cg13752539	0.0058585	0.00985388	0.553732	-0.0099817	0.00554338	0.0753047	-0.00060209	0.00794674	0.939784
cg13752543	0.0216772	0.0177321	0.224903	-0.00187835	0.00997531	0.851091	-0.0214941	0.0143001	0.136528
cg13752545	0.0201941	0.00905066	0.0282979	-0.00703348	0.00509152	0.170774	-0.0128362	0.00729898	0.0822385
cg13752558	-0.00151506	0.0121632	0.901165	0.000432257	0.00684252	0.949778	-0.00654933	0.00980912	0.506149
cg13752562	0.00507418	0.0239352	0.832617	-0.0172687	0.0134649	0.203154	0.00122141	0.0193027	0.949695
cg13752587	-0.00369971	0.0145886	0.800414	0.00722868	0.00820692	0.380908	0.000669747	0.0117651	0.954737
cg13752645	-0.00865499	0.00760174	0.258088	-0.00593	0.00427642	0.169167	0.00993646	0.00613048	0.108758
cg13752649	-0.0175706	0.00942973	0.0658714	0.0134971	0.00530477	0.0127566	0.00904713	0.00760468	0.237485
cg13752708	0.00237977	0.00908332	0.79396	-0.00372883	0.00510989	0.467563	0.0036639	0.00732531	0.618248
cg13752726	-0.0203214	0.0134863	0.135564	0.0106956	0.00758681	0.162257	0.0288349	0.0108761	0.00956548
cg13752828	-0.00379939	0.00611789	0.536243	-0.000338152	0.00344167	0.921963	0.000821824	0.00493382	0.868104
cg13752859	-0.018268	0.0129764	0.162839	-0.0037832	0.00729995	0.60563	0.0107663	0.0104649	0.306489
cg13752864	0.00890412	0.00909289	0.33024	-0.00839088	0.00511527	0.104627	0.000907851	0.00733303	0.901764
cg13752885	0.0210719	0.0228275	0.358572	-0.0208745	0.0128418	0.107756	-0.0177601	0.0184094	0.337417
cg13752895	0.0456361	0.0363225	0.212407	-0.0354396	0.0204335	0.0864743	-0.0451766	0.0292925	0.126727
cg13752949	0.0022702	0.00296566	0.446096	-0.00109193	0.00166835	0.514562	-0.002515	0.00239168	0.295979
cg13752974	-0.0448065	0.0310022	0.152059	0.00853073	0.0174405	0.626008	0.0485675	0.0250019	0.0553814
cg13752981	-0.000415673	0.0111891	0.970453	-0.00610592	0.00629452	0.33478	0.00816479	0.00902354	0.368112
cg13753006	-0.0136381	0.0127981	0.289605	-0.0078318	0.00719966	0.279758	0.0138884	0.0103211	0.181999
cg13753056	0.00505053	0.0104961	0.631624	-0.0100101	0.00590467	0.0936826	0.00261708	0.00846466	0.757944
cg13753067	-0.0248323	0.01376	0.0746671	-0.00120138	0.00774078	0.87703	0.00774874	0.0110968	0.486906
cg13753132	-0.013981	0.0139995	0.320785	-0.00557574	0.00787551	0.480892	0.0081406	0.01129	0.472859
cg13753149	0.00296515	0.00428245	0.490576	-0.00195356	0.00240913	0.419687	-0.0036238	0.00345361	0.297025
cg13753183	-0.00768705	0.0142886	0.591993	0.00624484	0.00803815	0.439375	0.0138456	0.0115231	0.232876
cg13753196	-0.0150237	0.0220955	0.498386	0.0274766	0.01243	0.0297563	0.0179185	0.0178191	0.317471
cg13753209	0.00024285	0.00183444	0.894993	-0.000452417	0.00103198	0.662209	0.00135961	0.00147939	0.360681
cg13753281	0.0204672	0.0576058	0.723246	0.0573224	0.0324066	0.0805058	0.0275177	0.0464566	0.555202
cg13753316	0.0257337	0.0131204	0.0531108	-0.0110511	0.00738096	0.138034	-0.0161487	0.010581	0.130674
cg13753351	0.00877622	0.00963842	0.36511	0.00218167	0.00542217	0.688428	-0.00883077	0.00777298	0.259114
cg13753370	-0.0114183	0.0154994	0.463338	0.00253097	0.00871931	0.772315	0.0162595	0.0124996	0.196842
cg13753386	-0.00394278	0.00733072	0.592091	-0.000960999	0.00412396	0.816299	0.00120673	0.00591192	0.838749
cg13753423	0.00238032	0.0170183	0.889095	-0.00861667	0.00957376	0.370647	0.0128406	0.0137245	0.352132
cg13753435	0.00460158	0.0323464	0.887212	-0.00526692	0.0181967	0.772947	-0.0266117	0.026086	0.310551
cg13753460	-0.0113959	0.0125276	0.365573	0.003253	0.00704749	0.64556	0.00645208	0.010103	0.524779
cg13753463	-0.00462384	0.0082476	0.576526	0.0116253	0.00463975	0.0141316	-0.00264745	0.00665134	0.691604
cg13753488	-0.0386956	0.044355	0.385444	-0.0408752	0.0249523	0.105091	0.0310897	0.0357705	0.387216
cg13753515	0.0147652	0.00690145	0.0352679	-0.0101431	0.00388247	0.0106256	-0.00676573	0.00556573	0.227501
cg13753526	-0.0336613	0.0216937	0.124458	0.0160747	0.0122039	0.191319	0.0200136	0.017495	0.255852
cg13753527	-0.028471	0.0336904	0.40044	0.0293867	0.0189528	0.124732	0.0359727	0.0271699	0.189054
cg13753550	0.00875569	0.00653112	0.183619	-0.000705347	0.00367413	0.848219	-0.00255442	0.00526707	0.628938
cg13753585	-0.00402549	0.0163452	0.806059	-0.00944393	0.0091951	0.307305	-0.00275277	0.0131817	0.835078
cg13753639	0.00592641	0.0131003	0.652143	-0.00401608	0.00736969	0.587218	-0.00242627	0.0105649	0.818911
cg13753657	0.0508561	0.0233948	0.0324996	-0.0249505	0.0131609	0.0613846	-0.0567241	0.0188669	0.00347379
cg13753662	0.0244125	0.0202482	0.231293	-0.0157793	0.0113908	0.169594	-0.0330609	0.0163293	0.0460439
cg13753670	-0.00105994	0.00322907	0.74353	0.00122459	0.00181654	0.502056	-0.00159157	0.00260411	0.542713
cg13753695	-0.00544614	0.0199479	0.785502	0.0217937	0.0112219	0.0554405	0.00616594	0.0160872	0.702467
cg13753698	-0.00295938	0.00862143	0.732252	0.000199874	0.00485005	0.967225	0.00294176	0.00695282	0.673289
cg13753743	0.00682099	0.0195504	0.728033	-0.00738658	0.0109982	0.50365	-0.00155734	0.0157666	0.92155
cg13753831	0.0239543	0.0138008	0.086237	-0.00714437	0.00776373	0.36006	-0.0183244	0.0111297	0.103367
cg13753868	0.0382183	0.0233986	0.106093	-0.0494173	0.0131631	0.000317328	-0.000913346	0.01887	0.961509
cg13753900	0.000491796	0.00481923	0.918958	-0.00473518	0.0027111	0.084321	0.00209246	0.00388651	0.591715
cg13753946	0.0139848	0.00831235	0.0961603	0.00114192	0.00467618	0.807665	-0.00193059	0.00670356	0.774051
cg13753958	-0.00411302	0.00923938	0.657334	0.00301761	0.00519768	0.563067	0.013139	0.00745116	0.0814365
cg13753962	0.0109544	0.00846324	0.199049	-0.00366624	0.00476107	0.443407	-0.00178575	0.00682525	0.794233
cg13754251	-0.00799488	0.0138818	0.566188	-0.00436348	0.00780932	0.5778	0.0134805	0.0111951	0.231877
cg13754259	0.0185313	0.0225909	0.414341	0.00925317	0.0127087	0.468555	0.00670887	0.0182186	0.713608
cg13754267	-0.00779601	0.0182599	0.670498	0.00453234	0.0102723	0.660173	-0.00573385	0.0147259	0.697974
cg13754306	0.0553782	0.0629333	0.381367	-0.0457278	0.0354036	0.199992	0.0259682	0.0507531	0.610218
cg13754355	-0.00280126	0.0212898	0.89563	0.0103605	0.0119768	0.389446	-0.00300938	0.0171693	0.86128
cg13754446	0.0100097	0.00621323	0.11088	-0.0016073	0.0034953	0.646802	-0.0100135	0.0050107	0.0488677
cg13754489	0.02008	0.0123182	0.106779	-0.0062895	0.00692971	0.366649	-0.0166083	0.00993412	0.0982321
cg13754509	0.0182992	0.0287926	0.526775	-0.00640838	0.0161975	0.693362	-0.00589177	0.02322	0.800311
cg13754518	-0.0110082	0.0100034	0.274245	5.43029e-05	0.00562751	0.992324	0.00795353	0.00806734	0.326984
cg13754523	0.00143752	0.0110025	0.896358	0.00646646	0.00618956	0.299107	-0.0103747	0.00887307	0.245579
cg13754552	0.000235278	0.00295518	0.93673	0.00198475	0.00166246	0.235852	-0.000696541	0.00238323	0.770794
cg13754597	0.00283033	0.00975932	0.772513	-0.00967903	0.00549018	0.0814996	0.0117477	0.00787048	0.139236
cg13754610	0.0124275	0.00795202	0.121812	-0.000940641	0.00447347	0.833959	-0.00872271	0.00641297	0.177374
cg13754617	0.00407202	0.0129128	0.753271	-0.00712821	0.00726422	0.329241	0.00190877	0.0104137	0.855003
cg13754621	-0.0280001	0.0112513	0.0147748	0.00998337	0.00632949	0.118446	0.0189014	0.00907366	0.0402458
cg13754648	0.016025	0.00813226	0.0520306	0.000154403	0.00457487	0.973155	-0.00806446	0.00655832	0.22222
cg13754661	0.000274324	0.00364649	0.940209	4.99559e-05	0.00205136	0.980628	0.00249694	0.00294074	0.398219
cg13754665	-0.00264161	0.00731862	0.719037	0.00400405	0.00411715	0.333547	0.000289709	0.00590216	0.960966
cg13754687	0.011377	0.018573	0.541803	-0.0252854	0.0104484	0.0176498	-0.00453575	0.0149783	0.762766
cg13754720	0.0378836	0.0268665	0.162169	-0.0213876	0.015114	0.160695	-0.0383628	0.0216667	0.0802144
cg13754799	0.0157449	0.0114464	0.172581	-0.00241616	0.00643928	0.70843	-0.00251151	0.00923106	0.786227
cg13754808	0.0156169	0.0211295	0.461879	-0.00763747	0.0118866	0.522259	-0.00668682	0.0170401	0.695732
cg13754859	0.00617126	0.00379945	0.108025	-0.00190462	0.00213741	0.375398	-0.00279506	0.00306409	0.364244
cg13754877	-0.00833911	0.0100835	0.410548	0.00944133	0.00567253	0.0997161	0.0132183	0.00813189	0.107761
cg13754879	0.00118342	0.0033799	0.727104	0.000738197	0.00190139	0.698808	-0.000831359	0.00272574	0.761109
cg13754917	0.0060311	0.0168997	0.722068	-0.00236724	0.00950704	0.803963	-0.00403778	0.0136289	0.767749
cg13754922	-0.00352641	0.00392672	0.371693	0.00329011	0.00220901	0.140082	0.00166374	0.00316673	0.600686
cg13754948	0.0031459	0.0103499	0.761906	-0.00464268	0.00582244	0.427455	-0.00341765	0.00834679	0.683234
cg13754978	-0.0179996	0.0943396	0.849141	-0.0282574	0.0530715	0.595811	0.0345144	0.0760809	0.651234
cg13754993	0.0204415	0.0139273	0.14587	-0.0130505	0.00783492	0.099458	-0.0135778	0.0112318	0.230062
cg13755023	0.00169025	0.0030648	0.582735	0.000804082	0.00172413	0.642144	-0.000886533	0.00247163	0.720722
cg13755060	0.00503998	0.00398512	0.209435	-0.00303829	0.00224186	0.178928	-0.000318682	0.00321383	0.921245
cg13755070	-0.00144578	0.00597751	0.809464	-0.000946182	0.0033627	0.779106	0.00103854	0.00482061	0.829942
cg13755118	0.0160608	0.0166823	0.338405	-0.00694453	0.00938475	0.461351	-0.0108405	0.0134535	0.422621
cg13755144	-0.00930555	0.00879073	0.292797	0.00952705	0.00494529	0.0573852	0.0100024	0.00708935	0.161922
cg13755157	0.00283492	0.0182567	0.876968	0.0111159	0.0102705	0.282173	0.0065164	0.0147233	0.659185
cg13755159	-0.00411121	0.00748739	0.584387	0.000827501	0.00421209	0.84472	0.00523449	0.00603827	0.388445
cg13755204	0.00332895	0.0228195	0.88436	-0.00398665	0.0128373	0.756901	-0.00217077	0.018403	0.90638
cg13755233	-9.54242e-05	0.0104564	0.99274	-0.0107683	0.00588234	0.0706623	0.0106916	0.00843265	0.208303
cg13755270	0.0108546	0.0106211	0.309688	-0.000686286	0.00597497	0.908827	-0.0133967	0.00856544	0.121524
cg13755323	0.000949715	0.0110322	0.931601	-0.00277561	0.00620626	0.655848	-0.00144644	0.00889701	0.871238
cg13755349	-0.00233444	0.00383718	0.544563	-0.00109517	0.00215864	0.613227	0.00415053	0.00309452	0.183412
cg13755373	-0.00953122	0.00649061	0.145669	0.00306153	0.00365134	0.40412	0.00583036	0.0052344	0.268482
cg13755380	0.0291697	0.0158693	0.0695371	-0.0103457	0.00892738	0.249754	-0.0231598	0.0127979	0.0738835
cg13755383	0.000140805	0.00647057	0.98269	-0.0085166	0.00364007	0.0216449	0.00191498	0.00521824	0.714547
cg13755384	-0.0122957	0.00999537	0.222037	-0.00453269	0.00562297	0.422434	0.00465189	0.00806084	0.565399
cg13755388	0.00339723	0.0107188	0.752065	-0.00689877	0.00602993	0.255799	-0.00141359	0.00864423	0.870489
cg13755396	-0.018934	0.0392057	0.630379	-0.0116864	0.0220555	0.597589	-0.0062625	0.0316178	0.843464
cg13755398	0.0229297	0.0235996	0.333999	-0.00530852	0.0132761	0.690267	-0.0158062	0.019032	0.40858
cg13755419	-0.0223361	0.00895446	0.0145523	0.00827885	0.0050374	0.103979	0.00959994	0.00722139	0.187281
cg13755420	0.00170036	0.0114843	0.882646	0.00321254	0.00646057	0.620294	0.00392405	0.00926159	0.672861
cg13755485	-0.00631218	0.0113786	0.580528	-0.00676929	0.00640111	0.293271	0.00755805	0.00917635	0.412447
cg13755535	-0.00496462	0.00415311	0.235256	0.00188476	0.00233637	0.422088	0.00343592	0.00334931	0.307869
cg13755630	0.00296577	0.00408029	0.469313	-0.00181856	0.0022954	0.430414	-0.000623651	0.00329058	0.850132
cg13755677	-0.00484458	0.00693531	0.486748	0.00605605	0.00390151	0.124323	-0.00381026	0.00559303	0.497565
cg13755766	0.0100137	0.00989279	0.314306	0.00429331	0.00556527	0.442581	-0.000297658	0.00797812	0.970326
cg13755768	-0.0191699	0.0174849	0.276014	0.0031606	0.00983627	0.748756	0.0236838	0.0141008	0.0967076
cg13755776	0.00771031	0.0113479	0.498699	-0.00507967	0.00638383	0.428418	-0.0120953	0.00915157	0.189826
cg13755777	-0.00604532	0.0326591	0.853589	-0.032649	0.0183726	0.0791378	0.00232317	0.0263382	0.929921
cg13755795	-0.00358079	0.00399169	0.37222	-0.00161229	0.00224556	0.474732	0.00244755	0.00321913	0.449172
cg13755796	-0.00707463	0.0119641	0.555874	-0.00613917	0.00673049	0.364273	0.0155657	0.00964852	0.110393
cg13755830	0.0780865	0.0274123	0.00550661	-0.0254295	0.015421	0.102836	-0.0687292	0.0221068	0.00255436
cg13755866	-0.00837954	0.0172643	0.628664	-0.00109191	0.00971219	0.91075	0.00278424	0.013923	0.841978
cg13755873	-0.0119211	0.0139904	0.396557	0.00381633	0.00787041	0.628998	0.0231631	0.0112827	0.0431494
cg13755924	0.00239444	0.0120233	0.842621	-0.00590173	0.0067638	0.385368	0.00847221	0.00969627	0.384711
cg13756014	0.0105519	0.0224503	0.639551	-0.00553061	0.0126296	0.662564	-0.00810954	0.0181053	0.655357
cg13756059	0.00250812	0.00519253	0.63032	-0.00115294	0.0029211	0.694057	-0.00129994	0.00418755	0.756995
cg13756075	-0.0122575	0.0121821	0.317181	-0.000894894	0.00685314	0.896415	0.00453086	0.00982435	0.645843
cg13756168	0.0120759	0.00902384	0.184393	-0.00397431	0.00507643	0.435864	-0.00918119	0.00727734	0.210539
cg13756231	0.0112369	0.0099691	0.262841	-0.00710567	0.0056082	0.20861	-0.0139199	0.00803966	0.0870073
cg13756273	0.0100484	0.00672129	0.138617	0.00365321	0.00378111	0.336699	-0.0114202	0.00542043	0.0380755
cg13756321	0.00228052	0.0152947	0.881824	0.0062611	0.00860416	0.468808	0.00656269	0.0123345	0.596074
cg13756369	0.00992592	0.0106425	0.353634	0.00118007	0.00598703	0.844217	-0.00214295	0.00858273	0.803436
cg13756380	-0.0286243	0.0203439	0.163068	0.0174456	0.0114446	0.131134	0.0229243	0.0164065	0.165969
cg13756513	-0.0196457	0.00846997	0.0227693	0.00762213	0.00476485	0.113385	0.0132184	0.00683067	0.0562975
cg13756607	0.00151089	0.00396867	0.704373	0.000636213	0.00223261	0.776365	-0.000608674	0.00320056	0.849624
cg13756768	-0.0678197	0.0326697	0.0409227	0.0311275	0.0183786	0.0939871	0.0550766	0.0263467	0.0395638
cg13756790	0.00278884	0.00325587	0.394098	0.00326802	0.00183162	0.0779553	-0.0029626	0.00262572	0.262369
cg13756824	0.0130098	0.00665096	0.0537397	-0.00335937	0.00374155	0.371799	-0.0157709	0.00536372	0.00422262
cg13756879	0.00207106	0.00327393	0.528699	-0.000895901	0.00184177	0.627912	-0.00109826	0.00264028	0.678484
cg13756898	-0.0202501	0.018673	0.281228	-0.00145811	0.0105047	0.889932	0.0253006	0.015059	0.09661
cg13756965	0.0202777	0.0219613	0.358445	0.000454946	0.0123545	0.970711	-0.0212521	0.0177108	0.233492
cg13757024	0.0404617	0.0243374	0.10009	-0.0438105	0.0136912	0.00193319	-0.0322696	0.0196271	0.103842
cg13757028	-0.00205857	0.0081233	0.800559	-0.00129723	0.00456983	0.777201	0.00685624	0.0065511	0.298261
cg13757049	-0.00681124	0.00799962	0.396915	0.000793742	0.00450025	0.860417	0.00544732	0.00645136	0.400834
cg13757081	-0.00673275	0.0111336	0.546972	0.00551506	0.00626327	0.381049	-0.00305843	0.00897874	0.734223
cg13757089	0.0177632	0.0132464	0.183498	-0.00992782	0.00745187	0.186336	-0.0188619	0.0106827	0.0810449
cg13757172	0.0128121	0.0173433	0.462102	-0.00880598	0.00975662	0.369307	-0.0186416	0.0139867	0.186154
cg13757194	0.0201772	0.0162113	0.216686	-0.0119499	0.0091198	0.193617	0.000620341	0.0130737	0.962266
cg13757233	-0.012695	0.0106643	0.237197	0.00132712	0.00599929	0.825458	0.0136275	0.00860031	0.116786
cg13757263	-0.00125731	0.0162798	0.938621	0.0144068	0.00915832	0.119415	0.00605611	0.013129	0.645776
cg13757409	-0.00252811	0.00703403	0.720178	0.000822638	0.00395705	0.835811	0.0013297	0.00567265	0.815234
cg13757411	-0.00856057	0.0327654	0.794517	0.00762937	0.0184324	0.679982	0.0092688	0.0264239	0.726626
cg13757414	0.00652322	0.0102752	0.527229	-0.00638059	0.00578037	0.272779	0.00101101	0.00828648	0.903182
cg13757419	0.00534154	0.00986397	0.589566	0.00283064	0.00554905	0.611295	-0.00930011	0.00795487	0.245628
cg13757506	-0.0241335	0.0230797	0.298684	0.00851199	0.0129837	0.513858	0.0209608	0.0186128	0.263272
cg13757550	-0.00510443	0.00698008	0.466616	0.00123212	0.0039267	0.754456	0.00380939	0.00562914	0.500417
cg13757640	-0.00461184	0.00719086	0.523023	0.00286972	0.00404527	0.480017	0.00255612	0.00579912	0.660493
cg13757735	0.0031105	0.00600566	0.605854	-0.000180661	0.00337853	0.95748	-0.000814927	0.00484331	0.86678
cg13757758	0.000965492	0.00235612	0.682998	0.000217881	0.00132545	0.86982	-0.000318097	0.00190011	0.867445
cg13757819	-0.0059212	0.00912332	0.518076	0.00452159	0.0051324	0.380808	-0.00151166	0.00735757	0.837707
cg13757822	-0.00841644	0.00780741	0.284081	0.00644415	0.00439212	0.14601	0.00514204	0.00629634	0.4164
cg13757826	-0.00289137	0.00681209	0.672312	0.00430223	0.00383219	0.264745	0.00599451	0.00549366	0.278282
cg13757832	-0.00633691	0.0104658	0.54647	0.00437012	0.00588764	0.45998	0.0119194	0.00844025	0.161538
cg13757845	-0.0399598	0.0210831	0.0614449	0.009254	0.0118605	0.437417	0.0360323	0.0170026	0.0369888
cg13757859	0.0108536	0.00583932	0.0665279	-0.00623486	0.00328495	0.0610897	-0.00678164	0.00470916	0.153514
cg13757926	-0.0048371	0.0191806	0.801505	0.00594155	0.0107902	0.583322	0.0108993	0.0154683	0.482971
cg13757934	0.0293697	0.0182609	0.11147	-0.00849339	0.0102728	0.410675	-0.0226972	0.0147266	0.126975
cg13757935	0.0152376	0.0376093	0.686381	0.0269594	0.0211574	0.206055	-0.02181	0.0303303	0.474063
cg13757989	0.00258134	0.00449261	0.567097	-0.00336162	0.00252735	0.187045	-0.000859369	0.0036231	0.813079
cg13758054	0.019281	0.0164255	0.243736	-0.0162859	0.0092403	0.0815818	-0.0158509	0.0132465	0.234784
cg13758111	0.00616182	0.01268	0.628254	-0.00540803	0.00713323	0.450461	-0.00238393	0.0102259	0.816223
cg13758136	-0.00769441	0.0146324	0.600364	0.00254819	0.00823158	0.757651	0.0143597	0.0118004	0.227017
cg13758168	-0.00056614	0.00495115	0.909234	0.00197157	0.00278531	0.480978	-0.0017806	0.00399289	0.656773
cg13758186	-0.0296861	0.0222831	0.186347	0.0143644	0.0125355	0.255055	0.0280967	0.0179703	0.12165
cg13758221	0.00959738	0.0111228	0.390644	-0.00340073	0.00625721	0.588215	-0.00457307	0.00897005	0.611502
cg13758243	-0.0022409	0.00290644	0.442837	-0.00123359	0.00163504	0.452653	0.00108221	0.00234392	0.64547
cg13758290	0.000408795	0.00680464	0.952236	0.0037558	0.003828	0.329309	-0.00309212	0.00548765	0.574599
cg13758305	0.00677652	0.0201861	0.737922	-0.0123335	0.0113558	0.28051	-0.0221442	0.0162792	0.17734
cg13758310	0.0120629	0.00882005	0.17502	-0.00412562	0.00496179	0.408034	-0.0117919	0.007113	0.101044
cg13758331	0.00367562	0.0190262	0.847273	-0.00504671	0.0107033	0.638486	0.00429525	0.0153438	0.780208
cg13758332	-0.000594224	0.0103659	0.954421	-0.00554941	0.00583139	0.343976	0.00432136	0.00835962	0.606546
cg13758333	-0.023956	0.0214997	0.268313	0.0254909	0.0120948	0.0380118	0.00984747	0.0173386	0.571565
cg13758347	-0.00246298	0.00249779	0.326901	0.000136447	0.00140515	0.922871	0.00195982	0.00201436	0.333352
cg13758412	0.0145156	0.0102445	0.160162	-0.0106681	0.00576311	0.0676266	-0.00670498	0.00826173	0.419305
cg13758468	-0.00750672	0.00766781	0.330362	0.00671706	0.00431359	0.123142	0.00939414	0.00618376	0.132433
cg13758494	0.000590376	0.0179297	0.97381	0.000219288	0.0100865	0.982706	-0.0127113	0.0144595	0.381827
cg13758543	-0.0220523	0.0259345	0.397542	0.0180117	0.0145896	0.220399	0.0275813	0.020915	0.190801
cg13758574	0.0150816	0.0117007	0.200913	-0.00622693	0.0065823	0.346825	-0.0109412	0.00943609	0.249499
cg13758611	0.00519719	0.00992037	0.601718	-0.000959435	0.00558078	0.863911	-0.00444971	0.00800036	0.579543
cg13758666	0.00365026	0.00285565	0.204637	-0.00230853	0.00160647	0.154383	-0.000390992	0.00230296	0.865588
cg13758724	0.0176759	0.0300587	0.55806	-0.0166308	0.0169097	0.32815	-0.0302749	0.024241	0.215127
cg13758814	-0.00909424	0.00891304	0.310467	-0.00663262	0.0050141	0.189452	0.00202939	0.00718799	0.778376
cg13758816	0.000783529	0.0159595	0.960959	0.00120877	0.00897813	0.893219	-0.00820075	0.0128706	0.525728
cg13758849	-0.00972746	0.0110872	0.382764	0.00181186	0.00623719	0.772147	0.00254446	0.00894135	0.776664
cg13758860	-0.00335183	0.0075784	0.659405	-0.00138507	0.00426329	0.746068	0.000600971	0.00611166	0.9219
cg13758899	-0.00108434	0.00400176	0.787074	0.00157053	0.00225122	0.48731	0.00327519	0.00322725	0.313055
cg13758904	0.00445081	0.0100481	0.658927	-0.00421405	0.00565264	0.458025	0.00620252	0.00810337	0.446139
cg13758932	-0.0120283	0.0119198	0.315789	0.00742357	0.00670558	0.271385	0.00338039	0.00961282	0.725967
cg13758960	-0.0274973	0.0414956	0.509344	0.0163293	0.0233437	0.48614	0.0290376	0.0334645	0.387993
cg13759143	0.00502641	0.00308542	0.106996	-0.000398312	0.00173573	0.819048	-0.00407944	0.00248826	0.10481
cg13759172	-0.0263523	0.0148051	0.0786573	0.00940611	0.0083287	0.261922	0.0245311	0.0119396	0.0429901
cg13759229	-0.00234323	0.00740348	0.752396	-0.0111198	0.00416488	0.00908857	0.00207354	0.00597059	0.72923
cg13759256	0.0122345	0.0158327	0.441822	-0.00550962	0.00890684	0.537845	-0.0160749	0.0127684	0.211494
cg13759328	-0.0022471	0.00372859	0.548335	-0.00163833	0.00209755	0.436931	0.000288355	0.00300695	0.923829
cg13759418	-0.0049133	0.00847323	0.563542	0.00459178	0.00476668	0.338126	0.00212694	0.0068333	0.756364
cg13759446	0.00436082	0.00809199	0.59136	-0.000504617	0.00455221	0.911996	-0.00278669	0.00652584	0.670442
cg13759513	0.00555754	0.00855802	0.517834	-0.00408343	0.00481438	0.398724	-3.28955e-05	0.00690168	0.996208
cg13759518	0.001256	0.00926719	0.892512	-0.010393	0.00521333	0.0494082	0.00541439	0.0074736	0.470767
cg13759533	0.016074	0.0203115	0.430928	-0.00250513	0.0114264	0.826988	-0.0250335	0.0163803	0.130159
cg13759594	0.00912332	0.0157669	0.564364	0.00196383	0.0088698	0.825307	-0.021855	0.0127153	0.0892934
cg13759601	-0.00253242	0.00865869	0.770639	0.00706449	0.00487101	0.150652	-0.00296721	0.00698287	0.671963
cg13759632	-0.0118894	0.0180577	0.512051	-0.00274698	0.0101585	0.787498	0.0138538	0.0145628	0.344142
cg13759645	-0.0212937	0.00819628	0.0110513	0.00698975	0.00461088	0.133249	0.0188402	0.00660995	0.00548
cg13759658	-0.00786118	0.0241894	0.745991	-0.015775	0.0136079	0.249602	-0.0131493	0.0195077	0.502105
cg13759674	-0.00693617	0.0143826	0.630861	0.00655302	0.00809106	0.420254	0.00069135	0.011599	0.952611
cg13759676	0.000314396	0.0132079	0.981065	0.0105672	0.0074302	0.158629	-0.00840671	0.0106516	0.432165
cg13759686	-0.00592617	0.00375849	0.11857	0.00657788	0.00211437	0.00253825	0.00241864	0.00303106	0.427124
cg13759702	0.00302203	0.00731305	0.680474	-0.00210432	0.00411402	0.610327	-0.00466468	0.00589767	0.431182
cg13759743	0.00235857	0.00402348	0.559294	-2.57212e-05	0.00226344	0.99096	-0.00257947	0.00324477	0.428848
cg13759761	-0.00491545	0.00594931	0.410991	0.00144467	0.00334683	0.667087	0.00210675	0.00479786	0.661701
cg13759778	0.0066219	0.0215268	0.75913	-0.000815699	0.0121101	0.946456	-0.0120708	0.0173604	0.48876
cg13759797	0.0144282	0.0123442	0.245742	-0.00108542	0.00694433	0.876165	0.00288024	0.00995508	0.773038
cg13759808	0.0006348	0.00160114	0.692754	-0.0013598	0.000900735	0.13484	-0.00134622	0.00129125	0.300103
cg13759811	-0.0117547	0.0123545	0.344071	-0.00293018	0.00695011	0.67438	0.0230952	0.00996336	0.0228513
cg13759822	-0.00950213	0.0120676	0.433233	-0.0018116	0.00678872	0.790228	0.0144532	0.00973201	0.141211
cg13759852	0.000488253	0.00237245	0.837438	0.00114381	0.00133464	0.393847	-0.00210146	0.00191328	0.275151
cg13759894	0.0052019	0.0169508	0.759684	-0.00275081	0.00953582	0.773688	-0.019014	0.0136701	0.167881
cg13759905	-0.0043565	0.0342617	0.899119	-0.00179519	0.0192742	0.926012	0.0203818	0.0276306	0.462758
cg13759925	0.00277371	0.010376	0.78987	-0.00674314	0.0058371	0.251237	-0.00262729	0.00836781	0.754309
cg13759931	0.0258427	0.0243124	0.290817	-0.0175615	0.0136771	0.20263	-0.0107459	0.0196069	0.585084
cg13759953	-0.00501471	0.00979512	0.610007	-0.00303624	0.00551033	0.583073	-0.00207034	0.00789935	0.793886
cg13760031	0.0855063	0.0304224	0.0061362	-0.0430555	0.0171144	0.0137585	-0.0432369	0.0245344	0.0816144
cg13760038	-7.76133e-06	0.00326249	0.998107	-0.00111081	0.00183534	0.546637	-0.000250769	0.00263106	0.924292
cg13760060	0.0130292	0.0133171	0.33066	-0.00960621	0.00749162	0.203237	-0.00649841	0.0107396	0.546734
cg13760105	0.00176537	0.0150501	0.9069	-0.00336183	0.00846656	0.69231	-0.00398899	0.0121373	0.743224
cg13760126	0.00255017	0.00885735	0.774112	0.00277756	0.00498277	0.578696	-0.00628393	0.00714308	0.38149
cg13760139	0.01196	0.0174333	0.494553	0.00476051	0.00980725	0.628636	-0.0162964	0.0140592	0.249652
cg13760231	-0.0027833	0.00800624	0.728969	-0.00805314	0.00450398	0.0773385	0.0105411	0.0064567	0.106255
cg13760252	0.0234762	0.00761036	0.00274834	-0.00691239	0.00428127	0.110111	-0.0150562	0.00613743	0.0162036
cg13760253	0.00147067	0.00968664	0.879685	0.00435339	0.0054493	0.42658	0.00741358	0.00781186	0.345303
cg13760257	0.0149106	0.0112242	0.18759	-0.00912792	0.00631424	0.151964	-0.00817675	0.00905181	0.368905
cg13760339	0.00764262	0.00748667	0.310231	-0.00488103	0.00421169	0.249732	-0.00497951	0.00603768	0.411828
cg13760347	0.00228911	0.00237377	0.337613	-0.00228019	0.00133538	0.0913753	-0.00298529	0.00191434	0.12261
cg13760360	-0.00468242	0.0097391	0.631904	-0.000865363	0.00547881	0.874873	-0.00282627	0.00785417	0.719857
cg13760395	0.015169	0.0124144	0.225126	0.00705811	0.0069838	0.315057	-0.00851402	0.0100117	0.397486
cg13760478	-0.0356814	0.0166586	0.0350608	0.0115552	0.00937143	0.220967	0.0372237	0.0134345	0.0068679
cg13760479	0.0294014	0.0180599	0.107228	-0.0244425	0.0101598	0.018305	0.000994822	0.0145646	0.945704
cg13760486	-0.014965	0.0140703	0.290528	0.00976757	0.00791536	0.220603	0.0202337	0.0113471	0.0781293
cg13760496	-0.00138318	0.00651724	0.832432	-0.00336633	0.00366632	0.361125	0.0021313	0.00525588	0.686123
cg13760501	0.0119916	0.00985444	0.227021	0.00442365	0.00554369	0.427117	-0.00758337	0.00794719	0.342678
cg13760521	0.00268641	0.0131511	0.838629	0.00370791	0.00739828	0.617537	-0.00115787	0.0106058	0.913323
cg13760583	0.00449636	0.0139633	0.748234	-0.0124004	0.00785519	0.118135	0.00364269	0.0112608	0.747124
cg13760616	0.00335279	0.00890645	0.707525	-0.000201895	0.0050104	0.967952	-0.00334848	0.00718268	0.642273
cg13760650	-0.00510377	0.0119276	0.669808	0.0122173	0.00670994	0.0721599	-0.012198	0.00961907	0.208222
cg13760664	-0.0133888	0.00901936	0.141389	0.0136393	0.00507391	0.00864447	-0.00351055	0.00727373	0.630596
cg13760683	0.00664428	0.0111752	0.553719	-0.00445866	0.00628669	0.480127	-0.00614809	0.00901231	0.496975
cg13760742	-0.00402973	0.00719669	0.576991	-0.00107182	0.00404855	0.79185	0.00482059	0.00580382	0.408533
cg13760795	0.00346063	0.014169	0.807634	0.00521322	0.00797086	0.514855	-0.000635661	0.0114267	0.955767
cg13760807	-0.00427886	0.00562857	0.449237	-0.000491652	0.0031664	0.876975	0.00304245	0.0045392	0.504509
cg13760835	-0.00510477	0.0196267	0.795421	0.00852002	0.0110411	0.442456	0.00497414	0.0158281	0.754093
cg13760845	-0.00554005	0.0138943	0.691094	-0.00301859	0.00781637	0.700323	0.00428817	0.0112052	0.702902
cg13760870	0.0157222	0.01279	0.222366	-0.00441148	0.00719509	0.541432	-0.0147075	0.0103146	0.15756
cg13761000	0.000365625	0.0294563	0.990126	-0.0144371	0.0165709	0.38608	-0.00564423	0.0237553	0.812764
cg13761004	0.00286736	0.00546188	0.600966	-0.000489267	0.00307262	0.873862	-0.00512918	0.00440477	0.247496
cg13761134	0.00828827	0.0165552	0.617915	-0.0129735	0.00931326	0.167247	-0.0125594	0.0133511	0.349521
cg13761159	-0.0143348	0.0112933	0.207793	0.00404721	0.00635315	0.525811	0.0137398	0.00910759	0.135106
cg13761259	-0.00129966	0.00818472	0.87421	-0.00846985	0.00460438	0.0693295	0.0074455	0.00660063	0.262494
cg13761284	-0.000994606	0.010249	0.922919	0.00649025	0.00576563	0.26347	-0.00310623	0.00826534	0.707992
cg13761321	-0.0039322	0.00816588	0.63137	0.00682321	0.00459378	0.14116	-0.00170032	0.00658544	0.796882
cg13761364	0.00652965	0.012484	0.602307	-0.00701932	0.00702299	0.3204	-0.00597153	0.0100678	0.554669
cg13761375	0.00285902	0.0050006	0.569011	-0.000870373	0.00281313	0.757777	-0.00267232	0.00403277	0.509347
cg13761397	-0.011303	0.0157369	0.474576	-0.0212873	0.00885293	0.0183641	0.0330929	0.0126912	0.0107694
cg13761419	0.0170782	0.0255864	0.50628	-0.0178983	0.0143938	0.217113	-0.0193049	0.0206344	0.352145
cg13761421	0.0279257	0.0140382	0.049888	-0.00459651	0.0078973	0.562083	-0.0236758	0.0113212	0.0394879
cg13761428	0.0299516	0.0202192	0.142213	-0.0215143	0.0113745	0.0619697	-0.0115154	0.0163059	0.481988
cg13761436	0.0117179	0.0110135	0.290361	0.00228274	0.00619572	0.713463	-0.0177683	0.0088819	0.0486369
cg13761440	-0.000322645	0.00325598	0.921298	-0.000537975	0.00183168	0.769698	0.00118225	0.00262581	0.653681
cg13761475	-0.0191168	0.0187827	0.311666	-0.00427593	0.0105664	0.686733	0.0125483	0.0151474	0.409757
cg13761477	-0.0343727	0.0113155	0.00316627	0.00481946	0.00636565	0.451081	0.0216017	0.0091255	0.0201957
cg13761594	0.0116366	0.0115723	0.317484	-0.00249082	0.00651009	0.702964	-0.0048251	0.00933257	0.606487
cg13761595	-0.00340125	0.00780649	0.664163	0.00204921	0.0043916	0.641966	-0.0004164	0.0062956	0.947421
cg13761596	-0.0144222	0.017793	0.419887	0.0134491	0.0100096	0.182649	-0.0113678	0.0143493	0.43044
cg13761600	0.00115597	0.0119879	0.923407	0.00430445	0.00674388	0.52501	0.0035236	0.00966771	0.716411
cg13761615	0.0214853	0.0225455	0.343305	-0.0099249	0.0126832	0.436081	-0.0118105	0.018182	0.517721
cg13761667	-0.0176809	0.00818307	0.0335347	0.0108837	0.00460345	0.0203456	0.0112613	0.0065993	0.0915762
cg13761705	-0.00531618	0.0121732	0.663426	0.00868743	0.0068481	0.208051	0.00246118	0.00981713	0.802649
cg13761724	0.0391208	0.0298257	0.193171	-0.034973	0.0167787	0.0401276	-0.0119523	0.0240531	0.620535
cg13761780	0.000348163	0.00332059	0.916742	-0.00153114	0.00186803	0.414704	-0.0013798	0.00267792	0.607716
cg13761806	0.00513985	0.0199497	0.797307	0.00287034	0.0112229	0.798755	0.00087858	0.0160886	0.956578
cg13761818	0.020741	0.0229787	0.369278	-0.00883074	0.0129268	0.496381	-0.0177383	0.0185313	0.341179
cg13761842	0.0167468	0.00900893	0.0664999	0.00106759	0.00506805	0.833664	-0.00574161	0.00726532	0.431566
cg13761871	0.0169903	0.0118325	0.154702	-0.00160339	0.00665649	0.810231	-0.0139424	0.00954244	0.147678
cg13761882	0.0145851	0.00793476	0.0695377	0.000934133	0.00446376	0.834738	-0.00838816	0.00639905	0.193441
cg13761998	0.000418092	0.00522537	0.936416	0.00271873	0.00293958	0.357651	0.00173315	0.00421404	0.681903
cg13762060	0.00312312	0.00453814	0.493205	-0.00209986	0.00255297	0.413083	0.00165756	0.00365982	0.651768
cg13762082	-0.0105637	0.0147062	0.474535	-0.00355087	0.00827311	0.668859	0.000442861	0.01186	0.970301
cg13762094	-0.00796577	0.00917435	0.387694	0.00772522	0.0051611	0.138145	0.00228707	0.00739873	0.757989
cg13762100	-0.0136884	0.00765224	0.0772074	0.00397188	0.00430483	0.358797	0.0128249	0.00617121	0.0407082
cg13762102	0.00277924	0.0171016	0.871288	-0.0012893	0.00962067	0.893708	0.00768589	0.0137918	0.578799
cg13762156	0.00449227	0.00691748	0.517825	-0.00289484	0.00389149	0.458995	-0.00825508	0.00557866	0.142634
cg13762207	-0.00934962	0.00971208	0.338439	0.00367765	0.0054636	0.502699	0.00588903	0.00783238	0.454198
cg13762244	-0.00406839	0.0175386	0.81712	0.00959038	0.00986645	0.333799	0.00862998	0.0141441	0.543392
cg13762255	0.00303351	0.0108347	0.780173	-0.0060486	0.00609516	0.323838	0.00662189	0.00873774	0.450637
cg13762359	-0.00490695	0.00411391	0.236277	0.00107485	0.00231431	0.643523	0.00200724	0.00331769	0.546783
cg13762366	-0.00854914	0.0147813	0.564539	0.00673999	0.00831532	0.419887	0.00657362	0.0119205	0.582767
cg13762385	0.00729349	0.0209336	0.728394	-0.00902691	0.0117764	0.445487	-0.0142771	0.0168821	0.400098
cg13762404	-0.00697288	0.0245903	0.777436	-0.00222904	0.0138335	0.872371	0.00913606	0.0198311	0.646194
cg13762451	-0.00755085	0.0198292	0.704306	-0.00298668	0.0111551	0.789547	-0.00105148	0.0159914	0.947729
cg13762464	-0.0056828	0.0141665	0.689322	-0.00197911	0.00796949	0.804474	0.0105336	0.0114247	0.359137
cg13762471	0.00934453	0.0102169	0.362979	-0.00589054	0.00574757	0.308331	-0.000887151	0.00823946	0.91451
cg13762486	0.0201766	0.0231187	0.385264	-0.0120667	0.0130056	0.356133	-0.00115059	0.0186442	0.950936
cg13762512	0.00499818	0.0105662	0.637399	-0.00797868	0.00594407	0.183076	-0.0163365	0.00852116	0.0585761
cg13762569	0.0073635	0.0145594	0.614336	-0.00229926	0.00819048	0.779605	0.00176101	0.0117415	0.881134
cg13762595	-0.00847582	0.024561	0.730877	0.0278517	0.013817	0.046984	-0.00268025	0.0198074	0.892682
cg13762612	-0.0050772	0.0325777	0.876522	0.00800907	0.0183269	0.66321	0.00981064	0.0262726	0.709767
cg13762676	-0.00863717	0.00826926	0.29922	0.00512585	0.00465194	0.273627	0.00365733	0.00666881	0.584839
cg13762691	0.0679115	0.0649174	0.298471	0.0284574	0.0365198	0.438007	-0.0819592	0.0523531	0.121179
cg13762704	0.0223333	0.0166112	0.182373	-0.0119866	0.00934478	0.203082	-0.0169333	0.0133963	0.209675
cg13762777	0.0133168	0.0138851	0.340245	0.00308477	0.00781118	0.693893	-0.0070781	0.0111978	0.529018
cg13762801	0.00441353	0.00936272	0.638567	0.00348918	0.00526707	0.509474	-0.00127924	0.00755064	0.865867
cg13762839	0.0128041	0.0132844	0.337854	0.00799263	0.00747322	0.287871	-0.00553906	0.0107133	0.60648
cg13762887	0.000704112	0.00666309	0.91609	-0.00309884	0.00374837	0.410713	0.00112323	0.0053735	0.834924
cg13762904	-0.00504001	0.0144836	0.728715	0.0067381	0.00814786	0.410565	0.0128578	0.0116804	0.274089
cg13762927	0.00678357	0.00939357	0.472184	6.85244e-05	0.00528443	0.989684	-0.00558827	0.00757551	0.462743
cg13762954	-0.00378363	0.0136043	0.781595	0.00431202	0.00765318	0.574626	-0.00243543	0.0109713	0.82486
cg13762977	0.00205615	0.00645753	0.750954	-0.00023983	0.00363274	0.947518	0.00286785	0.00520772	0.583289
cg13763005	-0.00944248	0.0121954	0.440921	0.00172564	0.0068606	0.802013	0.00303611	0.00983505	0.758302
cg13763027	0.0123273	0.0289784	0.671622	-0.023267	0.0163021	0.157173	-0.0137212	0.0233699	0.558672
cg13763047	-0.0180858	0.00817489	0.029623	0.0112704	0.00459885	0.0163074	0.0118787	0.0065927	0.0751224
cg13763089	0.00679507	0.00662374	0.307866	0.00294698	0.00372624	0.43122	-0.00469106	0.00534177	0.382319
cg13763120	0.00411348	0.0145867	0.778628	-0.00409278	0.00820588	0.619235	-0.00130025	0.0117636	0.912248
cg13763150	0.00300873	0.010335	0.771669	0.00345615	0.00581406	0.553791	0.00326644	0.00833477	0.696109
cg13763177	0.0103298	0.00997072	0.303132	-0.00499808	0.00560911	0.37541	-0.00463234	0.00804097	0.566075
cg13763181	0.0200856	0.0148473	0.179701	-0.00599963	0.00835245	0.474537	-0.0017237	0.0119737	0.885875
cg13763190	0.0061608	0.0192985	0.750329	0.000733573	0.0108565	0.946287	-0.0227189	0.0155634	0.148041
cg13763232	0.00482672	0.0127507	0.705968	-0.00748395	0.00717298	0.299743	-0.000295006	0.0102829	0.97718
cg13763247	0.00346196	0.00877012	0.69402	-0.006367	0.0049337	0.200372	0.0018157	0.00707273	0.798016
cg13763267	0.0477946	0.023171	0.0421946	-0.012031	0.013035	0.358632	-0.0514374	0.0186864	0.00722571
cg13763287	0.0196562	0.0119742	0.104378	-0.00671824	0.00673617	0.321431	-0.00661075	0.00965666	0.495472
cg13763289	-0.0265815	0.0227223	0.245335	0.0315694	0.0127826	0.0155221	0.0208749	0.0183246	0.257831
cg13763308	0.00233071	0.0035037	0.507715	0.000982938	0.00197103	0.619285	-0.00125792	0.00282558	0.657314
cg13763339	0.00704808	0.00966954	0.468069	-0.00640682	0.00543968	0.242166	-0.00456309	0.00779807	0.559993
cg13763345	-0.0314169	0.0302646	0.30218	0.0133513	0.0170256	0.435109	0.0250281	0.0244071	0.308064
cg13763368	-0.00307847	0.00250298	0.222119	0.00097395	0.00140807	0.491017	0.0016815	0.00201855	0.407166
cg13763370	0.00924726	0.00683173	0.17946	-0.00125614	0.00384324	0.744589	-0.00640268	0.0055095	0.248441
cg13763401	-0.0098335	0.0150119	0.514207	0.00299349	0.00844508	0.723868	0.0131541	0.0121065	0.280316
cg13763411	0.00471515	0.00818333	0.56601	0.000578517	0.0046036	0.900293	0.00261355	0.00659951	0.693082
cg13763482	0.0716167	0.0235807	0.00317161	-0.0187969	0.0132655	0.160146	-0.0471079	0.0190168	0.0152232
cg13763516	0.00530082	0.00346234	0.129485	-0.00268002	0.00194777	0.172453	0.000263594	0.00279223	0.925012
cg13763524	0.00709338	0.0166396	0.670971	-0.00218659	0.00936076	0.815864	-0.0187798	0.0134192	0.165308
cg13763577	0.0109846	0.0105074	0.298795	-0.00258444	0.005911	0.663057	-0.00421211	0.00847374	0.620417
cg13763627	0.00629016	0.00599319	0.296899	0.00392568	0.00337151	0.247533	-0.00122542	0.00483325	0.800464
cg13763633	0.00390716	0.0109927	0.723147	-0.00426627	0.00618406	0.492147	-0.00498851	0.00886518	0.575115
cg13763649	0.0552337	0.0381367	0.15121	-0.0228881	0.0214541	0.289065	-0.0648892	0.0307556	0.0378131
cg13763661	-0.00158014	0.0109116	0.885202	0.00513834	0.0061384	0.404895	-0.00367894	0.00879974	0.676948
cg13763724	-0.0210203	0.0175608	0.234635	0.0270438	0.00987898	0.00753826	0.00595843	0.0141621	0.675013
cg13763729	0.00428492	0.00569792	0.45412	-0.0045718	0.00320541	0.157452	-0.000545243	0.00459513	0.905827
cg13763765	0.00819576	0.00895365	0.362595	-0.0036876	0.00503695	0.466115	-0.00817348	0.00722074	0.260841
cg13763783	0.00379303	0.00893885	0.672396	-0.00562017	0.00502862	0.266871	0.000149627	0.0072088	0.983489
cg13763828	-0.0146243	0.00729774	0.0482603	0.002581	0.0041054	0.531241	0.0115827	0.00588532	0.052321
cg13763872	-0.00361985	0.00875566	0.680333	0.00216383	0.00492556	0.661555	0.00198411	0.00706107	0.779399
cg13763876	-0.0349256	0.0150591	0.0227816	0.0199036	0.00847163	0.0211205	0.0320037	0.0121445	0.00999134
cg13764020	-0.00144686	0.0134219	0.914409	-0.0119887	0.00755057	0.116049	-0.000681668	0.0108242	0.949933
cg13764085	0.000327234	0.00762811	0.965883	0.00378211	0.00429125	0.380612	-0.00268494	0.00615175	0.663616
cg13764106	-0.00446113	0.00579768	0.443749	0.00261987	0.00326153	0.424063	0.00239425	0.00467558	0.609927
cg13764116	0.00899934	0.0106894	0.402208	0.00238538	0.00601338	0.692599	0.0020861	0.00862052	0.809369
cg13764117	0.024965	0.021608	0.25118	-0.0126341	0.0121557	0.301588	-0.0189216	0.0174259	0.280624
cg13764123	0.00580751	0.00308659	0.0633228	-0.000489674	0.00173638	0.778623	-0.00533998	0.0024892	0.034785
cg13764139	-0.00354344	0.00751763	0.638598	-0.00312945	0.0042291	0.461351	0.0074068	0.00606265	0.225195
cg13764219	0.00544537	0.0173286	0.754107	-0.00403231	0.00974832	0.680179	-0.0149137	0.0139747	0.288909
cg13764248	-0.00520896	0.00655153	0.428785	-0.00121651	0.00368562	0.74216	0.00621411	0.00528353	0.242828
cg13764350	0.00162509	0.0229571	0.943733	0.00156625	0.0129147	0.903759	-0.0066685	0.0185139	0.7196
cg13764421	0.0132458	0.0395093	0.738257	-0.0220239	0.0222263	0.324548	-0.0304982	0.0318625	0.341191
cg13764516	0.0139056	0.0132891	0.298345	-0.00197807	0.00747587	0.791963	-0.00753183	0.0107171	0.484108
cg13764528	-0.0163123	0.0106397	0.128953	0.00874864	0.00598547	0.147525	0.00916642	0.0085805	0.288416
cg13764652	0.00243889	0.00595991	0.68341	0.00158344	0.0033528	0.637941	0.0019571	0.00480641	0.684896
cg13764693	0.00201976	0.0040773	0.62162	0.0013466	0.00229372	0.558704	-0.00420674	0.00328817	0.204253
cg13764763	0.0503358	0.03042	0.101674	-0.0346727	0.017113	0.0458903	-0.0460016	0.0245324	0.0642076
cg13764771	0.000312735	0.00965406	0.974234	0.00113861	0.00543097	0.834441	-0.00225653	0.00778559	0.772649
cg13764778	0.00492888	0.0132755	0.711355	-0.0063601	0.00746823	0.396818	-0.00935347	0.0107061	0.384767
cg13764805	0.00440794	0.00532587	0.410189	-0.00173729	0.00299611	0.563551	-0.00378554	0.00429509	0.380606
cg13764828	0.00639453	0.00731756	0.384657	-0.00367587	0.00411655	0.374407	-0.00558942	0.0059013	0.346248
cg13764830	-0.0103668	0.015529	0.50621	0.00598179	0.00873595	0.495376	0.00895225	0.0125235	0.476668
cg13764858	-0.00260606	0.012008	0.828707	-0.000336922	0.00675519	0.960338	0.0032936	0.00968393	0.734613
cg13764877	-0.00181117	0.0228092	0.936897	0.0270135	0.0128315	0.0382212	0.000634287	0.0183947	0.972574
cg13764914	0.00245506	0.00281985	0.386405	0.000901529	0.00158633	0.571322	-0.00184797	0.00227409	0.418707
cg13764915	-0.00234564	0.00283905	0.411	0.000365472	0.00159713	0.81955	0.00419606	0.00228957	0.0703509
cg13764927	-0.0129662	0.0156297	0.409098	0.0119604	0.00879264	0.177341	0.00701462	0.0126047	0.579327
cg13764956	-0.0457405	0.024285	0.063054	0.004204	0.0136617	0.759048	0.0196661	0.0195848	0.318156
cg13764979	0.0422192	0.0142857	0.00404036	-0.0200588	0.00803651	0.0144931	-0.0283934	0.0115208	0.0157323
cg13764991	-0.00209285	0.00410455	0.611453	8.58073e-06	0.00230904	0.997044	0.000924067	0.00331014	0.780798
cg13765002	-0.0008696	0.00221911	0.696135	0.00098886	0.00124838	0.430498	-0.000124963	0.00178962	0.944496
cg13765004	-0.0010617	0.00415191	0.79879	7.74952e-05	0.00233569	0.97361	0.00143078	0.00334834	0.670235
cg13765021	-0.0245141	0.0140261	0.0841172	0.00471559	0.00789047	0.551675	0.029352	0.0113114	0.0111433
cg13765061	0.0279246	0.0153799	0.0729495	-0.011569	0.00865209	0.184747	-0.0166788	0.0124032	0.182294
cg13765069	0.0011894	0.0021153	0.575401	0.000666088	0.00118998	0.577124	-5.44731e-06	0.0017059	0.99746
cg13765206	0.00650612	0.0108456	0.550179	-0.00863652	0.00610129	0.160569	-0.00937928	0.00874653	0.286601
cg13765236	-0.0107968	0.00816628	0.189675	-0.00152487	0.004594	0.740763	0.00873267	0.00658576	0.188394
cg13765237	-0.00783522	0.00843125	0.355362	-0.00381557	0.00474307	0.423381	0.00369226	0.00679944	0.588535
cg13765278	0.00951256	0.0151766	0.532475	0.00230374	0.00853769	0.787944	-0.00964582	0.0122392	0.432828
cg13765303	0.00304274	0.00312739	0.333348	0.00298808	0.00175934	0.0930884	-0.00474184	0.00252211	0.0635185
cg13765345	-0.0197342	0.0222738	0.378127	0.00596607	0.0125303	0.635203	0.00376096	0.0179629	0.834657
cg13765368	-0.00286561	0.00328997	0.386201	0.0038976	0.0018508	0.0381627	0.00099049	0.00265322	0.709843
cg13765417	0.000355288	0.00949667	0.970244	0.00408354	0.00534243	0.44677	-0.00548184	0.00765866	0.476095
cg13765536	0.0164084	0.0134603	0.226207	0.00531466	0.00757218	0.48468	-0.00961949	0.0108551	0.378026
cg13765543	0.00658093	0.0128238	0.609155	-0.0041116	0.00721411	0.570222	-0.00771709	0.0103418	0.457604
cg13765544	0.0113214	0.032345	0.727189	-0.0123266	0.018196	0.499969	-0.00234646	0.0260849	0.928535
cg13765621	-0.0145052	0.0106765	0.177865	0.0100011	0.00600614	0.0995642	0.00646928	0.00861013	0.454513
cg13765638	0.00451246	0.0104039	0.665585	-0.00836018	0.0058528	0.156839	-0.00428393	0.00839031	0.610969
cg13765646	-0.00447136	0.00754215	0.554856	-0.00468367	0.0042429	0.272759	0.00887981	0.00608243	0.148001
cg13765660	-0.0189171	0.0230739	0.414595	0.0147036	0.0129804	0.260504	0.00421424	0.0186081	0.821377
cg13765695	-0.0437798	0.0262189	0.0986419	0.0343177	0.0147497	0.022362	0.0305836	0.0211444	0.151739
cg13765763	-0.006224	0.0113425	0.584626	0.00291896	0.00638079	0.648508	0.00447499	0.00914722	0.625947
cg13765778	0.00573467	0.0150877	0.704827	0.000882893	0.00848768	0.917398	-0.00433838	0.0121676	0.72231
cg13765785	0.0010672	0.00299793	0.722739	-0.00122261	0.00168651	0.470481	-0.000788802	0.0024177	0.745029
cg13765807	-0.0144313	0.0134233	0.285376	0.00840794	0.00755141	0.268664	0.0158921	0.0108254	0.145782
cg13765939	-0.00646278	0.00398851	0.108861	0.00221146	0.00224377	0.327127	0.00593803	0.00321656	0.068362
cg13765961	0.00968521	0.016367	0.555587	0.00130312	0.00920739	0.887786	-0.00821449	0.0131993	0.535382
cg13765978	-0.00513694	0.00826507	0.535919	0.00154765	0.00464958	0.740061	0.00387142	0.00666543	0.562899
cg13766027	-0.00452358	0.0132958	0.734525	-0.000228645	0.00747965	0.975685	0.00285152	0.0107225	0.790931
cg13766030	-0.00241507	0.00437153	0.582087	0.00129149	0.00245924	0.60084	0.00329991	0.00352545	0.351913
cg13766031	0.00564331	0.00412836	0.175242	-0.00298522	0.00232244	0.20215	-0.0066771	0.00332935	0.0480876
cg13766043	-0.0248321	0.0276506	0.371687	0.00691036	0.0155551	0.65799	0.0132129	0.0222991	0.555067
cg13766044	0.00185647	0.00597544	0.756802	-0.000964529	0.00336153	0.774863	-0.00461414	0.00481894	0.34103
cg13766059	-0.00130147	0.00737238	0.860295	-0.00382131	0.00414739	0.359462	-0.00014144	0.00594551	0.981076
cg13766096	-0.00623961	0.00341878	0.0714987	0.00363873	0.00192326	0.0619013	0.00363412	0.0027571	0.191012
cg13766128	-0.018414	0.0198056	0.35514	0.0217452	0.0111418	0.0542696	0.0114795	0.0159724	0.47429
cg13766143	-0.0482054	0.0273883	0.0819933	0.0268827	0.0154075	0.0846379	0.0351824	0.0220875	0.114903
cg13766172	-0.00447238	0.009167	0.626892	0.00252131	0.00515697	0.626162	0.00678433	0.00739279	0.361375
cg13766202	0.00750678	0.00964812	0.438697	0.00612209	0.00542763	0.262515	-0.009809	0.0077808	0.210878
cg13766329	-0.00772016	0.00750844	0.306774	0.00136144	0.00422393	0.748006	0.00763195	0.00605524	0.210978
cg13766434	0.0196061	0.0245612	0.426947	-0.00653311	0.0138171	0.637547	-0.0216185	0.0198075	0.278169
cg13766435	0.00546827	0.0234496	0.816173	-0.00396957	0.0131918	0.764216	-0.00845319	0.0189111	0.656015
cg13766491	0.00556736	0.00806353	0.4918	-0.00727158	0.0045362	0.112642	0.00148187	0.00650289	0.820288
cg13766497	0.00288216	0.0087616	0.743	0.00193827	0.00492891	0.695123	-0.0048932	0.00706586	0.490502
cg13766505	-0.00870946	0.0172806	0.615565	0.00798961	0.00972136	0.413455	0.00525339	0.0139361	0.707141
cg13766508	0.019767	0.0147769	0.184564	-0.00586305	0.00831287	0.482554	-0.025745	0.011917	0.0335594
cg13766520	0.000859948	0.00953554	0.928354	-0.000827351	0.00536429	0.877792	-0.00336468	0.00769001	0.66283
cg13766560	0.000567667	0.0130907	0.965513	-0.00875037	0.00736428	0.238056	0.0102179	0.0105571	0.335856
cg13766589	9.91842e-05	0.011014	0.992836	0.00533035	0.00619603	0.392052	0.0041718	0.00888234	0.639791
cg13766642	-0.0138761	0.0113171	0.223541	-0.00204005	0.00636655	0.749427	0.0140111	0.00912679	0.128457
cg13766651	0.0100643	0.0124518	0.421195	-0.0042359	0.00700484	0.546982	-0.00669839	0.0100418	0.506547
cg13766722	-0.00402139	0.0116658	0.731158	0.00232216	0.00656266	0.724332	0.0039326	0.00940794	0.676995
cg13766795	0.00499844	0.00669317	0.457246	-0.000428861	0.00376529	0.909587	-0.00370608	0.00539776	0.494206
cg13766806	-0.00338362	0.00725381	0.642079	-0.000738519	0.00408069	0.856815	0.00478089	0.00584989	0.416064
cg13766816	-0.00376777	0.00775891	0.628496	-0.00440502	0.00436484	0.31574	0.00396193	0.00625723	0.528319
cg13766864	-0.0165328	0.00947825	0.0847236	-0.00316068	0.00533207	0.55491	0.014261	0.00764381	0.065533
cg13766881	-0.0010897	0.00885263	0.902324	-0.00327243	0.00498012	0.512892	0.00909911	0.00713927	0.205954
cg13766910	0.000194969	0.004947	0.968655	-0.000286587	0.00278297	0.918222	0.00077873	0.00398954	0.845708
cg13766911	0.014576	0.0111601	0.195046	-0.00148696	0.00627818	0.813346	-0.0168167	0.00900012	0.0651373
cg13767001	0.00616971	0.0108041	0.56947	-0.00043601	0.00607792	0.94298	-0.003668	0.00871303	0.674833
cg13767076	-0.000854141	0.00850115	0.920205	0.00398843	0.00478239	0.406629	-0.00500579	0.00685582	0.467305
cg13767095	0.005783	0.00801928	0.472804	0.0022851	0.00451131	0.613797	-0.00147561	0.00646721	0.820064
cg13767135	0.00870068	0.0128929	0.501607	-0.00296591	0.007253	0.683625	-0.000445851	0.0103976	0.965898
cg13767162	-0.00642439	0.0125538	0.610154	0.0094737	0.00706225	0.183346	-0.00151387	0.0101241	0.881489
cg13767177	0.00578448	0.00939414	0.539702	-0.00288281	0.00528475	0.58684	0.00742446	0.00757597	0.329867
cg13767188	-0.00975696	0.0205315	0.635849	-0.0187548	0.0115501	0.108128	0.00501432	0.0165577	0.762753
cg13767223	-0.00110904	0.0122348	0.927987	-0.00811137	0.00688276	0.241884	0.00799083	0.00986682	0.420277
cg13767245	0.00354403	0.00924839	0.702524	-0.00500201	0.00520275	0.33907	-7.98044e-05	0.00745843	0.991488
cg13767270	-0.00916575	0.0167056	0.584676	0.0147344	0.00939789	0.120634	0.00340964	0.0134724	0.800815
cg13767284	0.015806	0.0119324	0.188846	0.00829769	0.00671267	0.219817	-0.0212996	0.00962298	0.0295482
cg13767294	0.000829466	0.00340749	0.808263	0.00090385	0.00191691	0.638481	-0.00127271	0.00274799	0.644447
cg13767306	0.0100132	0.0111833	0.373115	0.0134945	0.00629124	0.0348092	-0.0126608	0.00901883	0.164016
cg13767324	0.00707471	0.0101143	0.486164	-0.0023939	0.00568987	0.675013	0.00217323	0.00815674	0.790551
cg13767393	0.0160838	0.0105702	0.131814	-0.00553	0.00594632	0.355012	-0.00107181	0.00852438	0.900239
cg13767447	0.00190098	0.00869526	0.827468	0.00100435	0.00489159	0.837811	-0.00434912	0.00701236	0.53678
cg13767506	-0.0139396	0.0106061	0.192281	0.0121468	0.00596653	0.0448822	0.0146141	0.00855335	0.0911783
cg13767515	0.0193452	0.02711	0.477441	-0.0212162	0.0152509	0.167813	-0.0216429	0.0218631	0.325018
cg13767625	0.00154302	0.0129228	0.905238	-0.00508689	0.00726983	0.486009	-0.00577035	0.0104217	0.581247
cg13767695	-0.00137203	0.00437585	0.754634	0.000211361	0.00246167	0.931779	0.0028946	0.00352893	0.41437
cg13767707	-0.0266073	0.0173347	0.128518	0.0216739	0.00975177	0.0289	0.0167725	0.0139797	0.233561
cg13767755	-0.0132153	0.0126788	0.300221	0.00767346	0.00713254	0.285044	0.00884587	0.0102249	0.389402
cg13767778	-0.00855921	0.00841443	0.311942	0.00792862	0.00473361	0.0976168	0.00640393	0.00678588	0.347991
cg13767779	0.0136768	0.0115466	0.239522	-0.00128933	0.00649562	0.843134	-0.0105379	0.00931183	0.260955
cg13767819	0.0122488	0.012456	0.328218	0.00160633	0.0070072	0.819233	-0.0102515	0.0100452	0.310368
cg13767900	0.0102046	0.0262993	0.698973	-0.0250599	0.0147949	0.0939608	-0.000857598	0.0212093	0.967841
cg13767920	0.00559163	0.00769179	0.469247	-0.000812139	0.00432708	0.851569	-0.00643675	0.0062031	0.302369
cg13767926	0.0183476	0.0133758	0.173769	-0.00500011	0.00752468	0.508172	-0.0166035	0.010787	0.127468
cg13767940	-0.0035289	0.00983461	0.720616	0.00335883	0.00553254	0.545399	0.00521751	0.00793119	0.512414
cg13768026	-0.0222476	0.0114727	0.0557974	0.00398719	0.00645407	0.538373	0.0112491	0.00925227	0.227419
cg13768045	-0.0423269	0.0482648	0.382973	0.0400157	0.0271517	0.144234	0.0396828	0.0389235	0.310855
cg13768055	-0.00723905	0.014604	0.621392	0.00673526	0.00821558	0.414614	0.000308287	0.0117775	0.979178
cg13768137	-0.0417675	0.0237041	0.0816575	0.0213499	0.0133349	0.113076	0.0377187	0.0191163	0.0517322
cg13768142	-0.0203557	0.00949849	0.034968	-0.00267037	0.00534345	0.618545	0.0166534	0.00766013	0.0324827
cg13768174	-0.00471348	0.00401663	0.243877	0.000246798	0.00225959	0.913283	-0.000358783	0.00323924	0.912067
cg13768242	-0.0101267	0.00711683	0.158418	-0.00292102	0.00400363	0.467644	0.000697925	0.00573942	0.903501
cg13768249	-0.00204376	0.00815738	0.802774	-0.00418735	0.004589	0.364099	0.000258833	0.00657858	0.968708
cg13768290	-0.0229096	0.0145066	0.117992	0.0129183	0.0081608	0.117142	0.0090144	0.011699	0.443122
cg13768301	0.000988714	0.0246249	0.968067	-0.00327954	0.013853	0.813428	0.00427489	0.019859	0.830078
cg13768304	0.00153864	0.00281272	0.585792	0.000938873	0.00158232	0.55452	-0.000835644	0.00226834	0.713495
cg13768306	0.0303424	0.0384736	0.432508	0.0281834	0.0216436	0.196381	-0.0252155	0.0310273	0.418669
cg13768311	0.000356719	0.00258814	0.890702	0.00224833	0.00145598	0.126253	-0.000936153	0.00208722	0.654922
cg13768319	0.0118178	0.00768339	0.127739	-0.00522051	0.00432235	0.230476	-0.01069	0.00619633	0.0881225
cg13768333	0.00522083	0.0108336	0.631108	-0.00188444	0.00609453	0.757925	-0.0111704	0.00873684	0.20454
cg13768346	0.0133002	0.0154512	0.391776	-0.012478	0.00869219	0.154802	-0.00531118	0.0124607	0.671015
cg13768347	0.018808	0.00923798	0.0448705	-0.00705096	0.0051969	0.178449	-0.0195007	0.00745004	0.010483
cg13768360	-0.00187152	0.00908216	0.837232	-0.00660152	0.00510924	0.199833	0.00167362	0.00732438	0.819806
cg13768503	-0.0563054	0.0241	0.0218283	0.0305295	0.0135577	0.0269112	0.020643	0.0194356	0.291189
cg13768545	-0.0169576	0.0120059	0.161471	0.0119713	0.00675402	0.0799003	0.0127916	0.00968225	0.190001
cg13768579	-0.0249664	0.0185119	0.181026	0.0141057	0.010414	0.179168	0.0292608	0.0149291	0.0532732
cg13768637	0.0174536	0.00919217	0.0609905	-0.00895175	0.00517113	0.0870619	-0.0104761	0.00741309	0.161251
cg13768670	0.00404542	0.0181129	0.823803	-0.0095484	0.0101895	0.351373	0.00325339	0.0146073	0.824284
cg13768679	0.00345054	0.00957506	0.719466	-0.00163491	0.00538653	0.762236	-0.00459449	0.00772188	0.553427
cg13768737	0.00247628	0.00347456	0.477991	0.000420038	0.00195464	0.830366	-0.00301966	0.00280209	0.28424
cg13768872	0.00667679	0.0148279	0.653651	-0.00406561	0.00834157	0.627236	-0.00475487	0.0119581	0.691901
cg13768895	0.0222725	0.0199058	0.266336	-0.0143779	0.0111981	0.202648	0.000865979	0.0160531	0.957106
cg13768937	0.0067837	0.00825165	0.413318	-0.000370075	0.00464203	0.936645	0.00240821	0.0066546	0.718335
cg13768953	0.0134546	0.037259	0.718913	0.0235696	0.0209603	0.263972	-0.0236887	0.0300478	0.432675
cg13769046	-0.00737351	0.00744846	0.325015	-0.00300507	0.00419019	0.475237	0.00469915	0.00600687	0.436214
cg13769054	0.00640841	0.00982237	0.515884	-0.00526068	0.00552565	0.343773	-0.00429486	0.00792132	0.589106
cg13769139	-0.00547665	0.0175155	0.755294	0.0137771	0.00985349	0.165693	0.00704869	0.0141255	0.619066
cg13769176	-0.000477105	0.0122219	0.968952	0.00642997	0.00687551	0.352335	-0.00198045	0.00985642	0.841233
cg13769204	-0.003921	0.00304629	0.201539	0.000228113	0.00171371	0.894421	0.00265222	0.0024567	0.28338
cg13769283	-0.000846202	0.0469938	0.985676	0.0208217	0.0264368	0.43312	-0.0430482	0.0378985	0.2592
cg13769320	-0.00114561	0.00738379	0.877069	-0.000811582	0.00415381	0.84556	0.00463898	0.00595471	0.438118
cg13769359	0.00171504	0.0103123	0.868308	0.00988844	0.00580126	0.0919347	-0.00335988	0.00831643	0.687223
cg13769477	0.00453632	0.0158082	0.774841	0.00707333	0.00889303	0.428608	0.00654781	0.0127486	0.608859
cg13769506	0.00156277	0.00275897	0.572593	0.00143479	0.00155208	0.357878	8.40549e-05	0.00222499	0.969954
cg13769517	0.00835931	0.00711601	0.243387	-0.00166734	0.00400317	0.67809	-0.00202137	0.00573876	0.725536
cg13769523	0.0125615	0.00796807	0.118631	0.00285671	0.0044825	0.525641	-0.0158317	0.00642591	0.0157656
cg13769548	-0.0123835	0.0114968	0.284471	0.0136116	0.00646761	0.0382802	0.0061032	0.00927167	0.512148
cg13769582	-0.00205388	0.00377234	0.587552	-0.001667	0.00212216	0.434331	0.0005606	0.00304223	0.854238
cg13769596	-0.00473411	0.0174477	0.786794	-0.00461339	0.00981532	0.639545	0.00514049	0.0140708	0.715773
cg13769605	-0.000983967	0.00334993	0.769682	0.00175283	0.00188453	0.354947	-0.000341046	0.00270158	0.89984
cg13769672	-0.000285561	0.00311861	0.927258	-0.000895573	0.0017544	0.611044	0.0013694	0.00251503	0.587532
cg13769674	0.0122579	0.0103065	0.237621	0.00110945	0.00579803	0.848707	-0.0070268	0.00831179	0.40026
cg13769697	-0.0354906	0.0193059	0.0695067	0.0175014	0.0108607	0.110791	0.0322084	0.0155694	0.0416125
cg13769698	-0.0232729	0.0196229	0.238924	0.00975034	0.011039	0.379585	0.0152948	0.015825	0.336537
cg13769718	0.016765	0.012019	0.166687	-0.00385942	0.00676138	0.569639	-0.0155056	0.0096928	0.113376
cg13769719	0.0266839	0.0166545	0.11282	-0.0136162	0.0093691	0.149819	-0.0112477	0.0134311	0.404694
cg13769735	0.00907116	0.0119613	0.450324	-0.00283393	0.00672893	0.674704	-0.00673657	0.0096463	0.486859
cg13769764	0.00364039	0.00227891	0.113882	0.000322763	0.00128202	0.801833	-0.00406188	0.00183784	0.029783
cg13769792	0.00629573	0.0159984	0.69492	-0.0089405	0.00900005	0.323342	-0.0181582	0.0129021	0.162958
cg13769834	-0.00954607	0.0106683	0.373419	0.00019045	0.00600155	0.974759	0.0046689	0.00860355	0.588776
cg13769883	-0.00890676	0.0123802	0.473847	0.00452722	0.0069646	0.517424	0.00756639	0.00998414	0.450642
cg13769906	0.00420234	0.0112705	0.710179	0.00245024	0.00634031	0.700126	0.00161467	0.00908919	0.859423
cg13769916	0.00815717	0.00955747	0.395788	0.000492798	0.00537663	0.927187	0.00405813	0.00770769	0.599909
cg13769927	0.0108953	0.00746187	0.147941	-0.000640854	0.00419774	0.879023	-0.00119806	0.00601768	0.842668
cg13769964	0.000441221	0.00245846	0.857995	0.00022018	0.00138303	0.873888	-0.00125725	0.00198265	0.5277
cg13770003	0.0269906	0.00937265	0.00503525	-0.00212336	0.00527266	0.688171	-0.0195532	0.00755864	0.0113866
cg13770088	-0.00179562	0.00339942	0.598728	-0.000256179	0.00191237	0.893752	0.00035435	0.00274149	0.897462
cg13770103	-0.000281694	0.014271	0.984298	0.0055881	0.00802825	0.488293	-0.00636942	0.0115089	0.58142
cg13770114	-0.00798836	0.0303791	0.793221	0.00633471	0.01709	0.711807	0.0063607	0.0244995	0.79578
cg13770153	0.0229466	0.0276015	0.408103	0.00286887	0.0155274	0.853856	-0.0100162	0.0222594	0.653874
cg13770184	-0.016411	0.0222714	0.463234	0.000103025	0.0125289	0.993458	0.0105708	0.0179609	0.557729
cg13770235	0.0451105	0.0289207	0.122523	-0.0186471	0.0162696	0.254957	-0.0133227	0.0233233	0.569359
cg13770291	0.00869128	0.00873516	0.322572	-0.00929916	0.00491403	0.0618459	0.00232262	0.00704453	0.742434
cg13770361	-0.00946756	0.00878106	0.284003	-0.00120504	0.00493985	0.807864	0.00545117	0.00708155	0.44357
cg13770380	0.0163203	0.0112777	0.151538	-0.0137969	0.00634436	0.0324335	-0.00677501	0.00909498	0.458376
cg13770417	0.0463926	0.0381467	0.22729	-0.0290498	0.0214597	0.179425	-0.0267679	0.0307637	0.38669
cg13770446	-0.00976671	0.00791864	0.220833	0.000433898	0.00445469	0.922636	0.0107166	0.00638605	0.0969962
cg13770461	0.0248405	0.0274069	0.367307	-0.0298204	0.015418	0.0564241	-0.0193854	0.0221025	0.382922
cg13770495	-0.0148982	0.0111983	0.186943	0.00627695	0.00629967	0.321887	0.00780662	0.00903093	0.389784
cg13770529	0.00358276	0.00400646	0.373715	-0.000216134	0.00225386	0.92383	-0.00508935	0.00323104	0.118938
cg13770569	0.0191384	0.0327213	0.56017	-0.00965073	0.0184076	0.60145	-0.0276263	0.0263884	0.298108
cg13770573	-0.00628682	0.0324916	0.847036	0.0183639	0.0182784	0.317902	0.0107539	0.0262031	0.682542
cg13770628	-0.00697284	0.0100824	0.491082	-0.00156017	0.00567193	0.783931	0.00249832	0.00813102	0.759399
cg13770631	-0.0129319	0.0259547	0.619595	-0.00231254	0.014601	0.874532	-0.00226082	0.0209314	0.914241
cg13770684	-0.0046136	0.0050461	0.363151	0.000117796	0.00283872	0.966998	0.00335321	0.00406947	0.41225
cg13770691	-0.0128025	0.010918	0.244229	0.00312624	0.00614201	0.612076	0.00786219	0.0088049	0.374414
cg13770747	0.00263161	0.00878998	0.765375	-0.014952	0.00494487	0.00330059	0.00427954	0.00708874	0.547645
cg13770764	-0.0183756	0.0128985	0.157926	0.00139225	0.00725618	0.848301	0.0179652	0.0104021	0.0877881
cg13770799	0.0119837	0.0112026	0.287774	0.00519511	0.00630214	0.412053	-0.00983495	0.00903446	0.279406
cg13770812	-0.00361305	0.0116592	0.757405	-0.00280503	0.00655898	0.669978	0.00549609	0.00940266	0.560415
cg13770865	0.0259805	0.0140626	0.0681552	-0.0122881	0.00791104	0.12407	-0.00673392	0.0113409	0.554241
cg13770920	0.0202392	0.0263909	0.445266	0.0110681	0.0148464	0.458022	-0.00689032	0.0212832	0.746927
cg13770924	-0.0118265	0.0203039	0.561788	0.018812	0.0114221	0.103256	0.00970666	0.0163743	0.554889
cg13770982	0.00317716	0.00548272	0.563794	-0.000729977	0.00308435	0.813481	-0.000596871	0.00442158	0.892939
cg13771008	0.00700861	0.010143	0.49146	-0.0055348	0.00570602	0.334802	0.00299055	0.00817989	0.715573
cg13771108	0.00625833	0.0109766	0.570079	0.00268923	0.00617498	0.6643	-0.000377067	0.00885218	0.966123
cg13771161	0.00753446	0.0105454	0.476887	0.0142528	0.00593237	0.0184583	-0.012067	0.00850438	0.159579
cg13771181	-0.0208589	0.0130158	0.112739	-0.00186218	0.00732217	0.799862	0.0193798	0.0104967	0.0683339
cg13771214	0.00902949	0.0200656	0.653857	-0.00913018	0.0112881	0.420868	-0.018096	0.016182	0.266599
cg13771219	-0.00844338	0.0091251	0.357433	0.00025402	0.0051334	0.96065	0.00973083	0.007359	0.189614
cg13771225	-0.00423586	0.0101287	0.676851	-0.00527726	0.00569795	0.356981	0.00948713	0.00816833	0.248709
cg13771227	0.0148016	0.0265538	0.578706	-0.00206989	0.0149381	0.890122	0.000269119	0.0214145	0.990003
cg13771240	0.0073614	0.0100685	0.466709	0.00289954	0.00566411	0.610038	-0.00931256	0.00811981	0.254644
cg13771254	-0.0151782	0.0091075	0.099282	0.0104291	0.00512349	0.0449108	0.00782836	0.00734481	0.289516
cg13771271	0.0253854	0.0195456	0.197531	-0.000602252	0.0109955	0.956448	-0.0192143	0.0157627	0.226226
cg13771313	0.00448601	0.00827788	0.589287	-0.00268978	0.00465679	0.565059	-0.00267512	0.00667576	0.689631
cg13771376	0.0085921	0.0142585	0.548383	-0.00588277	0.00802124	0.465333	-0.00874548	0.0114989	0.44903
cg13771378	0.00358143	0.00674971	0.597076	-0.00430517	0.00379711	0.260065	-0.0039431	0.00544336	0.470818
cg13771402	-0.00466182	0.00893741	0.6033	-0.00592689	0.00502781	0.241759	0.00134958	0.00720764	0.851916
cg13771438	0.0166048	0.0112567	0.14388	-0.0101322	0.00633255	0.113305	-0.0160051	0.00907805	0.081486
cg13771471	0.000698682	0.0216874	0.974375	0.0179628	0.0122004	0.144632	-0.0141586	0.01749	0.420473
cg13771497	0.00808123	0.0120509	0.504299	-0.00732168	0.00677933	0.283197	-0.00251128	0.00971854	0.796722
cg13771517	0.0120804	0.0103855	0.248003	-0.00532158	0.00584245	0.364952	-0.00530474	0.00837548	0.528195
cg13771523	0.0316035	0.0387255	0.416729	-0.036487	0.0217853	0.0976409	-0.0359818	0.0312305	0.252494
cg13771572	0.00761476	0.00687111	0.270889	0.000144457	0.0038654	0.970276	0.00347069	0.00554126	0.532773
cg13771579	0.00364335	0.011029	0.741953	-0.00222414	0.00620443	0.720876	-0.00932358	0.0088944	0.297493
cg13771612	-0.0208266	0.0143902	0.151499	0.00996853	0.00809535	0.221573	0.00855334	0.0116051	0.463133
cg13771624	0.00281519	0.00414787	0.499167	-0.000860529	0.00233341	0.713205	-0.00221796	0.00334508	0.509091
cg13771629	-0.00587035	0.0110589	0.596925	0.000229675	0.00622129	0.970637	0.00292844	0.00891856	0.743452
cg13771733	-0.00338192	0.00337321	0.318908	0.000524128	0.00189763	0.783064	0.00261959	0.00272035	0.338299
cg13771797	0.00397491	0.00662421	0.550064	0.00063929	0.0037265	0.864197	-0.00730865	0.00534214	0.174882
cg13771799	-0.00539792	0.0142086	0.704963	-4.63041e-05	0.00799315	0.995391	0.00335556	0.0114586	0.770357
cg13771850	0.00451721	0.00882155	0.609933	0.000560723	0.00496263	0.910306	-0.00283865	0.0071142	0.690885
cg13771918	-0.0329805	0.0131153	0.0137979	0.00861052	0.0073781	0.246458	0.0215942	0.0105769	0.0442886
cg13772000	-0.0215381	0.0212505	0.313683	0.00616018	0.0119547	0.607684	0.00774094	0.0171377	0.652642
cg13772031	0.00784144	0.00778347	0.316579	-0.00275741	0.00437865	0.530554	-0.00719791	0.00627704	0.254721
cg13772055	0.00197594	0.0154207	0.898344	-0.00211098	0.00867505	0.808328	-0.000733585	0.0124362	0.9531
cg13772070	0.0119609	0.0111441	0.286175	0.000632228	0.00626918	0.919909	-0.0101791	0.00898721	0.260558
cg13772072	0.00298402	0.0129161	0.817845	-0.00556541	0.00726604	0.445828	0.00118671	0.0104163	0.909563
cg13772086	-0.0371945	0.0389868	0.342774	0.0373257	0.0219323	0.0924374	0.000400686	0.0314412	0.989862
cg13772158	-0.0106643	0.0107999	0.326228	0.00539062	0.00607558	0.377442	0.00675854	0.00870968	0.439914
cg13772160	-0.000825732	0.00825697	0.920576	0.00242496	0.00464502	0.60299	-0.00327255	0.0066589	0.624371
cg13772164	-0.00184847	0.00228521	0.420839	-0.000942692	0.00128556	0.465398	0.000673587	0.00184292	0.715647
cg13772174	0.0112202	0.0133693	0.403684	-0.000405377	0.00752103	0.957142	0.000748156	0.0107818	0.944842
cg13772223	-0.00469111	0.017741	0.792095	-0.00354003	0.00998033	0.723692	0.0122974	0.0143074	0.392475
cg13772313	0.0206295	0.0286889	0.474066	-0.0245455	0.0161391	0.132004	-0.0207264	0.0231363	0.37287
cg13772376	-0.000242932	0.0163467	0.988178	-0.00118579	0.00919597	0.897704	0.00494854	0.0131829	0.708317
cg13772414	0.00674225	0.00733569	0.360643	-0.00342802	0.00412675	0.40848	-0.00295813	0.00591592	0.618347
cg13772431	0.00364743	0.0138807	0.793363	-0.0128106	0.00780869	0.104585	-0.00398011	0.0111942	0.723057
cg13772503	0.00908089	0.0108364	0.40438	-0.000544653	0.00609608	0.929018	-0.00199914	0.00873906	0.819606
cg13772515	-0.0029281	0.00745581	0.695504	-0.00016975	0.00419432	0.967812	0.0126233	0.00601279	0.0387471
cg13772596	-0.00676679	0.0141807	0.634457	0.0085263	0.00797748	0.288188	0.0142273	0.0114362	0.216897
cg13772700	0.0154028	0.00975642	0.118111	-0.0110466	0.00548855	0.0473166	-0.0142557	0.00786814	0.0735438
cg13772727	-0.00214989	0.0202172	0.915563	-0.00303843	0.0113733	0.789998	0.0159829	0.0163043	0.329726
cg13772742	-0.0105638	0.0161757	0.515477	0.00215683	0.00909975	0.813211	0.012736	0.013045	0.331681
cg13772768	-0.00219857	0.0166291	0.895129	-0.00132013	0.00935482	0.888111	0.0119436	0.0134106	0.375654
cg13772815	-0.00553671	0.0182878	0.762817	0.0151906	0.010288	0.143495	0.000225988	0.0147484	0.98781
cg13772845	0.000592826	0.00986517	0.952223	0.000647889	0.00554973	0.907339	0.00417958	0.00795584	0.60071
cg13772849	0.00021895	0.00668785	0.97396	0.00497429	0.0037623	0.189669	-0.00246767	0.00539347	0.648458
cg13772903	0.0090578	0.0121131	0.456662	-0.0072717	0.00681431	0.288938	-0.00339511	0.00976868	0.729037
cg13772932	0.0248474	0.0133533	0.0662345	-0.0128806	0.00751201	0.0900509	-0.018666	0.0107689	0.0866642
cg13773068	-0.00278344	0.00358244	0.439334	-0.000184422	0.00201533	0.927303	0.000356812	0.00288908	0.902
cg13773083	-0.0247062	0.0146228	0.0947766	0.00453455	0.00822619	0.58292	0.0274613	0.0117927	0.0222505
cg13773148	-0.00541527	0.0212558	0.799518	-0.0181412	0.0119576	0.132945	0.0105632	0.0171419	0.539395
cg13773209	-0.00112396	0.0025277	0.657697	0.000204039	0.00142198	0.886243	0.00264796	0.00203848	0.197461
cg13773247	0.015577	0.00593568	0.0102922	0.000215274	0.00333916	0.948748	-0.0117851	0.00478687	0.0158385
cg13773262	0.00277422	0.0104772	0.791814	-0.00425276	0.00589402	0.472559	-0.00287048	0.0084494	0.734901
cg13773276	0.000547536	0.00295543	0.853463	-0.00101271	0.0016626	0.544073	-0.00152809	0.00238343	0.523161
cg13773283	-0.0171093	0.0182759	0.351839	-0.00441091	0.0102812	0.66899	0.0208826	0.0147387	0.16018
cg13773290	-0.00353619	0.00851554	0.678995	0.000336118	0.00479049	0.944228	-0.00123075	0.00686742	0.858195
cg13773305	0.00130666	0.0130526	0.920495	0.00853432	0.00734283	0.24838	0.00013853	0.0105263	0.989531
cg13773306	0.0071372	0.0279335	0.798949	-0.0135559	0.0157142	0.390756	0.0026902	0.0225272	0.905224
cg13773356	-0.0320654	0.0190008	0.0951569	0.0236346	0.010689	0.0297129	0.0271106	0.0153233	0.0804408
cg13773421	0.0277447	0.0202706	0.174694	-0.00631968	0.0114034	0.580902	-0.0319364	0.0163474	0.0540363
cg13773459	0.0157069	0.0245698	0.524363	-0.0154624	0.0138219	0.266427	-0.0158655	0.0198145	0.425537
cg13773560	-0.0018204	0.0104145	0.861656	0.00143012	0.00585874	0.807742	0.00156468	0.00839882	0.852656
cg13773570	0.00222985	0.00923115	0.809705	-0.00457306	0.00519305	0.381012	0.00141499	0.00744453	0.849707
cg13773614	0.000231095	0.00261709	0.929844	0.00202077	0.00147227	0.173502	-6.7695e-05	0.00211058	0.974488
cg13773631	-0.0202279	0.00830244	0.0169226	0.0105243	0.0046706	0.0268138	0.0140382	0.00669556	0.0389968
cg13773633	-0.0109363	0.0120025	0.364782	0.00281127	0.0067521	0.6782	0.00402696	0.00967951	0.678437
cg13773678	-0.021782	0.0151428	0.153982	0.00850076	0.00851869	0.321163	0.00864389	0.012212	0.480995
cg13773689	-0.00288279	0.00404061	0.477519	-0.00287391	0.00227308	0.209568	0.00176982	0.00325858	0.588464
cg13773705	0.000488296	0.003355	0.884627	-0.00230732	0.00188738	0.224898	0.00269904	0.00270566	0.321328
cg13773723	0.00135817	0.00658503	0.837088	-0.00430427	0.00370446	0.248523	-0.00228927	0.00531055	0.667502
cg13773729	-0.0190526	0.010919	0.0846154	0.00675859	0.00614257	0.274314	0.0154357	0.00880571	0.083222
cg13773741	0.0512085	0.0499875	0.30854	-0.00854813	0.0281208	0.761887	-0.0478805	0.0403128	0.23825
cg13773818	0.00625408	0.00700429	0.374435	0.00287783	0.00394032	0.467182	-0.00759385	0.00564866	0.182408
cg13773898	0.00277158	0.00356752	0.439378	-0.00266282	0.00200694	0.188126	-0.00539121	0.00287705	0.0643848
cg13773914	-0.00206747	0.00256234	0.421996	-0.000532215	0.00144147	0.712884	-0.0013818	0.00206642	0.505503
cg13773959	-0.00262627	0.012391	0.832654	-0.00591911	0.00697068	0.398187	0.000858739	0.00999285	0.93172
cg13773968	0.00997339	0.0383092	0.795231	-0.0319286	0.0215511	0.142164	-0.00952112	0.0308947	0.758699
cg13774005	0.00232634	0.00828187	0.779473	0.00162172	0.00465903	0.728639	0.000637196	0.00667898	0.924219
cg13774015	-0.00184703	0.0137975	0.893824	-0.00282888	0.00776188	0.716421	0.00257559	0.0111271	0.817506
cg13774019	-0.00766827	0.00779715	0.328167	0.000689891	0.00438635	0.875396	0.00377984	0.00628807	0.549364
cg13774080	-0.00747047	0.0108873	0.494477	0.0031016	0.00612472	0.613882	0.00304208	0.00878012	0.729843
cg13774095	0.00586718	0.00375496	0.121882	0.000542777	0.00211238	0.797838	-0.00496521	0.00302822	0.104775
cg13774131	-0.00700856	0.0191126	0.714755	0.0102352	0.0107519	0.343826	-0.00179701	0.0154135	0.907462
cg13774183	0.0244388	0.0322199	0.450249	-0.0307219	0.0181255	0.0937459	-0.0379364	0.025984	0.147978
cg13774184	-0.01463	0.015313	0.342085	0.00609957	0.00861445	0.480844	0.00395505	0.0123493	0.749553
cg13774304	-0.0285229	0.0164287	0.0861582	0.018958	0.0092421	0.0433204	0.0309546	0.013249	0.0218257
cg13774342	0.0018885	0.00838345	0.822313	-0.00388465	0.00471617	0.412422	-0.00430053	0.00676089	0.526428
cg13774369	-0.00689898	0.00636754	0.281668	0.00879222	0.00358211	0.0161486	0.00127831	0.00513515	0.804012
cg13774420	0.00389173	0.00785774	0.621685	-0.000133276	0.00442043	0.976018	8.62198e-05	0.00633693	0.989176
cg13774485	0.00578692	0.0200704	0.773796	0.0118982	0.0112908	0.294961	-0.00662162	0.0161859	0.683497
cg13774536	0.00626929	0.017482	0.720772	0.00877793	0.00983461	0.374616	0.0098538	0.0140985	0.486505
cg13774539	-0.0331601	0.0215601	0.127755	0.0251413	0.0121288	0.0412143	0.0250942	0.0173873	0.152626
cg13774572	-0.000739409	0.0292925	0.979921	-0.00781219	0.0164787	0.63666	-0.00863624	0.0236231	0.715584
cg13774635	-0.000894934	0.00830961	0.914489	-0.00394872	0.00467464	0.400644	0.00647867	0.00670135	0.336401
cg13774640	-0.0100734	0.0111645	0.369466	0.00355859	0.0062807	0.572485	0.00167369	0.00900373	0.852975
cg13774707	-0.0136408	0.0113798	0.233983	0.0120736	0.00640181	0.0627156	0.0109173	0.00917734	0.237519
cg13774792	-0.00202595	0.00541663	0.709318	-0.000149371	0.00304717	0.961019	0.00173537	0.00436828	0.692167
cg13774807	0.124993	0.136359	0.361918	0.0301828	0.0767096	0.694959	-0.111946	0.109967	0.31157
cg13774825	-0.00113941	0.0119162	0.924048	-0.00430019	0.00670354	0.522936	-0.00533425	0.00960989	0.580298
cg13774948	-0.0021891	0.00398926	0.584617	0.001198	0.00224419	0.594858	6.8887e-05	0.00321717	0.982967
cg13774959	0.0206137	0.0250218	0.412343	-0.0164911	0.0140762	0.244649	-0.029001	0.020179	0.154336
cg13774987	-0.010757	0.0367708	0.770585	0.00397412	0.0206857	0.848107	0.00365539	0.0296541	0.902186
cg13774994	-0.0242032	0.0143274	0.0948283	0.0082264	0.00806	0.310319	0.0177667	0.0115545	0.127849
cg13775005	0.00603299	0.00644015	0.351527	-0.00453944	0.00362296	0.213654	-0.00797867	0.00519371	0.128199
cg13775054	0.00923804	0.00653165	0.160911	-0.00136737	0.00367443	0.710722	-0.00502291	0.00526749	0.343007
cg13775165	-0.00559854	0.00803356	0.48777	0.00323391	0.00451934	0.476217	0.008792	0.00647872	0.178356
cg13775170	0.0208077	0.019731	0.29461	-0.0127611	0.0110998	0.253505	-0.0108027	0.0159122	0.499049
cg13775190	0.0212613	0.0144406	0.144626	-0.0024372	0.00812369	0.764901	-0.0113093	0.0116458	0.334251
cg13775196	0.00325444	0.0119595	0.786188	-0.00116277	0.00672791	0.863198	0.000634008	0.00964482	0.947743
cg13775203	-0.000779068	0.0157873	0.960758	-0.00654651	0.00888128	0.463083	0.0026289	0.0127318	0.836908
cg13775220	0.0263836	0.0108263	0.0168961	0.000500944	0.00609043	0.93464	-0.0174857	0.00873096	0.0483942
cg13775224	-0.0186331	0.0252564	0.462693	0.00354688	0.0142082	0.803471	-0.0076654	0.0203682	0.707601
cg13775253	-0.00574793	0.011678	0.623847	0.00110994	0.00656958	0.866236	-0.000215093	0.00941785	0.981832
cg13775295	-0.0456428	0.025521	0.0772682	0.0335862	0.0143571	0.0216629	0.0462756	0.0205816	0.0271382
cg13775299	0.0119326	0.0250837	0.6355	-0.0127203	0.014111	0.369902	-0.0161152	0.020229	0.427878
cg13775306	-0.00262532	0.0241821	0.913804	0.00237606	0.0136038	0.861761	-0.00899455	0.0195018	0.645822
cg13775310	-0.00285867	0.00540658	0.598365	-0.00241449	0.00304151	0.429497	0.00462444	0.00436018	0.291872
cg13775406	-0.00923667	0.0182561	0.614201	0.000685659	0.0102701	0.946927	-0.0127037	0.0147227	0.390642
cg13775424	-0.0168544	0.00692968	0.0171058	0.0125783	0.00389834	0.00177973	0.00889598	0.00558849	0.115133
cg13775463	-0.0345801	0.0255873	0.180135	0.00684314	0.0143943	0.635717	0.0377683	0.0206351	0.07071
cg13775466	-0.001355	0.00875885	0.877424	-0.00257156	0.00492736	0.603102	-5.74936e-05	0.00706364	0.993525
cg13775490	-0.00180147	0.010137	0.859372	0.00262837	0.00570267	0.646046	0.00332938	0.00817509	0.684841
cg13775495	0.00348503	0.00344829	0.31505	-0.000144733	0.00193986	0.9407	-0.00125583	0.0027809	0.652714
cg13775593	7.54803e-05	0.00850735	0.992942	0.0181246	0.00478587	0.000283496	-0.00125512	0.00686081	0.85528
cg13775627	-0.00118592	0.00546634	0.828768	0.0021311	0.00307514	0.490193	-0.00039538	0.00440837	0.928746
cg13775629	0.00338065	0.00620697	0.587418	-0.00187519	0.00349178	0.592649	-0.00293283	0.00500565	0.559492
cg13775636	0.0193644	0.0154335	0.213027	-0.0015557	0.00868226	0.858221	-0.00946885	0.0124465	0.448903
cg13775722	0.000287903	0.010873	0.978938	0.0016715	0.00611668	0.78531	0.00419076	0.0087686	0.633928
cg13775729	-0.00280047	0.0089969	0.756357	-0.00354037	0.00506128	0.486149	0.00182406	0.00725562	0.802112
cg13775751	0.0239868	0.0153865	0.122724	-0.0174217	0.00865581	0.0473095	-0.0216222	0.0124086	0.0850348
cg13775753	-0.00434731	0.00994738	0.663197	-0.00518544	0.00559598	0.356738	0.00358211	0.00802214	0.656351
cg13775832	-0.00514147	0.00587001	0.38356	-0.00320801	0.00330222	0.33407	0.00436482	0.00473392	0.359122
cg13775833	-0.00150064	0.0183106	0.934876	-0.00566517	0.0103008	0.583778	0.00254495	0.0147667	0.863577
cg13775870	0.0148863	0.0108268	0.172763	-0.00596772	0.00609073	0.329963	-0.0153814	0.00873139	0.0817291
cg13775913	-0.00694252	0.00485404	0.156309	0.000609204	0.00273068	0.823996	0.00516083	0.00391458	0.190924
cg13775972	0.024804	0.020684	0.233788	0.00279086	0.011636	0.811026	-0.0101818	0.0166808	0.543232
cg13775987	0.00429018	0.0132518	0.746928	-0.00377885	0.00745491	0.613541	0.00244933	0.010687	0.819274
cg13775991	-0.00954735	0.0139194	0.494641	0.000314355	0.00783046	0.968072	-0.000645369	0.0112254	0.954288
cg13775996	0.00652814	0.0128858	0.613736	-0.00516999	0.007249	0.477675	-0.00503255	0.0103918	0.629433
cg13776039	0.0140895	0.012026	0.244637	-0.00706488	0.0067653	0.299316	-0.00902447	0.00969843	0.354744
cg13776134	0.0236617	0.0120881	0.0535783	-0.00382081	0.00680027	0.575689	-0.0244265	0.00974855	0.0141292
cg13776158	-0.0196394	0.0267592	0.465011	0.00277349	0.0150536	0.854263	0.0284141	0.0215802	0.191486
cg13776199	-0.00318813	0.0138013	0.817869	0.00808732	0.00776404	0.300534	-0.00356081	0.0111302	0.749811
cg13776234	0.00404554	0.00306224	0.190012	-0.00172957	0.00172269	0.318231	-0.00179858	0.00246957	0.468433
cg13776248	-0.0090412	0.0233822	0.699967	-0.0119711	0.0131539	0.365352	-0.000328352	0.0188568	0.986148
cg13776255	-0.00330447	0.0105101	0.753981	0.00452803	0.00591256	0.445898	0.00375055	0.00847598	0.659257
cg13776282	-0.0140012	0.0208066	0.502822	0.0228345	0.0117049	0.0543696	0.0205719	0.0167796	0.223583
cg13776304	-0.0150772	0.00756057	0.0493375	0.00415885	0.00425326	0.330947	0.00601094	0.00609728	0.32701
cg13776324	0.0196683	0.0145394	0.17972	0.00415569	0.00817925	0.612715	-0.0170128	0.0117254	0.150479
cg13776330	0.00520347	0.0178951	0.771931	0.00898571	0.010067	0.374599	0.00197181	0.0144317	0.891646
cg13776340	-0.00133981	0.00220696	0.545413	0.000329945	0.00124154	0.791073	0.00101635	0.00177982	0.569479
cg13776369	-0.00200228	0.00711748	0.77915	-0.000335506	0.00400399	0.933418	-0.00143178	0.00573994	0.803621
cg13776375	0.00304662	0.00289634	0.295834	-0.00157499	0.00162936	0.33647	-0.00154069	0.00233578	0.511291
cg13776460	-0.0299214	0.0215743	0.1691	0.0110045	0.0121368	0.367125	0.0282285	0.0173988	0.108413
cg13776476	-0.00114669	0.00658434	0.862159	-0.00108855	0.00370408	0.769566	0.001582	0.00530999	0.766485
cg13776507	0.0159877	0.0142956	0.266562	-0.00156926	0.00804212	0.845757	-0.00754376	0.0115288	0.51466
cg13776526	-0.00659251	0.00824142	0.425985	0.000542051	0.00463628	0.907203	0.0130514	0.00664636	0.0528355
cg13776528	-0.0138375	0.0108191	0.204383	0.000728146	0.00608638	0.905054	0.0136155	0.00872516	0.122362
cg13776542	-0.0376424	0.0222861	0.0948737	0.0261374	0.0125372	0.0400888	0.0196481	0.0179728	0.277387
cg13776549	0.0145187	0.0099862	0.149662	-0.000406397	0.00561782	0.942501	-0.0122733	0.00805344	0.131226
cg13776560	0.00571755	0.00847546	0.50176	-0.0111217	0.00476793	0.0220324	-0.00481665	0.00683509	0.482927
cg13776620	0.0187129	0.029878	0.532789	0.00478345	0.0168081	0.776649	-0.00313315	0.0240953	0.896849
cg13776718	0.00160054	0.00844295	0.850097	0.00232603	0.00474965	0.625588	-0.000436065	0.00680888	0.949086
cg13776815	0.01659	0.0158468	0.298115	-0.00677077	0.00891475	0.449654	-0.0124371	0.0127798	0.33322
cg13776822	0.00766913	0.00846522	0.367519	0.00346971	0.00476217	0.46825	-0.00142212	0.00682684	0.835483
cg13776850	0.0089564	0.0103161	0.387732	0.00279308	0.0058034	0.631552	-0.00122127	0.0083195	0.88364
cg13776884	0.00426928	0.0203735	0.834519	0.0086682	0.0114612	0.451557	0.00567801	0.0164303	0.730511
cg13776905	0.0230445	0.0132988	0.0867533	-0.0162158	0.00748133	0.0329932	-0.00380418	0.0107249	0.723689
cg13776906	0.0309151	0.0190026	0.107464	-0.0244924	0.0106901	0.0244297	-0.022971	0.0153248	0.137594
cg13776918	-0.014546	0.0155451	0.352063	0.00210401	0.008745	0.810447	0.0233559	0.0125364	0.0659108
cg13777004	0.00458587	0.00913378	0.616911	0.00207108	0.00513828	0.687909	0.000993652	0.00736601	0.893012
cg13777023	-0.00394977	0.00703074	0.57574	0.0028164	0.0039552	0.478368	0.00283806	0.00566999	0.617988
cg13777150	0.000747908	0.00338041	0.82543	0.000120665	0.00190168	0.949556	0.000586115	0.00272616	0.830285
cg13777162	-0.000370899	0.0220835	0.986639	0.014501	0.0124232	0.246375	-0.00684216	0.0178094	0.701799
cg13777163	0.00519572	0.0102279	0.612773	0.00436287	0.0057538	0.450393	-0.00596363	0.00824839	0.471661
cg13777287	-0.0404754	0.0257667	0.119934	0.000509449	0.0144952	0.972046	0.0435869	0.0207797	0.0389131
cg13777292	0.00594383	0.00946781	0.531822	-0.00471916	0.00532619	0.378102	0.00352862	0.00763538	0.645161
cg13777294	-0.00896736	0.00922258	0.333647	0.0027087	0.00518824	0.602969	0.00226246	0.00743762	0.761725
cg13777312	-0.0108722	0.0134216	0.420173	0.000242813	0.00755044	0.974421	0.0149697	0.010824	0.170284
cg13777411	-0.00021947	0.00249	0.929972	0.00278353	0.00140077	0.0501267	0.000319233	0.00200808	0.874066
cg13777419	-0.000855733	0.0129466	0.947456	-0.00203998	0.00728323	0.780087	0.00343559	0.0104409	0.742927
cg13777473	0.0110086	0.0202612	0.588323	-0.00751107	0.0113981	0.511693	0.00239829	0.0163398	0.883657
cg13777488	-0.00723662	0.0119137	0.545192	0.00381754	0.00670215	0.570452	0.00286712	0.0096079	0.766116
cg13777511	0.0164864	0.0171442	0.338961	0.000371114	0.00964459	0.969396	-0.0035069	0.0138261	0.800383
cg13777513	0.0179795	0.0130231	0.171028	0.000263718	0.00732627	0.97137	-0.00909509	0.0105026	0.388937
cg13777522	0.0143425	0.0191419	0.455759	0.00589731	0.0107684	0.585368	0.0054591	0.0154371	0.724488
cg13777527	0.00382247	0.00995041	0.701826	-0.00389565	0.00559768	0.488366	-0.00445723	0.00802459	0.580048
cg13777545	-0.0050642	0.0248145	0.838777	0.0278563	0.0139596	0.0491911	0.00685449	0.0200118	0.732804
cg13777606	0.0105615	0.0258091	0.683411	-0.00305516	0.0145191	0.833841	-0.00502459	0.020814	0.809823
cg13777607	-0.00313597	0.00627512	0.618545	0.00130818	0.00353012	0.711875	0.00404088	0.00506061	0.426808
cg13777609	-0.0080659	0.0092829	0.387349	0.013488	0.00522217	0.0115107	0.00682899	0.00748627	0.364242
cg13777621	-0.00220961	0.0120856	0.855366	0.00413562	0.00679884	0.544622	-0.00013312	0.0097465	0.989135
cg13777668	-0.0154647	0.0220211	0.484432	-0.00489616	0.0123882	0.693664	0.0028232	0.0177591	0.874068
cg13777700	-0.00157129	0.0224821	0.944445	0.00311809	0.0126475	0.80586	0.00553924	0.0181308	0.760721
cg13777717	0.0135752	0.0160833	0.401008	-0.000607652	0.00904776	0.946612	-0.00196432	0.0129705	0.879983
cg13777724	-0.00208535	0.00351271	0.554317	-0.000416996	0.0019761	0.833377	0.00154388	0.00283285	0.587187
cg13777730	0.0205084	0.0138435	0.142184	0.00684127	0.00778776	0.382168	-0.0150477	0.0111642	0.181285
cg13777759	0.00740011	0.00741939	0.321401	-0.0048612	0.00417384	0.247406	-0.00576597	0.00598342	0.337951
cg13777783	-0.0203539	0.030034	0.499805	0.020991	0.0168959	0.217515	0.0114888	0.0242211	0.63648
cg13777798	-0.00961859	0.00855206	0.263878	-0.00182426	0.00481103	0.705498	0.00677348	0.00689688	0.328834
cg13777844	0.00799233	0.00492027	0.108	-0.00268929	0.00276794	0.334013	-0.00376794	0.00396799	0.345015
cg13777856	0.00793796	0.0089981	0.380166	-0.0054754	0.00506195	0.282455	-0.00416786	0.00725658	0.567244
cg13777862	0.00182551	0.0104346	0.861537	-0.010025	0.00587009	0.0913224	-0.00326944	0.00841509	0.698602
cg13777902	0.00257818	0.0128709	0.841716	0.0120326	0.00724061	0.100233	-0.0106664	0.0103798	0.30705
cg13777937	0.00158023	0.00409819	0.700762	-0.00265171	0.00230547	0.253294	-0.00122983	0.00330501	0.710737
cg13777984	0.0160657	0.0195062	0.412461	-0.0262636	0.0109734	0.0188947	-0.00105261	0.0157309	0.946808
cg13778025	-0.00570365	0.0311477	0.855143	-0.0177732	0.0175224	0.313312	-0.0190767	0.0251193	0.449689
cg13778073	0.000201121	0.00287925	0.944476	0.00119114	0.00161974	0.464126	0.00137054	0.00232199	0.556593
cg13778136	-0.00484159	0.00666416	0.469521	-0.00459618	0.00374898	0.22359	0.00310132	0.00537436	0.565425
cg13778140	-0.00936941	0.0121754	0.443708	0.00587672	0.00684937	0.393309	0.0113269	0.00981894	0.251906
cg13778166	0.00695753	0.00765987	0.366283	-0.000860949	0.00430912	0.842117	-0.00172873	0.00617736	0.780273
cg13778168	0.00866335	0.00819041	0.293169	0.00132254	0.00460758	0.774784	-0.0121958	0.00660521	0.0683161
cg13778201	-0.0488441	0.0347129	0.163047	0.0196781	0.019528	0.316465	0.0290961	0.0279945	0.301588
cg13778222	-0.0194351	0.0197753	0.328497	0.0136284	0.0111247	0.223939	0.0142908	0.0159479	0.372736
cg13778226	0.0103817	0.0177389	0.55993	-0.00855233	0.00997915	0.393844	-0.0255575	0.0143057	0.0775786
cg13778274	0.029058	0.0245203	0.239296	-0.0185137	0.0137941	0.183122	-0.0279379	0.0197746	0.161359
cg13778276	-0.00504805	0.0154858	0.745242	0.000470267	0.00871167	0.957077	-0.0085856	0.0124887	0.493657
cg13778336	-0.0250595	0.0187482	0.184907	0.0137806	0.0105469	0.194873	0.0314004	0.0151196	0.0408392
cg13778339	0.0127559	0.0203178	0.531806	-0.00398153	0.01143	0.728445	-0.00521033	0.0163855	0.751276
cg13778341	-0.0166356	0.0185087	0.3713	-0.0243744	0.0104122	0.0215766	0.0181832	0.0149265	0.226525
cg13778413	-0.00276126	0.0080329	0.731888	-0.00116721	0.00451897	0.796806	0.00763056	0.00647819	0.24213
cg13778510	0.00423362	0.00746422	0.572081	-0.00102894	0.00419905	0.807016	-0.00637887	0.00601957	0.292288
cg13778519	-0.00299375	0.0070527	0.672287	-0.0043582	0.00396755	0.275106	0.00634581	0.00568771	0.267692
cg13778564	-0.00873136	0.0144109	0.546205	0.00946894	0.00810697	0.246072	0.0125202	0.0116218	0.284391
cg13778567	0.0137851	0.0193853	0.478962	-0.00494891	0.0109053	0.651124	-0.00154709	0.0156334	0.921402
cg13778604	0.00422018	0.00967897	0.663931	-0.00185492	0.00544498	0.734196	0.00395217	0.00780568	0.613943
cg13778683	0.0145306	0.0182174	0.427313	0.00234873	0.0102483	0.819278	-0.0162427	0.0146915	0.272027
cg13778709	0.00977282	0.00554789	0.081743	-0.0022495	0.00312101	0.473035	-0.00385718	0.00447413	0.391054
cg13778721	-0.012438	0.00842591	0.143594	-0.00381495	0.00474006	0.423162	0.00406461	0.00679513	0.551321
cg13778723	0.0060207	0.00486193	0.219	-0.00536831	0.00273511	0.0529474	-0.00263459	0.00392094	0.503451
cg13778725	-0.00482205	0.0115696	0.677886	0.00516506	0.00650857	0.429651	0.00220445	0.0093304	0.813795
cg13778743	0.00726937	0.00748477	0.334194	-0.00586487	0.00421062	0.167289	-0.0104961	0.00603615	0.0856787
cg13778778	-0.00419021	0.00404833	0.303582	0.000215842	0.00227742	0.924717	0.00242455	0.00326481	0.459751
cg13778796	-0.00321816	0.00765431	0.675226	-0.000582804	0.00430599	0.892657	-0.000417507	0.00617288	0.946234
cg13778815	-0.00369416	0.0135807	0.786269	-0.00678156	0.00763991	0.377234	-0.00369102	0.0109522	0.736939
cg13778848	-0.00392064	0.00614229	0.524992	-0.0048013	0.00345539	0.168307	0.00754112	0.0049535	0.131625
cg13778865	0.0106994	0.00922628	0.24943	-0.0110739	0.00519032	0.0357594	-0.00574472	0.0074406	0.44221
cg13778960	-0.00338902	0.00814816	0.678514	-0.00367453	0.00458381	0.425001	0.000965796	0.00657114	0.8835
cg13778975	0.0020598	0.0110469	0.852529	0.00248308	0.00621453	0.690483	0.00175652	0.00890887	0.844169
cg13779009	-0.0162032	0.0177283	0.363316	-0.00876473	0.00997319	0.381972	0.00771294	0.0142971	0.590969
cg13779050	0.0169356	0.0146555	0.251093	-0.00347149	0.00824459	0.674772	0.00385321	0.0118191	0.745213
cg13779065	-0.00183051	0.00277186	0.51079	4.8684e-05	0.00155933	0.975166	0.00192116	0.00223539	0.392521
cg13779109	0.0192999	0.0119818	0.110939	0.00110415	0.00674046	0.87027	-0.0103493	0.00966282	0.287183
cg13779133	0.000167739	0.0053473	0.975049	0.00248168	0.00300817	0.411691	0.00162067	0.00431237	0.707988
cg13779138	-0.0377113	0.0302602	0.216102	0.0283223	0.0170231	0.0998443	0.0326696	0.0244036	0.18423
cg13779162	-0.0262613	0.0169875	0.125838	0.0243912	0.00955643	0.0124877	0.0262239	0.0136997	0.0589589
cg13779178	0.000215882	0.00648003	0.973502	-0.00660825	0.00364539	0.0733977	-0.000502853	0.00522587	0.923569
cg13779243	-0.0228568	0.0193193	0.240066	0.0199336	0.0108682	0.0701358	0.00787248	0.0155802	0.614665
cg13779265	-0.0227146	0.0135818	0.0981156	0.00475657	0.00764053	0.535251	0.0124925	0.0109531	0.257262
cg13779267	-0.00610114	0.0108431	0.575138	-0.0118902	0.00609987	0.054563	0.0132977	0.0087445	0.132048
cg13779318	0.0275897	0.018859	0.147171	-0.0118882	0.0106093	0.265637	-0.0242335	0.015209	0.11479
cg13779349	-0.0183204	0.0139871	0.193791	0.00831912	0.00786857	0.293389	0.0185127	0.01128	0.104453
cg13779451	-0.00596104	0.0114508	0.604015	-0.00441548	0.00644175	0.494927	0.00403641	0.00923459	0.66315
cg13779567	0.00189707	0.00314542	0.548035	-0.00201434	0.00176948	0.25816	-0.000995256	0.00253665	0.695781
cg13779610	-0.0126108	0.0136174	0.357026	0.00544325	0.00766059	0.479307	0.0190993	0.0109819	0.0856258
cg13779662	0.00405265	0.00343572	0.241465	9.62731e-05	0.00193279	0.96039	-0.000442448	0.00277076	0.873508
cg13779665	0.00383736	0.0107145	0.721122	-0.00695559	0.00602754	0.251748	0.00110648	0.00864081	0.89841
cg13779682	-0.00395328	0.00942512	0.675952	-0.00800536	0.00530217	0.134796	0.00959058	0.00760096	0.210487
cg13779687	-0.00424393	0.00288545	0.145038	0.00134075	0.00162324	0.41113	0.00332172	0.002327	0.157108
cg13779693	-0.0210061	0.0216485	0.334637	0.0225682	0.0121785	0.0673364	0.00778506	0.0174586	0.656792
cg13779795	0.00116051	0.0116806	0.921091	-0.00105794	0.006571	0.872474	0.000145909	0.00941988	0.987678
cg13779845	-0.00647019	0.014365	0.653559	0.000253554	0.00808113	0.975043	-0.00471288	0.0115847	0.685165
cg13779854	-0.020889	0.0317576	0.512467	-0.00753547	0.0178655	0.674244	-0.00498207	0.0256112	0.846227
cg13779868	0.00424445	0.019597	0.82905	-0.0194013	0.0110245	0.0820318	-0.0008129	0.0158042	0.959099
cg13779907	0.00563513	0.00677868	0.408133	0.00428456	0.0038134	0.264366	-0.00939372	0.00546672	0.089374
cg13779963	-0.000849261	0.0148781	0.954614	-0.00429181	0.0083698	0.609439	-0.00135388	0.0119986	0.910426
cg13780046	0.00409836	0.014528	0.778552	-0.0174656	0.00817284	0.0354691	0.000735779	0.0117162	0.950073
cg13780053	-0.0137327	0.018979	0.471314	0.0144657	0.0106768	0.179048	0.00728679	0.0153057	0.635237
cg13780054	-0.00137345	0.00268494	0.6103	0.00152811	0.00151043	0.31455	-0.00029114	0.00216529	0.893358
cg13780065	0.00225579	0.0127869	0.860388	-0.00233369	0.00719339	0.746416	-0.00692132	0.0103121	0.503924
cg13780089	0.0103407	0.0129943	0.428374	0.000878531	0.00731004	0.904623	0.000253178	0.0104793	0.980782
cg13780178	0.0191415	0.0219851	0.386393	-0.0122529	0.0123679	0.324642	-0.0123553	0.01773	0.487793
cg13780187	-0.0193236	0.0172099	0.264675	0.0165866	0.00968155	0.0903185	0.0108893	0.013879	0.434877
cg13780207	0.012132	0.0142852	0.398117	-0.00869302	0.00803626	0.282434	-0.016735	0.0115204	0.150006
cg13780249	-0.00177717	0.0123596	0.886008	0.00168905	0.00695299	0.808649	0.0115127	0.0099675	0.251315
cg13780295	-0.0232568	0.0111535	0.0400539	0.00749041	0.00627447	0.23588	0.0203727	0.00899479	0.0260594
cg13780303	0.00549142	0.0085824	0.523993	0.00379084	0.00482809	0.434542	-0.0016025	0.00692134	0.817459
cg13780315	0.00898188	0.00723056	0.217575	-0.00525688	0.00406761	0.199729	-0.00516964	0.00583114	0.377819
cg13780318	0.00552133	0.00361706	0.130606	-0.000439137	0.00203481	0.829651	-0.00323628	0.002917	0.270364
cg13780393	-0.00646268	0.0228517	0.77801	-0.00266374	0.0128554	0.836343	0.0052761	0.0184289	0.775349
cg13780428	0.0150444	0.00868816	0.0869728	-0.00566113	0.0048876	0.25	-0.00919054	0.00700664	0.193156
cg13780464	0.0130575	0.021293	0.541362	-0.0155279	0.0119785	0.198376	-0.00463873	0.0171719	0.787711
cg13780493	-0.00159745	0.00920524	0.862642	-0.00164113	0.00517848	0.752087	0.00534049	0.00742363	0.473874
cg13780516	-0.011048	0.00752906	0.145962	-0.00376427	0.00423553	0.376653	0.00855232	0.00607187	0.162626
cg13780561	0.01291	0.0123287	0.298001	0.00403932	0.00693563	0.561838	-0.0127911	0.00994261	0.201762
cg13780562	0.00313731	0.0104397	0.764516	-0.00649585	0.00587292	0.271817	0.00121667	0.00841915	0.885438
cg13780583	0.0110793	0.0162534	0.497306	-0.000806244	0.00914347	0.929943	-0.0113066	0.0131077	0.390789
cg13780585	0.00605028	0.0102056	0.554861	-0.000841842	0.00574122	0.88377	-0.000989065	0.00823035	0.90463
cg13780602	-0.00390833	0.00431974	0.36815	0.000753237	0.00243011	0.75735	0.00519837	0.00348369	0.139349
cg13780614	-0.00757696	0.0172361	0.661344	-0.00492142	0.00969632	0.61308	0.0137617	0.0139002	0.324967
cg13780616	-0.00941571	0.010071	0.352471	0.00120486	0.00566551	0.832097	0.00475271	0.00812182	0.559979
cg13780718	-0.00782269	0.0132953	0.557839	-0.00485408	0.0074794	0.518092	0.010199	0.0107221	0.344194
cg13780759	0.0103477	0.00877481	0.241591	-0.00483646	0.00493634	0.329982	-0.00800659	0.00707651	0.261056
cg13780782	0.00640605	0.0104333	0.540856	0.00075476	0.00586935	0.897983	-0.0146445	0.00841404	0.0853927
cg13780841	0.00178074	0.0121019	0.883366	-0.00204879	0.00680804	0.764197	-0.00556559	0.0097597	0.570004
cg13780890	-0.0045887	0.0069671	0.511918	0.004385	0.0039194	0.26638	0.0045627	0.00561867	0.419026
cg13780902	0.00465668	0.00416631	0.266844	-0.00493338	0.00234379	0.0382546	-0.00242772	0.00335995	0.471941
cg13780911	-0.006706	0.0161485	0.678989	-0.00925688	0.00908444	0.311103	0.0175286	0.013023	0.181893
cg13780945	0.0185635	0.0187645	0.32533	0.00260885	0.0105561	0.805395	-0.0183263	0.0151328	0.229239
cg13781041	0.00680548	0.00522853	0.196568	-0.00487053	0.00294135	0.101434	-0.00338149	0.00421659	0.424819
cg13781120	-0.0109329	0.00973719	0.264683	0.00934033	0.00547773	0.0918197	-0.00192562	0.00785263	0.806877
cg13781121	-0.00568254	0.00885737	0.522885	0.000728555	0.00498279	0.884098	0.00507425	0.0071431	0.479419
cg13781149	-0.00181074	0.00387274	0.641296	0.00196595	0.00217864	0.369408	0.00258626	0.0031232	0.409944
cg13781158	0.0288424	0.0282102	0.309488	-0.00337486	0.0158699	0.832103	-0.0351609	0.0227503	0.125938
cg13781167	0.00582628	0.0212326	0.784442	0.0122492	0.0119446	0.308036	-0.0118381	0.0171232	0.491232
cg13781171	0.00015953	0.00800592	0.984149	-0.00238734	0.00450379	0.597443	-0.00426062	0.00645643	0.5111
cg13781197	0.00192124	0.00468632	0.682861	-0.00263937	0.00263633	0.319594	0.00271408	0.00377932	0.474639
cg13781280	-0.00570281	0.0148623	0.702151	-0.0121083	0.00836089	0.151237	0.0103055	0.0119858	0.392312
cg13781296	0.0208472	0.0154469	0.180728	-0.0192039	0.00868979	0.0297972	-0.0150764	0.0124573	0.229538
cg13781321	0.000814808	0.00951911	0.931988	-0.00858176	0.00535505	0.112743	-0.000621621	0.00767676	0.935653
cg13781350	0.00315458	0.00792103	0.691442	0.00649505	0.00445604	0.14864	-0.00649867	0.00638797	0.311884
cg13781389	-0.00105936	0.00280558	0.706677	0.0032004	0.0015783	0.0457182	-0.000317065	0.00226258	0.888885
cg13781408	-0.0238604	0.0254554	0.351239	0.0223734	0.0143201	0.121916	0.0276814	0.0205287	0.181105
cg13781414	-0.00501368	0.0227847	0.826363	0.00111935	0.0128177	0.930616	0.00480736	0.0183749	0.794242
cg13781471	0.000955	0.0148744	0.948958	-0.0102987	0.00836771	0.221806	0.00523312	0.0119956	0.663758
cg13781475	-0.0269527	0.0203662	0.189249	0.00104385	0.0114572	0.927621	0.035766	0.0164245	0.0322064
cg13781498	-0.0108954	0.010966	0.32326	0.00202604	0.00616903	0.743401	0.00109296	0.00884365	0.901934
cg13781510	-0.00221665	0.0024476	0.367686	0.00242222	0.00137692	0.0821488	0.00286909	0.00197389	0.149761
cg13781574	0.00678496	0.0168027	0.687372	-0.0039814	0.00945248	0.674671	-0.00277482	0.0135506	0.838238
cg13781609	0.00944764	0.0110153	0.39348	-0.0160192	0.00619676	0.0114406	-0.0052644	0.00888339	0.555014
cg13781678	-0.00412327	0.0089945	0.64782	-0.00817908	0.00505993	0.109704	0.00650732	0.00725368	0.372197
cg13781689	0.0113882	0.0146176	0.438101	-0.00164374	0.00822326	0.842045	-0.0180139	0.0117885	0.130202
cg13781700	-0.00198478	0.00689877	0.774277	-0.00450687	0.00388096	0.24878	0.0049813	0.00556356	0.373132
cg13781718	-0.00177387	0.00840669	0.833387	-0.00593922	0.00472925	0.212612	0.00669802	0.00677963	0.325975
cg13781721	0.00529918	0.00933852	0.571902	0.00223539	0.00525346	0.671542	-0.00770798	0.00753112	0.308983
cg13781758	-0.0276282	0.0137826	0.0481923	0.00328591	0.00775353	0.672786	0.0160131	0.0111151	0.153353
cg13781761	0.0197268	0.0155111	0.206917	-0.0143122	0.00872588	0.104658	-0.0149151	0.012509	0.236443
cg13781805	-0.0109394	0.0103477	0.293421	-0.00720771	0.00582116	0.219054	0.0144213	0.00834496	0.0875925
cg13781819	0.0185531	0.00938319	0.0512514	-0.00740708	0.00527859	0.16419	-0.0113955	0.00756714	0.135796
cg13781829	0.00121445	0.00243571	0.619349	0.0016887	0.00137023	0.22119	-0.00141548	0.0019643	0.473131
cg13781843	-0.00284045	0.00210018	0.179809	0.00221393	0.00118147	0.0643832	0.000911644	0.0016937	0.591808
cg13781853	-0.00210624	0.00563373	0.709438	0.000325176	0.0031693	0.918521	0.00126405	0.00454337	0.78152
cg13781913	0.0325654	0.0331678	0.328966	-0.0115224	0.0186588	0.538534	-0.0307377	0.0267484	0.253721
cg13781938	0.000292292	0.00363878	0.936166	0.00252466	0.00204702	0.220852	-0.000872361	0.00293452	0.766982
cg13781963	-0.0258899	0.0216876	0.23589	0.0195727	0.0122005	0.112367	0.01852	0.0174901	0.292653
cg13781989	0.00999064	0.0183411	0.587377	-0.00738859	0.0103179	0.475897	-0.0139646	0.0147913	0.347791
cg13782028	0.00679164	0.0116884	0.562738	-0.0174852	0.00657538	0.00935933	-0.00743551	0.00942617	0.432414
cg13782035	0.00742416	0.0304662	0.808062	0.0227522	0.017139	0.187894	-0.000632308	0.0245697	0.979529
cg13782090	0.00494379	0.00378919	0.195513	-0.00147357	0.00213164	0.491269	-0.00326273	0.00305582	0.288674
cg13782092	0.0013859	0.0158968	0.930733	0.0101975	0.00894289	0.257367	-0.0198618	0.0128201	0.125033
cg13782134	0.0101929	0.0229979	0.658738	-0.0113975	0.0129376	0.380825	-0.000505991	0.0185468	0.978299
cg13782176	0.00358851	0.032779	0.913083	-0.0170215	0.0184401	0.358584	-0.000560998	0.0264349	0.983118
cg13782200	-0.0380017	0.0158982	0.0190434	0.0222536	0.00894365	0.0147909	0.0252048	0.0128212	0.0525779
cg13782213	0.0174111	0.0138994	0.213766	0.00520317	0.0078192	0.507574	-0.0234379	0.0112092	0.0395186
cg13782214	0.00881091	0.0119357	0.462427	-0.00377226	0.00671451	0.575726	-0.0163312	0.00962562	0.0934237
cg13782301	-0.0154286	0.0163646	0.348456	0.00476546	0.00920606	0.606051	0.00983718	0.0131974	0.458093
cg13782302	0.00157292	0.0115441	0.891943	-0.0111718	0.00649423	0.0890232	0.0009543	0.00930984	0.918598
cg13782311	0.0129972	0.00681535	0.0598922	-0.0014687	0.00383403	0.702624	-0.0135931	0.00549629	0.0153839
cg13782317	-0.0083675	0.00640201	0.194734	0.00273083	0.0036015	0.4504	0.00221344	0.00516295	0.669214
cg13782322	-0.0158821	0.0760044	0.834978	0.0123753	0.0427569	0.772954	-0.018036	0.0612943	0.769282
cg13782346	0.00234798	0.00740954	0.752107	-0.00414803	0.00416829	0.322494	0.00280105	0.00597548	0.640443
cg13782363	-0.00334724	0.015222	0.826481	0.00524788	0.00856327	0.541621	-0.00787845	0.0122759	0.522742
cg13782375	-0.00694065	0.00716972	0.335765	0.00396999	0.00403338	0.327769	0.00326501	0.00578207	0.57378
cg13782382	0.0108367	0.0133279	0.418443	-0.0140103	0.00749772	0.0651223	-0.00302671	0.0107484	0.778937
cg13782386	-0.0095612	0.0193708	0.62287	0.00836551	0.0108972	0.444807	0.00361203	0.0156217	0.817701
cg13782388	0.000133883	0.00974904	0.989075	0.00822704	0.0054844	0.137299	-0.00294789	0.00786219	0.708635
cg13782401	0.00402556	0.00763114	0.599209	0.0012841	0.00429296	0.765581	-0.00564414	0.00615419	0.361674
cg13782443	0.0153439	0.0186858	0.413857	-0.018657	0.0105118	0.0795014	-0.00963078	0.0150693	0.524477
cg13782491	-0.00617522	0.0139897	0.660035	-0.0120933	0.00787	0.128099	0.0107653	0.0112821	0.34269
cg13782495	0.0174237	0.0134907	0.20002	0.00382865	0.0075893	0.615229	-0.0129386	0.0108797	0.237654
cg13782532	0.0177227	0.0066489	0.00919864	-0.0110447	0.00374039	0.0040705	-0.00569318	0.00536205	0.291355
cg13782548	-0.0161511	0.0150227	0.285369	0.00238867	0.00845116	0.778137	0.0198547	0.0121152	0.104946
cg13782604	0.0110395	0.010256	0.284797	-0.00177916	0.00576958	0.758556	-0.0121912	0.008271	0.144184
cg13782615	-0.0244275	0.0358758	0.497791	0.00163479	0.0201822	0.935631	-0.0145295	0.0289323	0.616832
cg13782728	0.00270908	0.00416451	0.517113	-0.00310867	0.00234278	0.18809	0.000968908	0.0033585	0.773671
cg13782781	0.00503479	0.0115203	0.663194	-0.000513205	0.00648085	0.937069	-0.00483368	0.00929066	0.604226
cg13782795	-0.0216265	0.0290022	0.457914	0.0281489	0.0163154	0.0881086	0.0063182	0.023389	0.787711
cg13782866	-0.00565422	0.0116621	0.629039	0.00924863	0.00656061	0.162271	0.00145477	0.00940499	0.877439
cg13782884	0.0201813	0.00959931	0.038479	-0.00824967	0.00540017	0.130307	-0.0230649	0.00774144	0.00376419
cg13782911	0.00247747	0.0168349	0.883352	-0.00444914	0.00947062	0.639713	0.00823745	0.0135767	0.545643
cg13782932	0.0100789	0.0146767	0.494121	0.000980981	0.00825649	0.905704	-0.00203188	0.0118361	0.864107
cg13782937	-0.00142014	0.0171443	0.934178	-0.000532973	0.00964469	0.95606	0.00880287	0.0138262	0.526044
cg13782941	0.00333002	0.00900812	0.712549	-0.00370633	0.00506759	0.466559	-0.00283144	0.00726467	0.697693
cg13782957	0.000133405	0.00207105	0.948792	0.000844788	0.00116509	0.47039	-0.00191774	0.00167021	0.254106
cg13783011	0.00980108	0.0115819	0.399796	-0.00532517	0.00651551	0.416038	-0.0069927	0.00934033	0.456131
cg13783035	0.00212915	0.0078368	0.786522	-0.000826844	0.00440865	0.851676	0.00628242	0.00632004	0.323021
cg13783071	-0.0160252	0.0207873	0.442896	0.0167897	0.0116941	0.154744	0.0204458	0.0167641	0.225982
cg13783174	0.0106449	0.0093806	0.25966	-0.00244997	0.00527713	0.643647	-0.00688344	0.00756506	0.365449
cg13783177	0.00356566	0.0249838	0.88685	0.00121436	0.0140548	0.93135	-0.00729358	0.0201484	0.718255
cg13783178	-0.0365469	0.0196502	0.0663624	0.0119074	0.0110544	0.284454	0.0183262	0.0158471	0.250741
cg13783191	0.00693372	0.0305949	0.821256	-0.0251703	0.0172114	0.147313	-0.00998054	0.0246735	0.686858
cg13783238	0.0235298	0.0193974	0.228476	-0.00831792	0.0109122	0.448014	-0.0244094	0.0156432	0.122385
cg13783244	0.00303893	0.00434199	0.485905	-0.000365854	0.00244262	0.881294	-0.00140051	0.00350163	0.69019
cg13783323	0.0114282	0.0225413	0.613474	-0.0160161	0.0126808	0.210036	-0.0192748	0.0181786	0.29201
cg13783387	-0.00737781	0.0271367	0.786377	0.0125741	0.015266	0.412435	0.00635267	0.0218846	0.772309
cg13783434	0.00369198	0.0181469	0.83927	-0.0147539	0.0102087	0.15207	0.00194939	0.0146347	0.894348
cg13783437	-0.00723983	0.0159495	0.651042	0.00546974	0.00897254	0.543747	-0.00155448	0.0128626	0.904093
cg13783444	-0.00675064	0.00418581	0.110507	0.00142084	0.00235476	0.547857	0.00972448	0.00337568	0.00502035
cg13783518	-0.00753902	0.00816613	0.358513	-0.00179555	0.00459392	0.696884	0.00742364	0.00658564	0.26281
cg13783546	-0.0075	0.0088718	0.400275	0.00408317	0.0049909	0.415575	0.00690788	0.00715473	0.337034
cg13783574	0.00447703	0.0120909	0.712093	-0.00464038	0.00680181	0.49695	-0.000237323	0.00975077	0.980639
cg13783619	-0.00453534	0.0104491	0.665358	0.00833524	0.00587821	0.15985	0.00247872	0.00842674	0.769361
cg13783641	0.0108626	0.0120239	0.368857	-0.00473276	0.00676413	0.486035	-0.00401752	0.00969675	0.679687
cg13783653	-0.0345172	0.0335656	0.306703	-0.00407505	0.0188826	0.829653	0.0236817	0.0270692	0.384117
cg13783657	0.0142519	0.00729905	0.0541624	-0.00359781	0.00410614	0.38339	-0.00243788	0.00588638	0.679803
cg13783692	-0.0156709	0.0136432	0.253935	0.013763	0.00767512	0.0764977	0.0173008	0.0110027	0.119571
cg13783719	0.00075052	0.00631263	0.905642	-0.00631119	0.00355122	0.079114	0.0043485	0.00509087	0.395408
cg13783725	-0.0130224	0.0072541	0.0761787	0.00630511	0.00408085	0.12605	0.00891592	0.00585012	0.131207
cg13783764	-0.0157807	0.00732948	0.0341487	-0.000739676	0.00412326	0.858057	0.0123565	0.00591092	0.0395641
cg13783786	-0.0318326	0.0191466	0.100081	0.011308	0.0107711	0.296761	0.0269186	0.0154409	0.0848922
cg13783795	0.0230505	0.0360555	0.524344	-0.029651	0.0202833	0.147472	-0.0272405	0.0290772	0.351498
cg13783807	0.0125719	0.0143974	0.385012	-0.019405	0.00809937	0.0187759	0.00350032	0.0116109	0.763794
cg13783809	0.0215582	0.0280108	0.443647	-0.0273437	0.0157577	0.0863185	-0.0221314	0.0225895	0.330004
cg13783924	-0.0125165	0.00970055	0.20045	0.00124506	0.00545712	0.820076	0.0183972	0.00782308	0.021003
cg13783936	0.0210795	0.018741	0.263848	0.0140117	0.0105429	0.1874	-0.0168554	0.0151138	0.267896
cg13783957	-0.004435	0.0113224	0.69626	-0.00609489	0.00636953	0.34134	0.00402303	0.00913107	0.66063
cg13783978	0.00208454	0.00913058	0.819959	0.00650133	0.00513648	0.209073	-0.00968975	0.00736343	0.191736
cg13783994	-0.00964211	0.0112091	0.392097	-0.00929838	0.00630578	0.14402	0.00661616	0.00903968	0.466241
cg13784004	0.0423867	0.0866599	0.626019	-0.0994598	0.0487512	0.0444396	-0.00827086	0.0698875	0.906073
cg13784017	0.00326983	0.0074647	0.662469	-0.00457675	0.00419933	0.278847	-0.00192605	0.00601996	0.749797
cg13784018	-0.00631972	0.0175147	0.719126	-0.00949359	0.00985301	0.338019	-0.00168841	0.0141248	0.905133
cg13784045	0.000168573	0.0151913	0.991172	-0.0131138	0.00854597	0.128621	0.00322751	0.0122511	0.792844
cg13784080	0.000297415	0.0036221	0.934751	0.000557838	0.00203764	0.784928	-0.00232664	0.00292107	0.427959
cg13784163	0.00392567	0.0115239	0.734204	-0.00746183	0.00648286	0.252956	-0.00512246	0.00929353	0.582952
cg13784195	0.00770821	0.0109463	0.483243	-0.00211662	0.00615793	0.731903	-0.00504225	0.00882772	0.569383
cg13784216	-0.0124302	0.0276482	0.654153	0.0258507	0.0155537	0.10019	0.00461333	0.0222971	0.83658
cg13784235	-0.00836582	0.0137463	0.544423	0.00889413	0.00773312	0.253314	0.00691657	0.0110858	0.534358
cg13784237	0.0217162	0.0074363	0.00447642	-0.00733455	0.00418335	0.0831603	-0.0142897	0.00599706	0.0194115
cg13784247	0.0100826	0.0137285	0.464708	0.00848274	0.00772307	0.275148	-0.00113524	0.0110714	0.918571
cg13784264	0.00182927	0.00474014	0.700527	0.00266409	0.0026666	0.320602	-0.00194314	0.00382272	0.61255
cg13784283	0.013006	0.0234245	0.580196	-0.0184464	0.0131777	0.165204	-0.0235617	0.0188909	0.215732
cg13784312	0.0155387	0.00748701	0.0409703	-0.0071711	0.00421188	0.0922993	-0.0133765	0.00603796	0.0294057
cg13784371	-0.00988866	0.0212694	0.643174	0.0148892	0.0119652	0.216784	-0.00496101	0.0171528	0.773114
cg13784382	0.0142575	0.011508	0.218787	-0.00997055	0.00647392	0.127248	-0.00302009	0.00928072	0.745667
cg13784443	-0.00131384	0.0101846	0.89766	0.00217766	0.00572942	0.704831	0.0099343	0.00821344	0.229817
cg13784456	-0.00699157	0.00687412	0.311999	0.00172276	0.00386709	0.657097	0.00374213	0.00554369	0.501492
cg13784460	0.00974156	0.0161828	0.548796	-0.00821206	0.00910377	0.369579	0.00313855	0.0130507	0.810531
cg13784474	0.000836328	0.0065966	0.899413	0.00100304	0.00371097	0.787592	-0.00379085	0.00531988	0.478055
cg13784482	-0.00616182	0.0153888	0.68986	-0.00479193	0.0086571	0.581356	0.0103376	0.0124104	0.407194
cg13784557	-0.0109513	0.00997364	0.275296	0.00583289	0.00561075	0.301478	0.00389252	0.00804332	0.62967
cg13784559	-0.00180715	0.00717239	0.80168	-0.00018532	0.00403488	0.963474	0.00655069	0.00578422	0.260605
cg13784607	-0.0103183	0.0129018	0.42608	-0.00843379	0.007258	0.248488	-0.000163462	0.0104047	0.987502
cg13784611	0.00159036	0.00267928	0.55437	0.00117448	0.00150725	0.438013	-0.00115459	0.00216072	0.594492
cg13784763	0.00741696	0.00450648	0.103489	-0.00378434	0.00253515	0.139206	-0.00509378	0.00363428	0.164678
cg13784767	0.00646067	0.00480839	0.182646	-0.00365796	0.002705	0.179867	0.0017803	0.00387777	0.64733
cg13784792	0.00123603	0.00394016	0.754516	0.00163858	0.00221657	0.461797	0.000656913	0.00317757	0.836712
cg13784796	-0.00689351	0.0110919	0.535939	-0.00760015	0.00623982	0.226591	-0.000563083	0.00894512	0.949955
cg13784833	-0.0107052	0.020398	0.601078	0.00734195	0.0114751	0.524011	0.0107795	0.0164501	0.514056
cg13784855	-0.00592849	0.00436922	0.178413	0.00587716	0.00245794	0.0190059	0.00218264	0.00352359	0.537286
cg13784866	0.0101234	0.00941609	0.285362	0.00682267	0.00529709	0.201241	-0.00757514	0.00759367	0.321325
cg13784878	0.00768471	0.0159576	0.631349	-0.00510128	0.00897708	0.571359	0.008362	0.0128691	0.517592
cg13784889	0.00517402	0.00278097	0.0662713	0.002609	0.00156446	0.0990607	-0.00314198	0.00224273	0.164867
cg13784898	0.000695253	0.00861921	0.935899	-0.00160604	0.0048488	0.74129	0.00052015	0.00695102	0.940525
cg13784908	-0.00508958	0.00411223	0.219246	0.0017528	0.00231337	0.450735	0.00190542	0.00331634	0.567111
cg13784932	0.0216726	0.0149204	0.150032	-0.00647303	0.00839362	0.442736	-0.0233694	0.0120327	0.0554295
cg13784966	-0.0247302	0.0143418	0.0882791	0.0227718	0.00806807	0.00593328	0.0177389	0.011566	0.128816
cg13785000	0.00520138	0.0150293	0.730135	0.00625425	0.00845484	0.461506	-0.00560957	0.0121205	0.644678
cg13785011	0.00418707	0.00951843	0.661133	-0.00359777	0.00535467	0.503473	-0.00114034	0.00767621	0.882257
cg13785018	-0.00467203	0.00277082	0.0954342	0.00158177	0.00155875	0.313096	0.00327159	0.00223455	0.146857
cg13785019	0.00146737	0.00927962	0.874731	0.000807842	0.00522033	0.877386	0.0031392	0.00748362	0.675927
cg13785068	-0.00281566	0.011699	0.810386	0.0062264	0.00658136	0.346797	0.00144539	0.00943475	0.878604
cg13785123	0.0069752	0.0222404	0.754573	-0.00990724	0.0125115	0.430654	-0.000638678	0.017936	0.971678
cg13785127	-0.0315991	0.0327579	0.337468	0.0328229	0.0184282	0.0784648	0.0320061	0.0264179	0.229049
cg13785152	0.00241796	0.00609591	0.692618	-0.00246155	0.0034293	0.47485	-0.00363278	0.0049161	0.461969
cg13785181	-0.00243462	0.00683207	0.72246	-0.00167976	0.00384343	0.663187	0.00411679	0.00550977	0.457017
cg13785189	-0.00160425	0.00354437	0.651976	0.000259573	0.00199392	0.89673	0.000917597	0.00285839	0.748984
cg13785196	0.017554	0.0156292	0.264535	0.00456698	0.00879235	0.604813	-0.018906	0.0126043	0.13733
cg13785200	-0.0111373	0.00704315	0.117523	0.00471167	0.00396218	0.237688	0.00773904	0.00568	0.176638
cg13785207	-0.000785985	0.00249695	0.753702	0.000532732	0.00140468	0.705445	0.00185751	0.00201369	0.358908
cg13785221	-0.00273366	0.0047531	0.566721	0.00248755	0.0026739	0.354846	0.0035127	0.00383318	0.362053
cg13785223	-0.0600117	0.0387287	0.124968	0.0289392	0.0217872	0.187645	0.0263317	0.0312331	0.401556
cg13785249	0.0183224	0.0106113	0.0878563	-0.0145988	0.00596946	0.0165248	-0.0105769	0.00855755	0.219873
cg13785339	-0.0162941	0.0187607	0.387553	0.0210821	0.010554	0.048963	0.0077909	0.0151297	0.607931
cg13785360	-0.0235147	0.0203259	0.250561	0.00911121	0.0114345	0.427776	0.0232686	0.0163919	0.159407
cg13785473	-0.00476062	0.00524433	0.366569	0.00313836	0.00295024	0.290448	0.00277261	0.00422933	0.513872
cg13785536	0.000870252	0.00469109	0.85327	-0.0011	0.00263901	0.67786	0.000578464	0.00378317	0.878836
cg13785593	0.0205906	0.0256224	0.42386	-0.0176109	0.0144141	0.225167	-0.0334425	0.0206634	0.109273
cg13785718	-0.00207965	0.00426094	0.626755	0.000629952	0.00239703	0.793336	0.00069986	0.00343627	0.839099
cg13785727	0.0239361	0.0284202	0.402026	0.00265523	0.015988	0.868491	6.30158e-05	0.0229197	0.997813
cg13785779	-0.00212512	0.0088428	0.810659	-0.00609589	0.00497459	0.223807	0.00511881	0.00713134	0.474854
cg13785883	-0.00209706	0.00621107	0.736473	0.00414409	0.00349409	0.238915	-0.00315553	0.00500897	0.5304
cg13785898	0.0124771	0.0173651	0.474412	-0.0055278	0.0097689	0.572982	-0.0148744	0.0140043	0.291182
cg13785928	-0.000432914	0.0255689	0.986531	0.0128407	0.014384	0.374532	-0.00920246	0.0206202	0.656527
cg13785951	0.0298569	0.0223701	0.185547	-0.0119574	0.0125845	0.344722	-0.0159963	0.0180406	0.37775
cg13785980	-0.0235832	0.033375	0.481739	0.0267218	0.0187754	0.158328	0.00899949	0.0269155	0.738931
cg13786023	-0.00804503	0.00901851	0.374881	0.00122236	0.00507343	0.810187	0.00287594	0.00727304	0.69352
cg13786031	0.0153763	0.0371208	0.679753	0.0222711	0.0208826	0.289221	-0.00511504	0.0299364	0.864737
cg13786083	-0.000690093	0.0197641	0.972228	0.00236137	0.0111184	0.832317	-0.00936752	0.0159389	0.558282
cg13786096	-0.0128675	0.00874304	0.144783	0.00183895	0.00491847	0.709419	0.0111243	0.00705089	0.118347
cg13786127	0.0425723	0.0208938	0.0447048	-0.0268572	0.011754	0.0248068	-0.0395889	0.01685	0.0211176
cg13786163	0.0197867	0.00845034	0.021545	-0.00699183	0.00475381	0.145042	-0.0125754	0.00681484	0.0684757
cg13786164	0.0132955	0.0137008	0.334591	-0.00994582	0.0077075	0.200408	-0.0154589	0.0110491	0.165419
cg13786165	-0.00262535	0.00263097	0.321178	0.00176156	0.00148007	0.237288	-0.000232204	0.00212177	0.913112
cg13786171	-0.00910921	0.0186078	0.625722	0.0123916	0.0104679	0.239806	0.00724124	0.0150064	0.63066
cg13786209	0.00527072	0.00709829	0.459811	-0.00929011	0.0039932	0.0223727	-0.00227891	0.00572447	0.691555
cg13786316	0.00483916	0.0179099	0.787665	0.0153782	0.0100754	0.130643	-0.00976194	0.0144436	0.500959
cg13786326	-0.00646491	0.00978284	0.510501	0.00320261	0.00550341	0.562153	0.00272997	0.00788944	0.730177
cg13786328	0.0140681	0.0222881	0.529607	-0.0154226	0.0125383	0.222076	-0.0223039	0.0179744	0.218068
cg13786410	0.00325827	0.013358	0.807882	-0.00050138	0.00751466	0.946961	-0.0119316	0.0107727	0.271168
cg13786424	-0.01447	0.0206024	0.484382	0.00116345	0.0115901	0.920276	0.0104541	0.016615	0.530908
cg13786429	-0.0261451	0.0226478	0.251563	0.00744686	0.0127407	0.560437	0.0204267	0.0182645	0.266554
cg13786513	-0.00560833	0.0041285	0.177917	0.000941999	0.00232252	0.68606	0.00404596	0.00332946	0.227654
cg13786567	0.0264081	0.0204487	0.200055	-0.0234001	0.0115036	0.0450535	-0.0200585	0.016491	0.227227
cg13786666	0.00321216	0.00494412	0.517643	0.000895096	0.00278136	0.748379	0.00107793	0.00398723	0.78755
cg13786722	-0.0175777	0.0115461	0.131622	-0.000666991	0.00649534	0.918453	0.0122267	0.00931143	0.192686
cg13786766	-0.00556263	0.0201511	0.783183	-0.00827292	0.0113362	0.46753	0.00735173	0.016251	0.652143
cg13786801	0.002592	0.00580938	0.656605	0.00411217	0.00326811	0.211739	-0.000525741	0.00468502	0.910916
cg13786807	0.0041063	0.00309575	0.18825	0.00029051	0.00174154	0.867914	-0.00067012	0.00249659	0.789031
cg13786863	0.00848827	0.0161217	0.599903	0.00250921	0.00906938	0.782707	-0.00671689	0.0130014	0.606759
cg13786932	0.00321316	0.0555621	0.95402	-0.0029279	0.0312569	0.92559	-0.041713	0.0448084	0.354532
cg13786938	0.000751991	0.0211322	0.971697	-0.00790366	0.0118881	0.507952	-0.0038112	0.0170422	0.823579
cg13786944	-0.00288582	0.0150467	0.848363	0.0100746	0.00846463	0.237284	-0.00393806	0.0121345	0.746331
cg13786960	0.0171417	0.0187019	0.361957	-0.014694	0.0105209	0.166154	-0.00461887	0.0150823	0.760167
cg13786975	0.00612598	0.00926917	0.510465	0.00129443	0.00521444	0.804549	0.0007808	0.00747519	0.917057
cg13787025	-0.000753664	0.00791133	0.924329	0.00828812	0.00445058	0.0660222	-0.00438359	0.00638015	0.493911
cg13787046	-0.0104133	0.00978827	0.290407	0.00251398	0.00550647	0.649159	0.0061656	0.00789383	0.436933
cg13787134	-0.0140268	0.00957097	0.146459	0.00373257	0.00538423	0.490048	0.0149636	0.00771858	0.0558634
cg13787135	-0.0210587	0.020914	0.316833	0.0232111	0.0117654	0.0517646	0.00881934	0.0168663	0.602406
cg13787154	-0.00203964	0.0204241	0.920687	0.00973306	0.0114898	0.399314	0.000948189	0.0164712	0.954229
cg13787165	0.00667329	0.0180056	0.71184	0.0154871	0.0101292	0.129988	-0.00945434	0.0145207	0.516743
cg13787167	0.0266362	0.0196781	0.179453	-0.0205227	0.0110701	0.0672237	-0.0109868	0.0158695	0.490623
cg13787252	0.0452586	0.024418	0.0672813	-0.0307803	0.0137365	0.0276487	-0.0315774	0.0196921	0.112521
cg13787263	-0.00857626	0.0105449	0.418312	-0.000280203	0.0059321	0.962437	0.00130622	0.00850398	0.878289
cg13787272	0.00192783	0.00338495	0.5705	-0.000692333	0.00190423	0.717078	-9.703e-06	0.00272982	0.997172
cg13787348	0.000684037	0.0121479	0.955228	-0.0040924	0.00683392	0.550875	-0.00504079	0.0097968	0.608214
cg13787354	0.0140887	0.00668268	0.0379541	-0.00785561	0.0037594	0.0396433	-0.00968415	0.0053893	0.0759
cg13787356	0.0123753	0.0111622	0.270697	-0.00120254	0.00627938	0.848586	-0.0174841	0.00900183	0.0554145
cg13787438	-0.00129868	0.00278153	0.64177	0.00128461	0.00156477	0.413966	-0.000466508	0.00224319	0.835753
cg13787442	-0.0145295	0.0189874	0.446259	0.00884638	0.0106815	0.409878	0.0227	0.0153125	0.14192
cg13787551	0.000119035	0.00896938	0.989442	-0.00928137	0.0050458	0.0693436	0.00203409	0.00723342	0.779235
cg13787610	0.00525717	0.00957347	0.584349	-0.00916391	0.00538563	0.0924955	-0.00278937	0.0077206	0.71878
cg13787613	0.00700455	0.010877	0.521325	-0.00714173	0.00611896	0.246414	-0.00895662	0.00877187	0.310122
cg13787649	0.0288084	0.0139423	0.041849	0.000338477	0.00784338	0.96568	-0.0283824	0.0112439	0.0134536
cg13787670	0.0123251	0.012967	0.344557	0.0045579	0.00729471	0.533762	-0.00838924	0.0104574	0.424656
cg13787671	-0.0185314	0.0150075	0.220304	0.00467925	0.00844258	0.580868	0.0183026	0.0121029	0.134179
cg13787758	-0.0182051	0.0134156	0.178371	0.0028207	0.00754707	0.709522	0.00793993	0.0108191	0.465043
cg13787768	-0.00792922	0.0165104	0.632279	0.00388248	0.00928804	0.676995	0.0194434	0.0133149	0.147902
cg13787775	0.00746214	0.0115447	0.51978	-0.00240365	0.00649454	0.712226	-0.00181697	0.00931028	0.845736
cg13787850	0.00299915	0.0123074	0.80806	-0.00643427	0.00692361	0.355354	-0.00359533	0.00992537	0.718075
cg13787921	0.00142287	0.0199318	0.943258	-0.001753	0.0112128	0.876136	0.0004509	0.0160741	0.977687
cg13787932	-0.0285627	0.0185045	0.126412	-0.00573386	0.0104099	0.583209	0.0108274	0.0149231	0.47011
cg13787933	-0.0041806	0.0130874	0.750178	0.00427577	0.00736241	0.562941	-0.00196913	0.0105544	0.852443
cg13787982	0.00904863	0.0140341	0.52082	0.00564297	0.00789502	0.476722	-0.02245	0.0113179	0.0505306
cg13787987	-0.000595346	0.00544612	0.91321	0.00325374	0.00306376	0.29124	0.000517805	0.00439206	0.906429
cg13788000	-0.0151274	0.0114633	0.190499	0.0109927	0.00644877	0.0919168	0.0102541	0.00924466	0.270475
cg13788020	0.021615	0.00926287	0.0219829	-0.00576246	0.0052109	0.271913	-0.0189313	0.00747011	0.0131014
cg13788027	-0.00115417	0.0055262	0.835062	0.0059666	0.00310881	0.0583071	0.000270056	0.00445664	0.951823
cg13788061	0.00779679	0.0224855	0.729638	-0.0162549	0.0126494	0.202271	-0.00889434	0.0181336	0.625051
cg13788062	0.00889501	0.00364626	0.0167874	-0.00392084	0.00205123	0.0593158	-0.0063379	0.00294056	0.0339628
cg13788097	0.0647753	0.0228134	0.0056542	0.00792648	0.0128339	0.538476	-0.0595966	0.018398	0.00171068
cg13788105	-0.00121886	0.00957045	0.898959	0.0038777	0.00538393	0.473356	-0.00318044	0.00771816	0.681324
cg13788117	-0.00729097	0.014754	0.622462	0.0106448	0.00829999	0.203151	0.0143849	0.0118985	0.230028
cg13788197	0.00120344	0.0073397	0.870149	-3.03018e-05	0.00412901	0.994162	-0.00276738	0.00591916	0.641317
cg13788212	-0.010147	0.0184733	0.584253	0.0139501	0.0103923	0.183058	0.005275	0.0148979	0.724159
cg13788258	-0.0013181	0.00360841	0.715806	0.000578309	0.00202994	0.776421	0.00172302	0.00291003	0.555358
cg13788301	0.00493435	0.0026088	0.0619732	-0.0012264	0.0014676	0.405694	-0.0024382	0.00210388	0.249741
cg13788313	0.00647765	0.0125183	0.606184	-0.00575048	0.00704229	0.41646	-0.00074125	0.0100955	0.941641
cg13788341	0.0123841	0.0125488	0.326507	0.00741616	0.00705944	0.296452	-0.0143706	0.0101201	0.159264
cg13788387	0.00856774	0.00933323	0.361225	0.00193835	0.00525048	0.712915	-0.00832058	0.00752685	0.272082
cg13788469	0.00612729	0.00642752	0.343146	-0.00396985	0.00361585	0.275348	-0.00129552	0.00518352	0.803244
cg13788479	-0.00336387	0.00420316	0.425757	-0.000582009	0.00236452	0.806166	0.0024918	0.00338967	0.464292
cg13788507	8.56053e-05	0.00625253	0.989108	-0.00179298	0.00351741	0.611551	-0.00171332	0.0050424	0.734858
cg13788515	0.000102887	0.00536994	0.984759	-0.000139752	0.0030209	0.96321	-0.00259945	0.00433063	0.549939
cg13788537	-0.000867418	0.00343633	0.801322	-0.000482139	0.00193313	0.803647	0.000143125	0.00277125	0.958932
cg13788583	-0.012876	0.0162944	0.431603	0.0119598	0.00916655	0.195511	0.0211428	0.0131408	0.111336
cg13788592	0.000694357	0.00237731	0.77094	-8.31938e-05	0.00133737	0.950544	0.000306841	0.0019172	0.873224
cg13788594	-0.00345693	0.00876495	0.694271	-0.00189674	0.00493079	0.701441	0.00507441	0.00706856	0.474797
cg13788611	0.0161973	0.0488822	0.741193	0.014213	0.0274991	0.606601	-0.0468816	0.0394214	0.237656
cg13788620	-0.0293034	0.0149768	0.0536795	0.0225986	0.00842534	0.0087862	0.0225131	0.0120782	0.0657813
cg13788625	-0.00768161	0.0165596	0.643921	0.00432289	0.00931571	0.643803	0.00462308	0.0133546	0.730063
cg13788717	-0.00739789	0.00661213	0.266362	0.00358549	0.00371971	0.337822	0.00333316	0.0053324	0.533596
cg13788820	-0.00113176	0.00407342	0.78181	-0.00215092	0.00229153	0.350576	8.43508e-05	0.00328504	0.979575
cg13788827	-0.0209141	0.0133551	0.121064	-0.00731208	0.00751301	0.333188	0.0202083	0.0107703	0.0640466
cg13788829	-0.0095475	0.0104018	0.361285	0.00704429	0.00585162	0.232001	0.0107193	0.00838862	0.204784
cg13788891	0.0111455	0.00859231	0.19809	-0.00586774	0.00483367	0.228136	0.000632684	0.00692933	0.927465
cg13788902	0.0157396	0.0093232	0.0950343	-0.00782912	0.00524484	0.139211	-0.00568861	0.00751877	0.451388
cg13788918	-0.0205325	0.0123345	0.0996669	-0.00845417	0.00693888	0.226452	0.0174721	0.00994726	0.0826084
cg13788927	0.00212834	0.00755355	0.778807	-0.00460827	0.00424931	0.281221	9.79613e-05	0.00609162	0.987207
cg13788959	-0.0140421	0.00868334	0.109555	-0.00670187	0.00488488	0.173685	0.0100522	0.00700275	0.154823
cg13788970	-0.00374861	0.0092529	0.686401	-0.00322405	0.00520529	0.537323	0.00453017	0.00746207	0.545408
cg13789015	0.00588771	0.0115577	0.611777	-0.00614772	0.00650185	0.347066	-0.0133957	0.00932076	0.154336
cg13789147	0.0108302	0.0116507	0.355222	-0.00738322	0.00655419	0.263129	-0.00082004	0.00939578	0.930656
cg13789186	-0.000475789	0.00284598	0.867626	-0.00202461	0.00160103	0.209484	0.00159559	0.00229516	0.488828
cg13789214	-0.0197589	0.0118868	0.100145	0.0089604	0.006687	0.183825	0.0124563	0.00958618	0.197318
cg13789219	0.002477	0.0124996	0.843388	-0.00644427	0.00703175	0.362022	0.00365104	0.0100804	0.718108
cg13789229	0.0172255	0.0182655	0.34832	-0.016304	0.0102754	0.116293	-0.0157635	0.0147303	0.287587
cg13789236	-0.0026709	0.00276512	0.336823	0.00123655	0.00155554	0.428869	0.000963757	0.00222995	0.6667
cg13789303	-0.00700935	0.0206897	0.735607	-0.0288796	0.0116391	0.0150619	0.0091275	0.0166853	0.585786
cg13789353	-0.0258415	0.0431385	0.550742	-0.010597	0.0242679	0.663459	0.0372298	0.0347894	0.287583
cg13789363	0.0174664	0.0109694	0.115033	-0.00295111	0.00617092	0.633715	-0.00467991	0.00884636	0.59817
cg13789384	-0.00219811	0.0143346	0.878491	-0.00181853	0.00806403	0.822123	0.0014041	0.0115602	0.903614
cg13789403	-0.00314365	0.00674454	0.642334	0.00194248	0.00379419	0.610006	0.00257477	0.00543918	0.63716
cg13789414	-0.00562601	0.00802264	0.485052	-0.00319727	0.0045132	0.480619	0.00679577	0.00646991	0.296528
cg13789423	-0.00937958	0.016974	0.581998	-0.0036803	0.00954886	0.700891	0.0096947	0.0136888	0.480746
cg13789426	-0.000680809	0.00302845	0.822671	-0.00171875	0.00170368	0.31591	0.00119913	0.00244231	0.624704
cg13789435	0.0014244	0.0134036	0.915618	0.00293904	0.00754028	0.697676	0.00355996	0.0108094	0.74271
cg13789443	-0.00815507	0.0111684	0.46728	0.00188336	0.00628286	0.765091	0.00395157	0.00900682	0.66197
cg13789457	-0.0112027	0.0109457	0.308982	0.00256352	0.00615758	0.678225	0.00417535	0.00882723	0.637419
cg13789458	0.00533192	0.00529612	0.316908	0.00243948	0.00297937	0.415196	-0.00315324	0.0042711	0.462382
cg13789492	0.00514627	0.00351505	0.146865	0.000690939	0.00197742	0.727642	-0.00169117	0.00283474	0.552368
cg13789523	0.00252776	0.00255416	0.325147	-5.89688e-05	0.00143686	0.96736	-0.00116653	0.00205982	0.572664
cg13789529	-0.00659992	0.0115345	0.568702	0.00831436	0.0064888	0.203559	0.00621724	0.00930205	0.505706
cg13789540	-0.0373964	0.0152033	0.0159288	0.00599441	0.00855271	0.485294	0.0219783	0.0122608	0.0765994
cg13789548	-0.000615575	0.00280553	0.826853	0.00165269	0.00157827	0.297998	-0.000347789	0.00226254	0.878198
cg13789561	-0.0127845	0.0142335	0.371615	-0.00315813	0.00800715	0.694263	0.0176909	0.0114787	0.126983
cg13789629	0.0378167	0.0221936	0.0920443	-0.0194664	0.0124852	0.122675	-0.0308505	0.0178982	0.0884043
cg13789639	0.00770409	0.00804914	0.341215	-0.00212445	0.00452811	0.64015	-0.00717333	0.00649129	0.272247
cg13789662	-0.0042756	0.00955156	0.655557	0.00629466	0.00537331	0.244684	0.0028292	0.00770293	0.714317
cg13789673	0.00424201	0.00935939	0.651534	-0.0122004	0.0052652	0.0228983	0.00122893	0.00754795	0.871049
cg13789678	0.00171904	0.00241394	0.478334	0.000788382	0.00135798	0.563076	-0.00100353	0.00194674	0.607547
cg13789711	-5.39287e-06	0.00301462	0.998577	0.000939726	0.0016959	0.580954	-0.000623086	0.00243117	0.798346
cg13789737	0.000635375	0.00914999	0.944802	0.00293989	0.0051474	0.569411	-0.00461237	0.00737908	0.533606
cg13789775	0.00571166	0.00505248	0.261459	0.00232301	0.00284231	0.416045	-0.00360875	0.00407461	0.378295
cg13789859	0.0173912	0.0137794	0.210359	-0.023575	0.00775174	0.00313239	-0.0148539	0.0111125	0.184893
cg13789881	0.000830719	0.0108394	0.939091	-0.00127397	0.00609779	0.835008	-0.011639	0.00874151	0.186597
cg13789938	-0.00415175	0.0193318	0.830467	-0.00432917	0.0108753	0.691573	0.00659631	0.0155903	0.673289
cg13789986	-0.00543364	0.0146318	0.711296	0.00318185	0.00823126	0.70005	-0.00306085	0.0118	0.795958
cg13790051	-0.00132332	0.0111674	0.905953	0.00520275	0.00628234	0.409902	0.00294757	0.00900607	0.744256
cg13790068	-0.0114352	0.0251683	0.650737	0.00836261	0.0141586	0.556331	0.0163377	0.0202972	0.42311
cg13790108	-0.0302225	0.0258139	0.244957	-0.000213819	0.0145218	0.988287	0.035196	0.0208178	0.0945643
cg13790125	0.0234567	0.032621	0.474071	-0.00873963	0.0183512	0.635123	-0.0463731	0.0263074	0.0815392
cg13790129	-0.000558496	0.0107916	0.958847	-0.00511285	0.00607088	0.402043	0.00484491	0.00870293	0.579196
cg13790166	0.00175029	0.0121198	0.885514	0.00139974	0.00681807	0.837829	-0.00061303	0.00977408	0.950137
cg13790199	-0.00269805	0.00283972	0.34475	-0.000313151	0.00159751	0.845059	0.00332858	0.00229011	0.14978
cg13790259	0.0156096	0.00825355	0.0619961	-0.00505257	0.0046431	0.279588	-0.0171514	0.00665614	0.0116986
cg13790268	-0.00284148	0.00300601	0.347203	0.00192752	0.00169106	0.257559	0.00447411	0.00242422	0.0684339
cg13790288	0.00698822	0.0075762	0.358936	-0.000700049	0.00426205	0.869923	-0.00723305	0.00610989	0.239782
cg13790314	0.0118096	0.0087467	0.180542	0.00151408	0.00492052	0.759058	-0.00793194	0.00705384	0.263973
cg13790326	-0.0010864	0.0104572	0.917502	0.00342433	0.00588278	0.562045	0.000183831	0.00843329	0.98266
cg13790331	-0.00460019	0.0116023	0.692738	-0.00700459	0.00652699	0.28623	0.00381819	0.00935679	0.684252
cg13790353	0.0201617	0.0209185	0.33787	-0.00815986	0.0117679	0.489949	-0.0118388	0.0168699	0.48474
cg13790366	-0.00187062	0.0104667	0.858582	0.010788	0.00588815	0.0704301	0.00309934	0.00844099	0.714399
cg13790424	0.0191734	0.0105571	0.0728727	0.0130872	0.005939	0.030257	-0.0181839	0.00851388	0.0355726
cg13790426	0.0180196	0.013239	0.177078	-0.000261789	0.00744768	0.972042	-0.0198364	0.0106767	0.0666428
cg13790427	-0.00887569	0.0105321	0.401746	-0.00255587	0.00592491	0.667286	0.0126818	0.00849369	0.139116
cg13790448	0.00647482	0.00880398	0.464094	-0.00924473	0.00495275	0.0654074	-0.00622715	0.00710003	0.382926
cg13790519	-0.0400533	0.0169013	0.0200602	0.00640573	0.00950796	0.502316	0.0300712	0.0136302	0.0300658
cg13790545	-0.000753611	0.00755176	0.920744	0.00233475	0.0042483	0.584054	-0.00117943	0.00609017	0.846903
cg13790571	-0.00197807	0.00246728	0.424951	-0.000478355	0.00138799	0.731217	0.00125673	0.00198976	0.529344
cg13790576	-0.00250727	0.0131328	0.849046	0.00733797	0.00738795	0.323415	0.00560935	0.010591	0.597747
cg13790603	0.00251234	0.00362359	0.489994	-0.00172366	0.00203848	0.400173	-0.0022251	0.00292227	0.448509
cg13790618	-0.0119019	0.0102259	0.247726	0.0121858	0.00575269	0.0370715	0.0105803	0.00824679	0.202994
cg13790717	0.002387	0.003139	0.449099	0.0016115	0.00176587	0.364043	-0.00271866	0.00253147	0.285886
cg13790719	-0.0415658	0.025444	0.106038	-0.00693273	0.0143137	0.629389	0.0413927	0.0205195	0.0468261
cg13790727	-0.0216623	0.0202473	0.287699	0.00197271	0.0113903	0.862912	0.00585927	0.0163286	0.720608
cg13790734	0.0608775	0.0140273	3.90945e-05	-0.0182298	0.00789115	0.0233026	-0.0491835	0.0113124	3.79739e-05
cg13790785	-0.00248998	0.00957638	0.795483	-0.0029089	0.00538727	0.590638	0.00177834	0.00772294	0.818437
cg13790796	0.00227583	0.00314749	0.471627	-0.000469391	0.00177065	0.791577	-0.00116484	0.00253832	0.647475
cg13790797	-0.00459193	0.0226109	0.839554	-0.00247479	0.0127199	0.846202	-0.00827758	0.0182347	0.651025
cg13790837	-0.0169303	0.0144137	0.243434	0.0133416	0.00810852	0.103585	0.012625	0.011624	0.280499
cg13790879	-0.00221589	0.00511677	0.666065	0.00292272	0.00287848	0.312811	0.000840144	0.00412646	0.839153
cg13790906	0.00323112	0.0145336	0.824597	-0.000392885	0.00817597	0.961786	0.00413235	0.0117207	0.725284
cg13790967	0.00475231	0.008786	0.589994	-0.00359174	0.00494263	0.469416	0.00294776	0.00708554	0.67844
cg13791046	-0.0163348	0.0663529	0.806136	-0.0123268	0.0373274	0.742035	0.0178578	0.0535108	0.739411
cg13791092	-0.0255613	0.0180136	0.159555	0.00942136	0.0101337	0.355156	-0.00629223	0.0145272	0.666014
cg13791130	0.000382371	0.0170989	0.982211	-0.00287836	0.00961913	0.765493	0.0087243	0.0137895	0.528644
cg13791131	3.56443e-06	0.0041324	0.999314	-0.000734618	0.00232471	0.752774	0.000639179	0.0033326	0.84836
cg13791183	0.0213453	0.0272235	0.435175	-0.00680094	0.0153148	0.658116	-0.0182756	0.0219546	0.407502
cg13791188	0.0402708	0.0168217	0.0188662	-0.0131626	0.00946316	0.167877	-0.03811	0.013566	0.0061605
cg13791224	0.0138402	0.0115179	0.232845	-0.00858589	0.00647948	0.188693	-0.007814	0.00928869	0.402575
cg13791254	-0.0165183	0.0125377	0.191214	0.000388965	0.00705318	0.95615	0.00878262	0.0101111	0.387507
cg13791269	-0.00532156	0.00941371	0.57336	0.00477156	0.00529576	0.370125	0.00258555	0.00759176	0.734266
cg13791351	-0.00496197	0.00337508	0.145205	-0.00186127	0.00189868	0.329721	0.00562692	0.00272186	0.0417468
cg13791376	0.01037	0.00836889	0.218713	-0.00256658	0.00470798	0.587074	-0.00638586	0.00674915	0.346743
cg13791379	-0.00267933	0.00693088	0.700035	0.00135686	0.00389902	0.728701	0.00535962	0.00558946	0.34034
cg13791460	0.0132271	0.00961601	0.17258	-0.00263316	0.00540956	0.627681	-0.00936639	0.0077549	0.230473
cg13791538	0.00952482	0.0085145	0.266437	-0.000924743	0.0047899	0.847372	-0.00334966	0.00686658	0.626933
cg13791558	-0.0109707	0.0124107	0.379205	0.013775	0.00698173	0.051744	0.00630429	0.0100087	0.530462
cg13791575	-0.00411241	0.0175866	0.815674	0.00303695	0.0098935	0.759621	-0.00281842	0.0141829	0.842956
cg13791589	-0.000567548	0.00229007	0.804864	-0.00019016	0.0012883	0.883004	0.000446848	0.00184684	0.8094
cg13791594	0.00306023	0.00593556	0.607489	0.000315386	0.0033391	0.924972	-0.000870498	0.00478678	0.85613
cg13791644	0.00272072	0.0347201	0.937725	0.0169296	0.0195321	0.388515	0.00156476	0.0280003	0.955566
cg13791658	-0.00243988	0.00309153	0.432183	0.00314427	0.00173916	0.0741558	-0.000494291	0.00249318	0.843317
cg13791661	0.00825875	0.00763903	0.282699	-0.00489286	0.0042974	0.258084	-0.00208465	0.00616056	0.735906
cg13791671	0.000721836	0.0153208	0.962532	-0.00450071	0.00861882	0.602892	0.00635395	0.0123555	0.608405
cg13791713	-0.00475715	0.00757757	0.531822	0.00607175	0.00426282	0.158006	0.00540205	0.00611099	0.379195
cg13791719	0.00932511	0.0183478	0.612601	-0.0182373	0.0103217	0.0808369	-0.00790432	0.0147967	0.594602
cg13791827	-0.000498741	0.0027623	0.857148	0.00204515	0.00155395	0.19168	-0.000271608	0.00222768	0.903247
cg13791888	-0.00610397	0.0128163	0.635107	-0.0019845	0.00720993	0.783795	0.00551959	0.0103358	0.594718
cg13791925	0.00297854	0.00891871	0.739228	-0.000560115	0.00501729	0.911375	-0.00425518	0.00719256	0.555683
cg13791938	0.00415802	0.00240531	0.087496	-0.00103989	0.00135312	0.444315	-0.00302403	0.00193978	0.122722
cg13791971	-0.0243316	0.0185549	0.193276	0.0185859	0.0104382	0.078556	0.0127074	0.0149637	0.398146
cg13791972	-0.0115109	0.0188145	0.542296	-0.00641975	0.0105843	0.545775	0.00990863	0.0151731	0.515494
cg13792025	0.00474822	0.00346887	0.174665	0.00044519	0.00195144	0.82009	-0.00110069	0.00279749	0.694968
cg13792037	0.0056628	0.00291033	0.0549884	-0.00174426	0.00163723	0.289723	-0.00364336	0.00234706	0.124304
cg13792075	0.00330536	0.00385291	0.393367	-0.000357287	0.00216748	0.869462	-0.00326006	0.0031072	0.297064
cg13792101	-0.000442444	0.0105049	0.966504	-0.00154939	0.00590963	0.793816	-0.00635678	0.00847177	0.455117
cg13792147	0.0143395	0.0165375	0.388334	-0.0117216	0.00930329	0.21114	-0.00836289	0.0133368	0.532304
cg13792233	-0.0066357	0.00581165	0.256747	0.00114803	0.00326939	0.726348	0.00639599	0.00468685	0.175959
cg13792240	0.0119072	0.00986081	0.230579	-0.010321	0.00554728	0.0662662	-0.00979612	0.00795232	0.2214
cg13792279	-0.00699653	0.00833977	0.403859	-0.000851377	0.0046916	0.856432	0.00333588	0.00672567	0.62118
cg13792415	0.0181835	0.0143766	0.209401	-0.00663441	0.00808768	0.414333	-0.00776851	0.0115941	0.50465
cg13792427	0.0234292	0.0142376	0.103543	-0.0118883	0.00800948	0.141434	-0.0199196	0.011482	0.0863917
cg13792444	0.0156484	0.0323493	0.629819	-0.0251755	0.0181983	0.170167	-0.0160849	0.0260883	0.539176
cg13792451	0.00728547	0.00356521	0.0441005	-0.00118576	0.00200564	0.555947	-0.00293142	0.00287519	0.310832
cg13792506	-0.00427946	0.00310254	0.171408	0.00239712	0.00174536	0.173233	0.00364828	0.00250207	0.148496
cg13792528	0.00267914	0.0039707	0.50168	0.00095732	0.00223375	0.66932	-0.00256314	0.0032022	0.425693
cg13792566	-0.0166674	0.0122666	0.177815	0.0159064	0.00690067	0.0236004	0.00628332	0.00989249	0.527029
cg13792579	0.00812167	0.00444778	0.0713607	-0.000458645	0.00250213	0.854998	-0.00359567	0.00358695	0.318981
cg13792581	0.0109688	0.00983353	0.2678	-0.0178926	0.00553193	0.00173677	-0.00277337	0.00793032	0.727416
cg13792596	-0.00424347	0.0148896	0.776341	0.00113858	0.00837627	0.892199	-0.00217113	0.0120078	0.856947
cg13792608	0.000828632	0.00391873	0.833039	0.00110387	0.00220451	0.617855	-0.000290527	0.00316029	0.92697
cg13792641	-0.0245267	0.0200314	0.224179	0.010468	0.0112688	0.355553	0.0227052	0.0161545	0.163516
cg13792713	0.00536577	0.00811633	0.510331	-0.00833848	0.00456591	0.0713238	-0.0063834	0.00654548	0.332209
cg13792714	0.00283039	0.00646919	0.662845	-0.00573714	0.00363929	0.118639	0.00163004	0.00521713	0.755471
cg13792757	0.027252	0.0180874	0.135598	-0.000362507	0.0101752	0.971664	-0.0108608	0.0145867	0.458587
cg13792780	0.0414088	0.0222761	0.0665038	-0.00990871	0.0125316	0.431322	-0.0235402	0.0179648	0.193606
cg13792823	-0.0073123	0.00533132	0.173805	0.000812629	0.00299917	0.787086	0.0067534	0.00429948	0.119956
cg13792837	-0.00103739	0.00608284	0.864988	-0.00157433	0.00342195	0.646641	0.00606897	0.00490555	0.219434
cg13792856	-0.00943478	0.0116013	0.418347	0.00255523	0.00652641	0.696392	0.00861786	0.00935597	0.359601
cg13792886	-0.0165682	0.0127505	0.197315	0.000557704	0.00717288	0.938208	-0.00319523	0.0102827	0.756761
cg13792913	-0.0223014	0.0227636	0.330018	0.0151862	0.0128059	0.238974	0.0249007	0.0183579	0.178562
cg13792929	-0.00663023	0.0107317	0.53835	-0.00231419	0.00603723	0.702439	0.00938862	0.0086547	0.281077
cg13792957	0.00172326	0.0036329	0.636467	-0.00229489	0.00204372	0.264641	0.00069585	0.00292978	0.812833
cg13792961	0.012344	0.0117119	0.294883	-0.00179558	0.00658862	0.785878	-0.00901319	0.00944514	0.342654
cg13793042	0.00976728	0.0122823	0.428693	-0.011759	0.0069095	0.0924377	-0.00647829	0.00990514	0.514856
cg13793048	0.00115157	0.00752166	0.878682	0.00936031	0.00423137	0.0296403	0.00170569	0.0060659	0.779246
cg13793049	-0.00976517	0.0170731	0.568858	0.0149235	0.00960462	0.123952	0.0110129	0.0137687	0.426031
cg13793064	0.00323388	0.00806072	0.689287	-0.00151411	0.00453462	0.739278	-0.000506558	0.00650063	0.938071
cg13793070	0.015584	0.0162502	0.340278	-0.00489494	0.00914167	0.593735	-0.00995815	0.0131051	0.449435
cg13793145	0.00210635	0.0064901	0.74632	-0.000601964	0.00365106	0.869435	0.000556717	0.00523399	0.915543
cg13793157	-0.0135755	0.0168072	0.421507	0.0150294	0.00945503	0.115645	0.0124634	0.0135543	0.360429
cg13793211	-0.00839297	0.00998145	0.402788	-0.0017633	0.00561514	0.754271	-0.000833954	0.00804962	0.917729
cg13793214	0.00790777	0.00853246	0.356661	0.000750392	0.0048	0.876142	-0.00789825	0.00688107	0.254262
cg13793262	-0.00585666	0.0160497	0.716087	0.0108434	0.00902888	0.2331	0.0105142	0.0129434	0.418878
cg13793354	-0.00363248	0.00759744	0.633793	0.00103349	0.004274	0.809512	0.00165543	0.00612701	0.787673
cg13793407	0.00358428	0.0118457	0.762948	-0.000358007	0.00666387	0.957281	-0.00531422	0.00955302	0.579476
cg13793438	0.0010374	0.0130636	0.936892	-0.0015444	0.00734902	0.834054	-0.00410043	0.0105352	0.698093
cg13793503	-0.026691	0.0176175	0.133475	0.00404277	0.00991085	0.684362	0.0114298	0.0142077	0.423367
cg13793507	-0.00692621	0.00869074	0.427692	0.00618193	0.00488904	0.209527	0.00628457	0.00700871	0.372422
cg13793510	0.0010915	0.00309128	0.724895	-0.0013708	0.00173903	0.43274	-0.000839003	0.00249299	0.737289
cg13793521	-0.000166785	0.00316147	0.958051	-0.00068574	0.00177851	0.700779	0.000394966	0.00254959	0.877257
cg13793525	-0.000655325	0.00257736	0.799908	-6.14018e-05	0.00144992	0.96632	0.00137523	0.00207854	0.509995
cg13793580	-0.00541983	0.00774226	0.485819	0.000972404	0.00435547	0.823868	0.00496916	0.0062438	0.428334
cg13793676	-0.00200797	0.0111372	0.857351	-0.00943752	0.00626534	0.135696	0.00539844	0.0089817	0.549407
cg13793678	-0.00578351	0.0054469	0.291334	0.00266677	0.0030642	0.386588	0.000250697	0.00439269	0.954622
cg13793681	-0.038495	0.0293003	0.192445	0.0343929	0.0164831	0.039925	0.0314527	0.0236294	0.186722
cg13793687	0.000195198	0.0134894	0.988489	0.00394993	0.00758856	0.604061	0.00322874	0.0108786	0.767346
cg13793701	0.00378096	0.00775541	0.627141	-0.00423081	0.00436287	0.334932	-0.00117776	0.00625441	0.851084
cg13793718	-0.0313656	0.0280465	0.266572	0.0203768	0.0157778	0.200035	0.012029	0.0226183	0.596233
cg13793747	-0.00744059	0.0094011	0.430879	0.00223827	0.00528866	0.673204	0.0141547	0.00758159	0.0653506
cg13793761	0.0254319	0.0141879	0.07661	-0.00601644	0.00798152	0.453055	-0.0158441	0.0114419	0.169757
cg13793782	0.00458982	0.00949157	0.629936	0.00214285	0.00533956	0.689195	-0.000977667	0.00765455	0.898669
cg13793788	0.00802715	0.0043074	0.0658351	-0.000781347	0.00242316	0.747904	-0.00580068	0.00347374	0.0986245
cg13793810	0.00803575	0.00890971	0.369654	-0.00300764	0.00501223	0.550062	0.000340952	0.00718531	0.962265
cg13793836	-0.0126142	0.00837645	0.135795	0.00157749	0.00471224	0.738628	0.00284207	0.00675525	0.675021
cg13793841	-0.000182813	0.0110981	0.986896	-0.00133101	0.00624331	0.83169	0.00227603	0.00895012	0.799877
cg13793854	0.0136328	0.0156649	0.386601	0.00248271	0.00881243	0.778837	-0.00250107	0.0126331	0.843535
cg13793926	-0.00369474	0.00854781	0.666659	0.00433328	0.00480864	0.370057	-0.000423378	0.00689345	0.951171
cg13794089	-0.00955826	0.00731819	0.195043	0.00201065	0.00411691	0.626532	0.0158913	0.00590181	0.00853816
cg13794199	-0.0385418	0.0206245	0.0651039	-0.00482552	0.0116025	0.678528	0.0303169	0.0166328	0.071862
cg13794246	-0.0101909	0.00837327	0.226944	0.000200818	0.00471045	0.966095	0.0129262	0.00675269	0.0589563
cg13794268	-0.00353427	0.0102486	0.731055	0.00370699	0.00576541	0.521974	0.00218883	0.00826503	0.791782
cg13794318	-0.0245602	0.0246609	0.322118	0.0257382	0.0138732	0.0670275	0.0172609	0.019888	0.387889
cg13794334	-0.00293041	0.00412205	0.479086	-0.00478523	0.00231889	0.0421077	0.00328982	0.00332426	0.325159
cg13794372	0.0745365	0.0456721	0.106381	0.000425325	0.0256932	0.986831	-0.0494216	0.0368326	0.183238
cg13794390	0.000663906	0.0331671	0.984077	0.0134483	0.0186584	0.473035	0.0103039	0.0267479	0.701035
cg13794404	-0.0119384	0.0153131	0.437779	0.0118396	0.0086145	0.172937	0.00245317	0.0123493	0.843013
cg13794459	0.00566349	0.00915492	0.537816	0.004293	0.00515017	0.406863	-0.00536301	0.00738305	0.469592
cg13794460	-0.0162459	0.020764	0.43615	-0.0038401	0.011681	0.743155	0.0189413	0.0167453	0.261178
cg13794472	0.00318331	0.0114614	0.781884	-0.00677849	0.00644768	0.296098	-0.00959125	0.00924311	0.302369
cg13794507	-0.0104614	0.0146092	0.475906	0.00384078	0.00821854	0.641459	0.00601026	0.0117817	0.61128
cg13794529	-0.000143348	0.00321762	0.96457	-0.000148965	0.0018101	0.934604	0.000428411	0.00259488	0.869258
cg13794530	0.00105698	0.00423952	0.803717	0.00192985	0.00238498	0.420677	-0.00120238	0.00341899	0.72595
cg13794571	0.00474842	0.00691515	0.49416	-0.00987996	0.00389017	0.0129134	0.00266946	0.00557677	0.633399
cg13794588	0.00872234	0.0115862	0.453637	-0.00589535	0.00651791	0.368294	0.0020942	0.00934377	0.823196
cg13794641	0.0050901	0.00388858	0.194067	-0.00235536	0.00218755	0.284657	-0.00453137	0.00313598	0.152145
cg13794642	-0.00581933	0.0116988	0.620171	0.00434722	0.00658127	0.510691	-0.000212454	0.00943461	0.982087
cg13794673	0.00200097	0.0080443	0.804159	-0.00706207	0.00452538	0.122346	-0.00252682	0.00648738	0.697883
cg13794687	-0.00040122	0.00744251	0.957134	0.00507851	0.00418684	0.228502	5.54491e-05	0.00600207	0.992651
cg13794739	-0.0031288	0.00341182	0.361711	-0.000799228	0.00191934	0.678162	0.00244816	0.00275148	0.376106
cg13794807	0.0180861	0.0226334	0.426464	-0.00529149	0.0127326	0.67876	-0.00790336	0.0182529	0.666117
cg13794839	0.0312342	0.0218169	0.155911	-0.0216749	0.0122733	0.0809826	-0.020424	0.0175944	0.248963
cg13794863	0.00269818	0.0131282	0.837653	-0.00050146	0.00738537	0.946025	-0.00560176	0.0105873	0.598115
cg13794868	-0.00302648	0.0240085	0.899983	0.00354886	0.0135062	0.793373	0.00175417	0.0193618	0.928024
cg13794881	-0.00590353	0.00908164	0.517413	0.000674318	0.00510895	0.895306	0.00550479	0.00732396	0.454359
cg13794882	0.0246146	0.00820483	0.00354168	-0.00403265	0.00461569	0.384754	-0.0213055	0.00661685	0.00181708
cg13794888	-0.00391124	0.00455241	0.39267	0.0029872	0.002561	0.246706	0.00459757	0.00367133	0.213899
cg13794889	0.00451717	0.0175688	0.797713	0.00737499	0.00988345	0.457608	-0.00321914	0.0141685	0.82081
cg13794970	0.0152305	0.0109282	0.167047	-0.00773776	0.00614776	0.21161	-0.00409797	0.00881315	0.643132
cg13794993	0.00413762	0.00272994	0.133319	0.00168546	0.00153575	0.27553	-0.00219858	0.00220158	0.320804
cg13795060	-0.00441805	0.00820264	0.591561	0.00240487	0.00461446	0.60361	0.00703007	0.00661508	0.290913
cg13795063	0.0186941	0.0242584	0.443067	-0.00112602	0.0136467	0.934434	-0.0191902	0.0195633	0.329414
cg13795086	0.0185537	0.0139115	0.185867	-0.0222745	0.00782604	0.00554437	-0.00650597	0.011219	0.563513
cg13795116	-0.0230052	0.0200583	0.254634	0.0242115	0.011284	0.0347521	0.00712309	0.0161762	0.660805
cg13795120	0.00332496	0.00426424	0.437715	-0.00338523	0.00239888	0.161845	-0.00120987	0.00343893	0.725847
cg13795149	0.00405706	0.00217214	0.0652403	-0.000774926	0.00122196	0.527674	-0.0034929	0.00175174	0.0493619
cg13795156	-0.0231834	0.0246891	0.350385	0.011095	0.013889	0.426616	0.0177318	0.0199107	0.375677
cg13795172	-0.0028759	0.0139747	0.837445	-0.00564016	0.00786158	0.475074	-0.00477542	0.01127	0.672835
cg13795189	0.00100858	0.00595258	0.865856	0.0065953	0.00334867	0.0521494	-0.00419127	0.0048005	0.385074
cg13795234	-0.0001918	0.00554128	0.97247	0.00105785	0.00311729	0.735184	0.00227049	0.0044688	0.612717
cg13795252	-0.0206591	0.0192812	0.286994	0.00855113	0.0108468	0.432682	0.0254759	0.0155495	0.10504
cg13795264	0.00278393	0.00332925	0.405386	-0.00231477	0.0018729	0.219889	-0.00386882	0.0026849	0.153272
cg13795321	0.0206	0.00867321	0.0197929	0.000118158	0.00487918	0.980737	-0.00708651	0.00699457	0.313867
cg13795336	0.017099	0.00732169	0.0218794	0.00170881	0.00411887	0.679281	-0.0132352	0.00590463	0.0275989
cg13795379	-0.00867715	0.0102065	0.397626	0.00625648	0.00574176	0.27895	0.00848101	0.00823113	0.305765
cg13795448	-0.00352157	0.0145628	0.809502	0.0128534	0.0081924	0.120375	0.00469498	0.0117442	0.69033
cg13795465	-0.00237582	0.00281271	0.400665	-0.00135403	0.00158231	0.394553	0.00144469	0.00226833	0.525904
cg13795501	-0.0153888	0.0114212	0.181436	0.00830206	0.0064251	0.199814	0.0134535	0.00921073	0.147803
cg13795558	-0.00982666	0.00836362	0.243304	-0.0101019	0.00470502	0.0346388	0.0118442	0.00674491	0.0826881
cg13795579	-0.0213995	0.0137943	0.124539	-2.11851e-06	0.00776009	0.999783	0.0215507	0.0111245	0.0560389
cg13795589	0.0276619	0.0160669	0.0887657	-0.0154958	0.00903854	0.0900972	-0.0137442	0.0129572	0.291816
cg13795620	-0.004234	0.0148013	0.775531	-0.0119283	0.00832658	0.155653	0.0125839	0.0119366	0.294767
cg13795627	0.012143	0.0110763	0.276042	-0.00683366	0.00623108	0.275868	-0.00942073	0.0089326	0.294576
cg13795652	-0.00812447	0.0242484	0.738412	-0.00554107	0.0136411	0.685615	0.00229035	0.0195553	0.90704
cg13795660	0.0198246	0.00858007	0.0232803	-0.000201175	0.00482679	0.966852	-0.0196943	0.00691946	0.00554417
cg13795666	-0.0254872	0.0208771	0.22553	-0.00266469	0.0117446	0.821056	0.026824	0.0168365	0.114827
cg13795689	0.00841781	0.0105772	0.42834	-2.27964e-05	0.00595029	0.996952	-0.0109718	0.00853007	0.201849
cg13795696	0.00686384	0.0134028	0.609895	-0.00640028	0.00753985	0.398343	-0.000656341	0.0108088	0.951722
cg13795790	-0.00981681	0.0146414	0.504367	-0.00880451	0.00823662	0.28812	0.00307532	0.0118076	0.795145
cg13795805	0.0033731	0.00686988	0.624693	0.000702033	0.00386471	0.856288	0.000139266	0.00554027	0.980005
cg13795819	0.0308444	0.0320632	0.338784	-0.0144898	0.0180374	0.424031	-0.0335635	0.0258576	0.197794
cg13795831	0.000817544	0.00864663	0.924894	-0.00690309	0.00486423	0.159511	0.00186712	0.00697314	0.789534
cg13795838	-0.00504004	0.00585246	0.39156	-0.000392265	0.00329235	0.905442	0.00679674	0.00471976	0.153524
cg13795840	0.0128025	0.00972807	0.191702	-0.00340471	0.0054726	0.535517	-0.0156046	0.00784528	0.0499128
cg13795856	0.00489541	0.0097342	0.61633	-0.00539985	0.00547605	0.32689	0.00211468	0.00785022	0.788292
cg13795941	-0.00810803	0.013496	0.549591	0.01025	0.00759229	0.180581	0.0104908	0.010884	0.337843
cg13795948	0.00833164	0.00810475	0.306869	-0.00200614	0.00455939	0.661052	-0.0119138	0.00653614	0.0718565
cg13795986	0.00418108	0.00428317	0.331753	-0.000408786	0.00240953	0.865686	-0.00181506	0.00345419	0.600628
cg13796037	0.0016399	0.0118719	0.890463	-0.000322722	0.00667865	0.961573	-0.00136452	0.0095742	0.887006
cg13796110	0.00143262	0.0114716	0.900911	0.00717405	0.00645346	0.269419	0.000204198	0.00925138	0.982442
cg13796123	-0.00196114	0.0214533	0.927379	-0.00759815	0.0120687	0.530662	0.00618608	0.0173012	0.721564
cg13796165	0.00501625	0.0119168	0.674862	-0.00859682	0.00670389	0.203201	-0.000423755	0.00961039	0.964933
cg13796211	0.00969708	0.0102918	0.348755	-0.0149862	0.00578975	0.0113394	-0.0044827	0.00829993	0.590548
cg13796218	0.000617468	0.00898206	0.945354	0.002568	0.00505293	0.612616	0.00688042	0.00724365	0.344879
cg13796226	-3.89092e-05	0.0128179	0.997585	-0.0061439	0.00721081	0.396586	0.0113361	0.0103371	0.275893
cg13796246	-0.00863526	0.0128028	0.501835	0.000779386	0.00720231	0.914082	0.0156112	0.0103249	0.134245
cg13796272	0.00419897	0.00939561	0.656078	-0.00677186	0.00528558	0.203609	-0.00304661	0.00757716	0.688636
cg13796295	-0.00702026	0.00720188	0.332435	0.00192542	0.00405148	0.635836	0.00879184	0.00580801	0.133801
cg13796319	-0.00543337	0.00327572	0.100867	0.000418542	0.00184278	0.820872	0.00286746	0.00264173	0.280792
cg13796381	0.00708375	0.00558278	0.207956	-0.000975743	0.00314064	0.756802	-0.00544189	0.00450227	0.23013
cg13796392	-0.00219946	0.00494811	0.657808	0.00189649	0.0027836	0.497527	-0.00376167	0.00399044	0.348522
cg13796433	0.00543674	0.0144112	0.706922	0.00132314	0.00810713	0.870743	0.0014669	0.011622	0.899858
cg13796479	0.0010561	0.0120805	0.930542	-0.00375939	0.00679598	0.581593	-0.00844527	0.0097424	0.388461
cg13796514	0.00123179	0.00333692	0.712942	0.000777262	0.00187721	0.67988	-0.00153181	0.00269109	0.570711
cg13796530	5.15245e-05	0.00287664	0.985752	0.000233861	0.00161827	0.885438	-0.00172999	0.00231989	0.457891
cg13796559	-0.00747082	0.01313	0.570865	0.0123878	0.00738639	0.0971946	-0.00446626	0.0105888	0.674242
cg13796568	0.00516168	0.0112466	0.647439	-0.000998969	0.00632688	0.874916	-0.00502361	0.00906992	0.581118
cg13796605	0.0652252	0.0209543	0.00252524	-0.0270529	0.011788	0.0241998	-0.0503782	0.0168988	0.00374463
cg13796612	0.00361589	0.00846062	0.670184	-0.00531032	0.00475959	0.267691	0.0051429	0.00682313	0.453085
cg13796676	0.000307722	0.0112913	0.978322	-0.0103861	0.00635202	0.10573	0.00520352	0.00910596	0.569209
cg13796687	-0.0333345	0.0215008	0.124765	0.00189522	0.0120955	0.875862	0.015998	0.0173395	0.35881
cg13796727	-0.0108865	0.0182217	0.551796	0.017481	0.0102507	0.0917827	0.00531476	0.014695	0.718495
cg13796737	-0.0132296	0.0109364	0.229755	0.00930775	0.00615238	0.134022	0.00990306	0.00881977	0.264673
cg13796781	0.00019265	0.00908772	0.983137	-0.000654408	0.00511237	0.898448	-0.000486114	0.00732886	0.947272
cg13796796	-0.00349752	0.004684	0.457309	0.00237749	0.00263502	0.369465	0.00406165	0.00377745	0.285311
cg13796802	-0.0022202	0.00702696	0.752812	0.00178039	0.00395307	0.653581	0.00464867	0.00566694	0.414332
cg13796804	-0.00356924	0.00233502	0.130083	-0.00192285	0.00131358	0.146931	0.00299635	0.00188309	0.11528
cg13796823	-0.00151883	0.00567693	0.789699	0.000265435	0.0031936	0.933956	0.000683476	0.00457821	0.881679
cg13796831	-0.0102909	0.00946594	0.280042	0.00309697	0.00532514	0.562392	0.00235697	0.00763388	0.758266
cg13796843	-0.00301688	0.0255618	0.906328	0.0127282	0.01438	0.378582	0.00648819	0.0206145	0.753731
cg13796845	0.00769345	0.0047787	0.111117	-0.0074879	0.00268829	0.00659096	-0.00677596	0.00385381	0.0823051
cg13796884	-0.00326163	0.00979455	0.739951	0.0103939	0.00551	0.0626605	0.00270868	0.00789889	0.732506
cg13796952	0.0107847	0.0132457	0.417802	-0.00295659	0.00745147	0.692525	0.00344993	0.0106821	0.747516
cg13796975	0.0110724	0.0324609	0.73387	-0.000280931	0.0182611	0.987762	0.013319	0.0261783	0.612224
cg13797014	0.0107746	0.00744878	0.151716	-0.000179951	0.00419037	0.965847	-0.00632562	0.00600712	0.295316
cg13797019	-0.00317032	0.01099	0.773687	0.00469871	0.00618252	0.449358	0.00563213	0.00886298	0.526831
cg13797031	0.0171196	0.0286248	0.551383	0.0110891	0.0161031	0.492931	-0.00645812	0.0230847	0.780343
cg13797073	0.00355315	0.014478	0.806726	-0.0104032	0.00814472	0.204976	-0.000526416	0.0116759	0.964145
cg13797075	0.0013017	0.0164259	0.937023	0.00413513	0.00924053	0.655653	1.98005e-05	0.0132468	0.998811
cg13797079	-0.00757406	0.00916225	0.410745	0.00278449	0.00515429	0.590453	-0.000564383	0.00738896	0.939295
cg13797191	0.00218144	0.00979816	0.824352	-0.00875067	0.00551203	0.116099	0.00039052	0.0079018	0.960699
cg13797205	-0.0213103	0.00846767	0.0137252	0.00332767	0.00476355	0.486728	0.01533	0.00682881	0.0273707
cg13797217	0.0223991	0.0159238	0.16318	-0.0145927	0.00895809	0.107015	-0.00500044	0.0128419	0.697965
cg13797219	0.016762	0.0206286	0.418738	0.00407004	0.0116048	0.726665	-0.0254706	0.0166361	0.129471
cg13797231	0.00378945	0.012453	0.761643	-0.00827145	0.00700552	0.241014	0.00331845	0.0100428	0.741887
cg13797282	-0.0149108	0.0237669	0.532094	0.0139011	0.0133702	0.301427	0.017953	0.019167	0.351585
cg13797285	0.00369752	0.00485945	0.448827	0.00192707	0.00273372	0.482784	-0.00269022	0.00391894	0.494288
cg13797402	-0.00447182	0.0075678	0.556155	0.00156419	0.00425732	0.714224	-0.00262043	0.00610311	0.668748
cg13797425	0.0457198	0.0340237	0.182602	0.00753558	0.0191403	0.694787	-0.0120214	0.0274387	0.662411
cg13797437	0.0120859	0.0151397	0.426928	-0.00541066	0.00851696	0.526952	-0.00129817	0.0122095	0.915576
cg13797468	-0.0144342	0.0100036	0.152726	-0.000605473	0.00562762	0.914575	0.00688961	0.00806749	0.395507
cg13797580	0.0109559	0.00723959	0.133906	-0.00334123	0.00407269	0.414283	-0.00817598	0.00583842	0.165041
cg13797646	0.00165205	0.00694591	0.812573	0.00550209	0.00390747	0.162751	-0.00661062	0.00560158	0.241239
cg13797673	0.00492818	0.00654229	0.453363	-0.00257156	0.00368042	0.486638	-0.00326505	0.00527608	0.537677
cg13797712	-0.012011	0.0191277	0.531727	0.018118	0.0107604	0.0958974	0.00439759	0.0154257	0.776274
cg13797713	0.000755891	0.00819749	0.926748	0.00126284	0.00461156	0.784871	-0.00233008	0.00661093	0.725366
cg13797723	0.0171817	0.0203509	0.400886	0.00288862	0.0114485	0.801408	-0.0136453	0.0164121	0.408068
cg13797729	0.000298588	0.00778819	0.969508	-0.00308872	0.00438131	0.482752	-0.00260841	0.00628084	0.678971
cg13797779	-0.00151642	0.00971006	0.876269	0.002444	0.00546247	0.655713	-0.00174713	0.00783075	0.823984
cg13797824	-0.00628543	0.00809979	0.439904	0.0017336	0.0045566	0.704554	0.00773639	0.00653214	0.239572
cg13797825	-0.0341168	0.0125806	0.0080956	0.00338401	0.00707731	0.633772	0.0211112	0.0101457	0.0404623
cg13797914	0.0167193	0.0135261	0.219837	-0.0111128	0.00760923	0.147857	-0.0117963	0.0109082	0.282571
cg13797950	-0.0211338	0.0154098	0.173843	0.0015448	0.0086689	0.858989	0.0141294	0.0124273	0.25875
cg13798000	-0.00832863	0.0128665	0.519175	0.00773656	0.00723816	0.28816	0.00142723	0.0103763	0.890924
cg13798100	0.00508755	0.0140458	0.718094	0.003269	0.00790159	0.680125	-0.00187376	0.0113274	0.869007
cg13798109	-0.00715618	0.00700594	0.309942	0.00327357	0.00394125	0.408531	0.00420451	0.00564999	0.458831
cg13798112	0.00750161	0.011635	0.520828	-0.0070544	0.00654535	0.284185	-0.00509735	0.00938312	0.588382
cg13798138	0.0170321	0.00761633	0.0279534	-0.00977277	0.00428462	0.0250561	-0.00765269	0.00614224	0.21622
cg13798146	0.00469412	0.00290163	0.109421	-0.00141102	0.00163234	0.389791	-0.00272161	0.00234004	0.24806
cg13798204	-0.00136193	0.00663393	0.83783	-0.00226346	0.00373197	0.545795	0.00513913	0.00534998	0.339484
cg13798215	-0.0153466	0.00928891	0.102194	0.00468566	0.00522555	0.372421	0.0166279	0.00749111	0.029103
cg13798228	0.0185543	0.015639	0.238766	-0.00999698	0.00879787	0.259027	-0.0141219	0.0126122	0.265997
cg13798254	-0.0243454	0.0157395	0.125634	0.014252	0.00885438	0.111192	0.0148938	0.0126932	0.243926
cg13798265	-0.0020884	0.00764264	0.78532	-0.00388921	0.00429943	0.368241	0.00279346	0.00616347	0.651539
cg13798270	0.00385847	0.00875329	0.660475	-0.00765788	0.00492423	0.123628	0.00232223	0.00705916	0.74299
cg13798289	0.00184994	0.0145435	0.899082	0.0107799	0.00818158	0.191184	-0.00699881	0.0117287	0.552278
cg13798290	0.0160113	0.0153509	0.299897	0.00593649	0.00863577	0.493683	-0.010196	0.0123798	0.412472
cg13798300	-0.00510604	0.0035245	0.151093	0.00150081	0.00198274	0.451179	0.0042029	0.00284236	0.142926
cg13798302	0.00502735	0.00398809	0.210906	-0.000383553	0.00224353	0.864662	-0.00509423	0.00321623	0.116927
cg13798305	0.00160414	0.0121342	0.895138	0.00786353	0.00682617	0.252564	-0.00339176	0.00978568	0.729745
cg13798384	0.00773509	0.00683986	0.261284	0.000600514	0.00384782	0.876351	-0.0100918	0.00551606	0.0708275
cg13798405	0.00889626	0.015917	0.577689	-0.00851624	0.00895423	0.344258	-0.00350047	0.0128364	0.785746
cg13798412	0.00788038	0.00881907	0.37408	-0.00406301	0.00496124	0.415104	-0.00540589	0.0071122	0.449306
cg13798436	0.00374282	0.0202892	0.854082	0.00710417	0.0114139	0.535334	-0.0153404	0.0163624	0.351137
cg13798558	-0.000433507	0.0100291	0.965623	-0.00386844	0.00564192	0.494794	0.00210498	0.008088	0.795293
cg13798575	0.000655336	0.00310307	0.833245	-0.00115238	0.00174566	0.510947	0.000293398	0.00250249	0.906945
cg13798579	-0.0004494	0.00306964	0.883951	0.00180622	0.00172685	0.298544	-0.0011224	0.00247553	0.651418
cg13798585	0.0096045	0.00980001	0.329843	-0.0081094	0.00551307	0.145	-0.00630728	0.00790329	0.427061
cg13798621	0.015073	0.0131843	0.256145	-0.0158696	0.00741695	0.0352504	-0.0163145	0.0106326	0.12865
cg13798630	0.00863467	0.00880041	0.329295	0.00289132	0.00495074	0.560754	-0.0121273	0.00709716	0.0911461
cg13798647	-0.0166163	0.0246249	0.50165	0.0033851	0.013853	0.807541	0.0108608	0.019859	0.585883
cg13798679	-0.0152292	0.0144307	0.294265	0.00497307	0.00811811	0.541783	0.00468751	0.0116377	0.688118
cg13798745	-0.00430854	0.0108565	0.692464	0.00815044	0.00610741	0.185598	0.00125962	0.00875531	0.885944
cg13798770	0.00788305	0.0258849	0.761459	-0.00168291	0.0145617	0.908266	-0.00322465	0.0208751	0.877602
cg13798776	0.00375296	0.00368876	0.311847	-0.00511531	0.00207514	0.0157117	-0.00154351	0.00297482	0.605208
cg13798781	0.0209298	0.0145706	0.154548	0.00145502	0.00819681	0.859529	-0.0148135	0.0117506	0.21088
cg13798825	-0.00537206	0.00553564	0.334576	0.00143354	0.00311412	0.646452	0.0033453	0.00446426	0.455714
cg13798885	0.0219879	0.0223272	0.327515	-0.0146326	0.0125603	0.247286	-0.0024621	0.0180059	0.891561
cg13798909	-0.00742748	0.0138078	0.592038	0.00202035	0.00776768	0.795418	0.00743428	0.0111354	0.506181
cg13798912	-0.011053	0.00901055	0.223332	0.00455083	0.00506896	0.371837	0.00547771	0.00726663	0.453042
cg13798970	0.00225682	0.00536469	0.67505	-0.0012847	0.00301795	0.671414	-0.00279864	0.0043264	0.519456
cg13798971	-0.00472651	0.00840326	0.575282	0.000846682	0.00472732	0.858282	0.00882868	0.00677687	0.196173
cg13798986	-0.00434297	0.00785681	0.581875	0.00554693	0.00441991	0.212923	0.00533535	0.00633618	0.402126
cg13799005	0.0130847	0.00735071	0.0786393	-0.00247955	0.0041352	0.550355	-0.0108699	0.00592803	0.0702077
cg13799081	-0.0178535	0.014294	0.215084	0.0192703	0.00804118	0.0187477	0.0146014	0.0115275	0.208736
cg13799082	-0.00249011	0.0210158	0.905961	0.00413814	0.0118226	0.72719	-0.010794	0.0169483	0.525918
cg13799087	0.00261104	0.00777891	0.737957	-0.000729378	0.00437609	0.868023	0.0034455	0.00627336	0.584289
cg13799097	-0.00807458	0.00920518	0.382862	-0.000214324	0.00517844	0.967084	0.00208163	0.00742358	0.779846
cg13799104	0.00639062	0.0102729	0.535551	0.00457069	0.00577911	0.431205	-0.0106673	0.00828467	0.201383
cg13799180	0.0182252	0.0134175	0.177958	-0.00575801	0.00754812	0.44767	-0.0146383	0.0108206	0.179702
cg13799201	0.0136653	0.0143912	0.34503	-0.00601464	0.00809589	0.459575	0.00439086	0.0116059	0.706129
cg13799227	-0.000343274	0.00486202	0.943879	0.00258218	0.00273517	0.347812	0.00200573	0.00392101	0.610304
cg13799242	0.00948369	0.0270033	0.726303	0.0140248	0.0151909	0.358498	-0.0130374	0.021777	0.550979
cg13799243	-0.00596953	0.0132198	0.652736	0.0131474	0.00743689	0.0806722	-0.00351755	0.0106612	0.742257
cg13799263	0.0141404	0.021141	0.505396	-8.47326e-05	0.0118931	0.994332	-0.0109659	0.0170494	0.521834
cg13799302	-0.00246844	0.00853979	0.773246	0.00303735	0.00480413	0.528929	0.00360511	0.00688698	0.602011
cg13799348	0.019993	0.0115554	0.0872266	-0.00410642	0.0065006	0.529279	-0.01099	0.00931897	0.241564
cg13799365	0.00778452	0.0202018	0.700949	-0.00229962	0.0113647	0.840128	-0.0157176	0.0162919	0.337406
cg13799416	0.00957673	0.00696809	0.17294	-0.00308448	0.00391995	0.433548	-0.00479661	0.00561947	0.395743
cg13799429	0.0267197	0.0332825	0.424322	-0.00392649	0.0187234	0.834395	0.00763067	0.026841	0.776878
cg13799440	0.00490114	0.012251	0.690115	0.0113599	0.00689189	0.102982	0.0064214	0.00987989	0.51748
cg13799504	0.0180379	0.0320902	0.575527	-0.0283355	0.0180526	0.120221	0.0001072	0.0258794	0.996705
cg13799572	-0.00501084	0.13256	0.969935	0.0725562	0.0745729	0.333335	0.0665932	0.106904	0.535003
cg13799581	0.0328226	0.0269168	0.226062	-0.0163927	0.0151423	0.282057	-0.00947609	0.0217073	0.663552
cg13799628	-0.000215677	0.0151042	0.988641	0.00181736	0.00849697	0.83115	0.000239162	0.0121809	0.984381
cg13799671	-0.0266385	0.0250148	0.289932	0.00678811	0.0140723	0.63078	0.0175455	0.0201734	0.386896
cg13799758	-0.0239723	0.0168498	0.158481	-0.00532077	0.00947899	0.576055	0.0232582	0.0135887	0.0906188
cg13799772	-0.00939406	0.0287844	0.744955	0.0100755	0.0161929	0.535463	0.0221503	0.0232134	0.342688
cg13799782	0.00563249	0.00822725	0.49545	-0.00636737	0.00462831	0.172515	0.00263909	0.00663493	0.691807
cg13799818	-0.00511644	0.0146018	0.726907	-0.00111286	0.00821435	0.892554	0.00727834	0.0117757	0.538175
cg13799850	0.0026074	0.0053298	0.625953	0.000309513	0.00299832	0.918025	-0.0038196	0.00429826	0.376705
cg13799856	0.0374376	0.0169162	0.0295691	-0.0158417	0.00951635	0.0996577	-0.0321499	0.0136422	0.0207401
cg13799919	-0.0109844	0.00742748	0.142868	0.00086387	0.00417839	0.836702	0.00735716	0.00598995	0.222743
cg13799933	-0.00419336	0.0187345	0.823426	0.00431409	0.0105392	0.683322	0.0044357	0.0151086	0.769788
cg13799941	0.00125261	0.00726388	0.863499	0.00575979	0.00408636	0.162331	0.00155939	0.00585801	0.790732
cg13799978	0.036246	0.0205048	0.0807023	-0.016801	0.0115351	0.148937	-0.0237964	0.0165362	0.15381
cg13799986	0.00411817	0.01106	0.710561	-0.0136023	0.0062219	0.0315501	0.00505567	0.00891943	0.572333
cg13800005	0.0256871	0.0130614	0.0524872	-0.011579	0.0073478	0.118776	-0.0127756	0.0105335	0.228546
cg13800022	0.00792032	0.00304179	0.0108782	-0.00171319	0.00171118	0.319586	-0.00349693	0.00245308	0.157666
cg13800038	-0.00120545	0.0144253	0.933599	-0.000598372	0.00811507	0.941394	0.0101213	0.0116334	0.386739
cg13800049	-0.00677963	0.00622109	0.27889	-0.00359121	0.00349972	0.307737	0.00319325	0.00501705	0.526174
cg13800079	-0.00796998	0.0126934	0.531762	0.00702129	0.00714075	0.328264	-3.20259e-05	0.0102367	0.997511
cg13800130	-0.00895365	0.016765	0.594688	0.0138167	0.00943126	0.146613	0.00165842	0.0135202	0.902664
cg13800158	0.00282507	0.00347453	0.418444	-0.00204348	0.00195463	0.298776	-0.00298741	0.00280206	0.289377
cg13800204	0.0172557	0.00861642	0.0484023	-0.0079968	0.00484724	0.102682	-0.00839983	0.00694878	0.230083
cg13800209	0.00119983	0.00352409	0.734346	-0.00120404	0.0019825	0.54525	-0.00119429	0.00284203	0.675383
cg13800216	0.010945	0.0194311	0.574731	-0.00209944	0.0109311	0.848153	-0.0156886	0.0156704	0.319589
cg13800228	0.00426968	0.00825602	0.606388	-0.00365955	0.00464449	0.432928	0.00608032	0.00665813	0.363711
cg13800240	0.000221705	0.00935192	0.981142	0.00140767	0.005261	0.789681	-0.00343726	0.00754193	0.64973
cg13800273	0.0266109	0.00956917	0.00667467	-0.0133596	0.00538321	0.0150434	-0.0168893	0.00771713	0.0313724
cg13800349	0.00524403	0.00285254	0.0695005	-0.000338054	0.00160472	0.833655	-0.00502944	0.00230045	0.0315435
cg13800477	0.0159428	0.0128312	0.217467	0.00294139	0.00721827	0.684671	-0.0238725	0.0103478	0.023486
cg13800491	-0.00878258	0.0116645	0.453571	0.000643728	0.00656196	0.922084	0.00531858	0.00940693	0.573299
cg13800496	-0.0242904	0.0104338	0.0222856	-0.00386273	0.00586964	0.512262	0.0103708	0.00841445	0.221163
cg13800540	-0.00254183	0.00432979	0.558721	0.00167007	0.00243576	0.494801	0.00582	0.00349179	0.0992415
cg13800542	0.00428879	0.00384051	0.267259	0.00252759	0.00216051	0.245308	-0.00465634	0.00309721	0.136442
cg13800569	-0.0219264	0.0225279	0.333166	0.0111226	0.0126732	0.382611	0.0158942	0.0181678	0.384117
cg13800580	0.00890151	0.0167229	0.595911	-0.00579086	0.0094076	0.539835	-0.0304741	0.0134863	0.0264017
cg13800586	-0.00278924	0.00268	0.300938	-0.000213361	0.00150766	0.887795	0.00102197	0.00216131	0.637534
cg13800612	-0.0164387	0.0216455	0.449684	-0.0141368	0.0121768	0.248909	0.0174522	0.0174562	0.320258
cg13800652	0.0584168	0.0516661	0.261378	0.000359681	0.0290652	0.990155	-0.0658642	0.0416665	0.11765
cg13800700	-0.0101168	0.0186297	0.588518	0.000551065	0.0104803	0.958189	0.00722057	0.0150241	0.632035
cg13800721	-0.00830076	0.010798	0.444185	-0.00634664	0.00607451	0.299078	0.00861823	0.00870815	0.325142
cg13800745	0.00883888	0.0103774	0.396751	-0.00518468	0.0058379	0.376989	-0.00675583	0.00836894	0.421776
cg13800763	-0.0103318	0.0109532	0.348222	0.00350374	0.00616184	0.571114	0.00540995	0.00883333	0.541876
cg13800767	0.00754774	0.0121621	0.536528	0.00537416	0.00684191	0.434358	-0.00631702	0.00980825	0.521276
cg13800769	-0.00747779	0.0142045	0.599956	0.00779675	0.00799088	0.331979	0.00576175	0.0114554	0.616283
cg13800802	0.00738389	0.0270678	0.785674	-0.00195407	0.0152272	0.898193	-0.019492	0.021829	0.37441
cg13800812	-0.000733568	0.0027826	0.792706	0.000547545	0.00156537	0.727365	0.00190378	0.00224405	0.398615
cg13800813	0.007299	0.0139077	0.601075	-0.011257	0.00782387	0.153879	-7.2414e-05	0.0112159	0.994864
cg13800828	0.0833316	0.0314975	0.00971171	-0.022662	0.0177192	0.204395	-0.0598892	0.0254014	0.0206846
cg13800833	-0.0012342	0.0157452	0.937705	0.00661387	0.00885756	0.45731	-0.00522253	0.0126978	0.681892
cg13800875	0.0149994	0.0104788	0.15598	-0.00154218	0.00589492	0.794253	-0.0153042	0.0084507	0.0736731
cg13800897	0.00562815	0.0116862	0.631324	0.00253936	0.00657417	0.700267	0.00333974	0.00942444	0.723939
cg13800921	-0.00744392	0.00352115	0.0374401	0.00117095	0.00198085	0.555997	0.00799947	0.00283966	0.00602529
cg13800949	0.00310622	0.0141793	0.827123	-0.00772223	0.00797666	0.33574	-0.00800899	0.011435	0.485594
cg13801057	-0.00523302	0.00909641	0.566619	0.00626123	0.00511726	0.224502	0.00988129	0.00733587	0.181566
cg13801098	0.00593037	0.00892164	0.508031	-0.00347052	0.00501894	0.491145	-0.00660111	0.00719492	0.361493
cg13801153	0.0292435	0.0148926	0.0528418	-0.00793333	0.00837792	0.346357	-0.0122965	0.0120102	0.308817
cg13801161	-0.00516391	0.00357221	0.151972	0.00329714	0.00200957	0.104552	0.00386629	0.00288083	0.183146
cg13801193	0.0246504	0.0123108	0.0484354	-0.00350877	0.00692552	0.613717	-0.0166902	0.00992811	0.096414
cg13801201	0.00258847	0.0138	0.851661	0.000260102	0.00776332	0.973351	0.00281359	0.0111291	0.801023
cg13801259	0.0144911	0.012061	0.232901	-0.0185388	0.00678502	0.00764845	-0.00665313	0.0097267	0.495831
cg13801271	-0.0110868	0.0408945	0.786965	0.0277361	0.0230055	0.231307	-0.00628957	0.0329797	0.849207
cg13801291	-0.00104582	0.0240731	0.96545	-0.00455493	0.0135425	0.737442	0.0145691	0.019414	0.455059
cg13801347	0.0176411	0.017085	0.304744	-0.0132577	0.00961132	0.171394	-0.00447676	0.0137784	0.746045
cg13801367	0.0226941	0.0163397	0.168493	-0.010135	0.009192	0.27332	-0.0175952	0.0131772	0.185351
cg13801381	0.00645897	0.00478669	0.180805	-0.00256977	0.00269279	0.342631	-0.00546152	0.00386027	0.160779
cg13801402	0.00760493	0.00960403	0.430654	-0.00773443	0.00540282	0.155939	-0.012631	0.00774524	0.106632
cg13801475	0.00111813	0.00605893	0.854027	-0.0016475	0.0034085	0.63009	0.00199662	0.00488627	0.683847
cg13801488	-0.0108342	0.0077018	0.163158	0.00819412	0.00433271	0.0620007	0.00753508	0.00621118	0.228433
cg13801500	-0.0077895	0.0100612	0.440955	-0.00234918	0.00566002	0.679152	0.000517415	0.00811395	0.949304
cg13801510	-0.00531931	0.00939349	0.572698	-0.00464492	0.00528438	0.381885	0.00256156	0.00757545	0.736092
cg13801558	-0.00961317	0.0105458	0.364575	-0.00427507	0.0059326	0.473129	0.00910898	0.00850471	0.287178
cg13801569	-0.00907005	0.0159628	0.571398	0.0111385	0.00898001	0.218253	0.004052	0.0128733	0.753716
cg13801575	0.0160241	0.00731366	0.0311898	-0.00837394	0.00411436	0.0449363	-0.0115504	0.00589816	0.0534742
cg13801593	-0.0203569	0.00817395	0.0147038	0.00724419	0.00459832	0.118879	0.0110228	0.00659194	0.0981702
cg13801656	0.0021808	0.0223078	0.922353	0.00801604	0.0125494	0.524698	0.0112844	0.0179903	0.532177
cg13801670	0.00585443	0.0188133	0.756422	0.0100459	0.0105836	0.345213	0.00298198	0.0151721	0.844654
cg13801687	0.00900941	0.00896342	0.317686	-0.00193174	0.00504244	0.702606	-0.0106515	0.00722861	0.144305
cg13801712	0.00510696	0.00309924	0.103083	0.000925739	0.0017435	0.596828	-0.00273333	0.00249941	0.277224
cg13801740	-0.00281869	0.00783036	0.719763	0.000499955	0.00440503	0.909905	0.00405719	0.00631485	0.522288
cg13801831	0.0056341	0.00580191	0.334266	-0.00225506	0.00326391	0.491507	-0.00790721	0.00467899	0.0947047
cg13801850	0.0035263	0.00921126	0.702805	-0.00351092	0.00518187	0.499903	-0.000606766	0.00742849	0.935092
cg13801940	-0.00364386	0.0224142	0.871244	0.00933668	0.0126093	0.461062	0.0231709	0.0180761	0.20338
cg13801946	-0.000621052	0.00227585	0.785601	-5.33117e-05	0.0012803	0.966883	0.00191697	0.00183537	0.299236
cg13801970	-0.012057	0.0143308	0.402519	0.0121942	0.00806189	0.134099	0.0161491	0.0115572	0.165954
cg13802001	-0.00548927	0.0117063	0.640331	0.0026326	0.00658548	0.690337	0.00177738	0.00944064	0.851114
cg13802013	-0.0160409	0.0102877	0.122657	0.0108219	0.00578741	0.0649401	0.00614778	0.00829657	0.460734
cg13802035	0.00286351	0.00262988	0.279305	-0.00287149	0.00147946	0.0555844	-0.00404412	0.00212089	0.0599244
cg13802103	0.0112667	0.0116407	0.335855	-0.00654164	0.00654856	0.320658	-0.0170124	0.00938772	0.0734867
cg13802151	0.00500673	0.0060448	0.409837	0.00348265	0.00340055	0.308674	-0.00862844	0.00487488	0.0803163
cg13802192	-0.00369931	0.0030697	0.231508	0.00311349	0.00172689	0.0749399	0.00275344	0.00247558	0.269171
cg13802220	0.00784834	0.00849221	0.358008	-0.00458136	0.00477736	0.340292	-0.00855602	0.00684861	0.214982
cg13802269	0.00373563	0.00277479	0.181793	-0.00297815	0.00156098	0.0597845	-0.00245655	0.00223775	0.275402
cg13802316	-0.00893409	0.00688482	0.197919	-0.00226098	0.00387311	0.560926	0.00750784	0.00555232	0.179899
cg13802340	0.00586487	0.0241781	0.808923	-0.00434463	0.0136016	0.750192	0.00222661	0.0194986	0.909354
cg13802344	0.0214107	0.00980986	0.0318257	-0.00378975	0.00551861	0.494128	-0.015228	0.00791123	0.0575926
cg13802354	0.00182972	0.0105847	0.863169	-0.0118678	0.00595453	0.0494615	-0.00362432	0.00853615	0.672212
cg13802355	-0.00138544	0.0216867	0.949212	-0.00880448	0.0122	0.472473	0.0115402	0.0174894	0.511139
cg13802364	0.000509859	0.00280317	0.856105	-0.000273982	0.00157695	0.862481	-0.000131638	0.00226064	0.953702
cg13802419	-0.000594901	0.012341	0.961666	-0.0148718	0.0069425	0.0350428	-4.35038e-05	0.00995245	0.996523
cg13802433	0.010963	0.0211605	0.605743	0.00258401	0.011904	0.828674	-0.0110908	0.0170651	0.517503
cg13802457	-0.00136325	0.0028313	0.631403	0.00153435	0.00159277	0.338119	-0.000301526	0.00228333	0.895253
cg13802490	0.00349699	0.00828609	0.674068	-0.00182036	0.00466141	0.697131	-0.00513663	0.00668238	0.444213
cg13802506	-0.00654577	0.0276127	0.813183	-0.0087216	0.0155337	0.57596	0.0095146	0.0222684	0.670264
cg13802527	0.0251124	0.0140754	0.0779712	-0.00659499	0.00791824	0.407243	-0.0205827	0.0113512	0.0733209
cg13802571	-0.00144779	0.00283479	0.610871	0.000298573	0.00159474	0.851931	0.00152172	0.00228614	0.507452
cg13802583	0.0231584	0.0388916	0.553117	-0.00449038	0.0218788	0.837876	0.00291149	0.0313644	0.926259
cg13802595	-0.00407373	0.010349	0.694836	-0.000242757	0.00582191	0.966838	-0.00398533	0.00834602	0.634223
cg13802605	-0.000221623	0.015003	0.988249	0.00429817	0.00844006	0.611891	-0.00180711	0.0120993	0.881626
cg13802642	-0.0172332	0.0236119	0.467489	0.0156199	0.0132831	0.242908	0.0152172	0.019042	0.426438
cg13802666	0.00604906	0.0124659	0.628748	-0.0121607	0.0070128	0.0865314	-0.00180456	0.0100532	0.857972
cg13802679	0.00894108	0.00972452	0.360469	-0.00384965	0.00547061	0.483544	-0.00569339	0.00784241	0.469849
cg13802686	0.00523874	0.0108513	0.630497	-0.00147974	0.0061045	0.809053	-0.00139293	0.00875114	0.873912
cg13802714	0.0407509	0.035398	0.25287	-0.0270603	0.0199134	0.177775	-0.0392706	0.028547	0.172545
cg13802736	-0.00268308	0.0101917	0.792987	0.00290671	0.00573345	0.613485	-0.00143731	0.00821921	0.861596
cg13802740	0.027459	0.0153938	0.0780307	-0.00945961	0.00865992	0.277768	-0.0143282	0.0124145	0.251672
cg13802742	-0.00907075	0.0280276	0.747008	0.00736849	0.0157671	0.641458	0.019732	0.022603	0.385133
cg13802760	0.00400789	0.0119844	0.738882	-0.00349063	0.00674192	0.605977	-0.00570474	0.00966491	0.556587
cg13802789	-0.0164544	0.0197272	0.406565	0.0168317	0.0110977	0.133056	0.018319	0.0159092	0.252766
cg13802883	-0.00137035	0.009967	0.89097	-0.00578471	0.00560701	0.305143	0.00944709	0.00803796	0.243153
cg13802904	-0.0705114	0.0476426	0.142569	0.0025549	0.0268017	0.92428	0.000851946	0.0384218	0.982362
cg13802942	-0.00692616	0.0164861	0.675458	-0.000485031	0.00927441	0.958414	0.00459298	0.0132954	0.730604
cg13802966	-0.00589546	0.00783982	0.454135	0.00632536	0.00441035	0.155182	0.00450069	0.00632248	0.478504
cg13802981	-0.0154481	0.0168176	0.360921	0.0189102	0.00946086	0.0488279	0.0179979	0.0135627	0.188057
cg13803003	0.000493005	0.00452771	0.913549	0.00134302	0.0025471	0.599377	-0.00209066	0.00365141	0.568453
cg13803013	-0.0115972	0.00574782	0.0467803	0.00844648	0.00323348	0.0106354	0.00672422	0.00463538	0.150563
cg13803048	-0.00393755	0.00524564	0.454946	-0.00275668	0.00295097	0.352868	0.00767838	0.00423038	0.0730424
cg13803067	0.0213659	0.0176889	0.230448	-0.0111679	0.00995106	0.264903	-0.0194434	0.0142654	0.176489
cg13803071	0.0179086	0.00701091	0.0124195	-0.0001331	0.00394404	0.973158	-0.0120316	0.005654	0.0362352
cg13803101	0.010516	0.0223993	0.639928	-0.00911763	0.0126009	0.471316	0.00573773	0.018064	0.751543
cg13803154	0.0295315	0.0141731	0.040197	-0.0119045	0.00797319	0.139123	-0.021486	0.01143	0.0635623
cg13803196	-0.00461378	0.00759703	0.545261	0.00373572	0.00427377	0.384525	-0.00052373	0.00612668	0.932078
cg13803214	-0.00112955	0.0030177	0.709106	0.00130179	0.00169763	0.445308	0.000417982	0.00243364	0.864041
cg13803234	-0.0131027	0.0154263	0.398061	0.00601325	0.00867821	0.490253	0.0134209	0.0124407	0.283733
cg13803245	-0.00203136	0.00885182	0.819044	0.000429816	0.00497966	0.93142	0.00571604	0.00713862	0.425526
cg13803262	0.0040157	0.00506986	0.430523	-0.000884466	0.00285209	0.757235	-0.00121297	0.00408863	0.767444
cg13803266	0.017541	0.0164769	0.29008	-0.00483566	0.00926921	0.603243	-0.0185413	0.0132879	0.166544
cg13803379	-0.00519985	0.016768	0.75724	0.00237492	0.00943297	0.801828	0.00324422	0.0135227	0.810978
cg13803409	0.0273916	0.0194069	0.161766	-0.022785	0.0109175	0.0398819	-0.0171557	0.0156509	0.276108
cg13803455	-0.012991	0.0207797	0.533528	0.0205916	0.0116898	0.0817487	0.00124006	0.0167579	0.941186
cg13803488	-0.00565608	0.0158159	0.721515	-0.00388513	0.00889738	0.663465	0.00994986	0.0127549	0.437509
cg13803503	0.01334	0.00646516	0.0421291	-0.00544128	0.00363703	0.138337	-0.00979359	0.00521388	0.0637589
cg13803522	-0.00219364	0.0135085	0.871385	-0.00329764	0.00759933	0.665433	0.00239964	0.0108941	0.826189
cg13803559	0.000432523	0.00811483	0.957618	-0.00533701	0.00456506	0.245632	0.00255282	0.00654427	0.69745
cg13803597	0.00624237	0.0115984	0.59184	0.0109862	0.00652478	0.0958962	-0.00449499	0.00935363	0.632063
cg13803632	-0.000986969	0.00757364	0.896624	-0.0010704	0.00426061	0.802241	-0.00297215	0.00610782	0.627784
cg13803647	-0.00775553	0.0131005	0.555422	0.00819833	0.00736981	0.269093	-0.00841431	0.010565	0.428001
cg13803688	-0.022577	0.0245612	0.360584	0.0226612	0.0138171	0.104683	0.0151434	0.0198075	0.44667
cg13803765	0.00482607	0.0214887	0.82284	-0.00555874	0.0120887	0.646812	-0.013068	0.0173298	0.452887
cg13803815	0.0361997	0.0218569	0.101366	-0.0105285	0.0122958	0.394255	-0.0360114	0.0176266	0.044149
cg13803915	0.00133206	0.00641408	0.835977	-0.00379517	0.00360829	0.295876	-0.00215932	0.00517269	0.677405
cg13803951	0.0159222	0.0208318	0.446792	-0.0089103	0.0117191	0.449164	-0.0208688	0.0167999	0.21758
cg13803966	0.00729552	0.0106241	0.494146	-0.0178825	0.0059767	0.00362633	2.99863e-05	0.00856792	0.997216
cg13803976	-0.00267063	0.00471055	0.572244	0.000777899	0.00264996	0.769816	0.000311129	0.00379886	0.934918
cg13803987	0.00567835	0.00886891	0.52373	-0.00605351	0.00498927	0.228374	-0.000107256	0.0071524	0.988071
cg13804006	0.0105848	0.00814719	0.19739	-0.00223214	0.00458327	0.627498	-0.0116825	0.00657037	0.0789705
cg13804012	0.00693524	0.00768456	0.369347	-0.00509915	0.00432301	0.241475	-0.00406143	0.00619727	0.514007
cg13804024	0.0262051	0.0163085	0.111797	-0.0167284	0.00917445	0.0717623	-0.0249455	0.0131521	0.0612644
cg13804090	0.0187893	0.0250214	0.454769	-0.013801	0.014076	0.329639	-0.0111635	0.0201787	0.581555
cg13804120	0.0094426	0.010771	0.383139	-0.00997052	0.00605933	0.103563	-0.00192103	0.00868638	0.825502
cg13804131	-5.77081e-05	0.00748201	0.993864	0.00185351	0.00420907	0.660793	0.00160426	0.00603393	0.790981
cg13804141	-0.00572629	0.00633035	0.368246	0.000153328	0.00356119	0.965758	-0.000776739	0.00510516	0.879431
cg13804182	-0.0169226	0.0139027	0.226891	0.0134164	0.00782109	0.0899132	0.019804	0.011212	0.0809305
cg13804196	-0.00659221	0.0084572	0.437862	0.00495193	0.00475766	0.300904	0.00692053	0.00682037	0.313135
cg13804237	0.0127883	0.0101142	0.209545	-0.004789	0.00568983	0.402331	-0.00800676	0.00815668	0.329073
cg13804316	0.0065253	0.00441529	0.143134	0.000344507	0.00248386	0.890016	-0.00654173	0.00356074	0.069678
cg13804377	0.0183672	0.016869	0.279313	-0.0051613	0.00948978	0.587948	-0.0057698	0.0136041	0.672549
cg13804427	-0.00951185	0.0086071	0.272228	0.0106108	0.00484199	0.0311584	0.0100411	0.00694126	0.151694
cg13804450	-0.00352565	0.00726123	0.62854	0.0056459	0.00408486	0.170547	0.000637243	0.00585587	0.913601
cg13804457	0.00145928	0.00397288	0.714301	-0.00202402	0.00223497	0.3677	6.40394e-05	0.00320396	0.9841
cg13804467	-0.0166357	0.0177824	0.352174	0.0181466	0.0100036	0.0732066	0.00658457	0.0143407	0.647298
cg13804476	0.000934801	0.0073345	0.898883	-0.000646113	0.00412608	0.875938	9.16047e-05	0.00591497	0.98768
cg13804478	0.00385465	0.0135182	0.776227	0.00210633	0.00760479	0.782472	-0.00446035	0.0109019	0.683469
cg13804534	0.0197334	0.0142468	0.169643	-0.00806423	0.00801465	0.317182	-0.0270857	0.0114894	0.0206985
cg13804542	0.000171508	0.00351228	0.961169	0.00105044	0.00197586	0.596365	6.62936e-05	0.00283251	0.981382
cg13804561	-0.0116303	0.0255056	0.649558	0.0139845	0.0143484	0.332505	0.01835	0.0205692	0.374852
cg13804571	-0.0016415	0.00804376	0.838786	-0.00299035	0.00452508	0.510503	0.00339597	0.00648695	0.601983
cg13804574	0.0121027	0.00950121	0.206204	0.00621131	0.00534498	0.248454	-0.000530264	0.00766232	0.94499
cg13804600	-0.00360666	0.00901898	0.690236	-0.00534451	0.0050737	0.295154	0.00903081	0.00727342	0.217793
cg13804649	-0.000454494	0.00889828	0.959384	-0.00111269	0.0050058	0.824629	-0.00211699	0.00717608	0.768708
cg13804685	-0.0362477	0.0147006	0.0156839	0.017219	0.00826994	0.0403382	0.0297942	0.0118554	0.0138538
cg13804738	-0.00025583	0.00850068	0.976062	0.00100197	0.00478213	0.834541	0.00192645	0.00685544	0.779385
cg13804788	-0.00278542	0.0127915	0.828142	-0.00687056	0.00719597	0.342397	0.000472182	0.0103158	0.963599
cg13804838	0.00109693	0.00791253	0.890069	0.00255357	0.00445126	0.567703	0.0013491	0.00638112	0.833065
cg13804848	0.013097	0.0118307	0.271401	-0.00761844	0.00665544	0.255549	0.00140537	0.00954094	0.883245
cg13804980	-0.0201562	0.0125918	0.113145	-0.0069866	0.00708361	0.326782	0.0246588	0.0101547	0.0172783
cg13805001	0.00274683	0.0230315	0.905348	0.00110373	0.0129566	0.932313	-0.00260852	0.0185739	0.888645
cg13805052	0.00140093	0.0120737	0.907901	0.00750685	0.00679217	0.272183	0.00444664	0.00973695	0.649068
cg13805112	0.00402546	0.00263001	0.129585	0.000751597	0.00147953	0.612772	-0.00242201	0.00212099	0.256693
cg13805127	-0.0153236	0.0187354	0.415704	-0.00914274	0.0105397	0.388135	0.000586591	0.0151093	0.969122
cg13805135	0.00473995	0.00855703	0.581085	-0.00358914	0.00481383	0.457972	-0.00846995	0.00690088	0.223071
cg13805139	0.00189203	0.0122275	0.877397	0.00449298	0.0068787	0.515408	-0.00280036	0.00986099	0.777113
cg13805183	0.0176319	0.0304801	0.564474	-0.00432617	0.0171468	0.801417	-0.0221894	0.0245809	0.369231
cg13805244	-0.00719193	0.0385198	0.852335	0.0454232	0.0216696	0.0390405	-0.00915349	0.0310646	0.768972
cg13805262	-0.0374177	0.013798	0.0080963	0.00939928	0.00776215	0.229286	0.0193374	0.0111275	0.085867
cg13805297	0.00431383	0.011522	0.709039	-0.00243807	0.00648178	0.707749	0.00632994	0.00929198	0.49758
cg13805416	-0.0374691	0.02702	0.169155	0.0361716	0.0152003	0.0195666	0.00081255	0.0217905	0.970342
cg13805518	-0.00142405	0.00409355	0.728792	0.000611191	0.00230286	0.79134	0.000260487	0.00330128	0.937294
cg13805530	-0.0129954	0.00765103	0.093067	0.00283027	0.00430415	0.512593	0.0120806	0.00617023	0.0535242
cg13805533	0.00309401	0.00712294	0.665118	-0.00166415	0.00400707	0.678966	-0.00349694	0.00574435	0.544306
cg13805537	0.00228322	0.00313705	0.468721	-0.00260888	0.00176477	0.14302	-0.000126315	0.00252989	0.960296
cg13805543	0.0046458	0.0101589	0.648612	0.00525166	0.00571496	0.360731	-0.00935967	0.0081927	0.256479
cg13805574	-0.00544057	0.00331787	0.104747	0.0014309	0.00186649	0.445428	0.00248005	0.00267572	0.356617
cg13805608	-0.00566303	0.00604247	0.351309	0.00242147	0.00339924	0.478195	0.00561646	0.00487299	0.252319
cg13805654	-0.00317588	0.0119334	0.790781	-0.00718937	0.00671322	0.287234	0.00233476	0.00962377	0.808897
cg13805691	1.5605e-05	0.00814523	0.998476	-0.00808347	0.00458216	0.0813052	0.00585727	0.00656878	0.37508
cg13805698	0.00760293	0.00467047	0.107253	-0.00309484	0.00262741	0.242121	-0.00907565	0.00376653	0.0181307
cg13805711	0.0105065	0.00816203	0.201504	-0.00948427	0.00459161	0.0419157	-0.00195864	0.00658233	0.766765
cg13805793	-0.0171233	0.0127346	0.182323	0.0165255	0.00716397	0.0235011	0.0146706	0.0102699	0.156813
cg13805795	-0.00205774	0.0034192	0.548896	-0.0025636	0.0019235	0.186166	-0.000891948	0.00275744	0.747134
cg13805874	0.0162407	0.00706794	0.0240298	-0.00809447	0.00397613	0.0448879	-0.0127233	0.0057	0.028234
cg13805884	0.0886984	0.0406604	0.0319118	-0.0381737	0.0228738	0.0988207	-0.0606017	0.0327909	0.0680619
cg13805890	0.00423358	0.0139781	0.762727	-0.00389481	0.00786348	0.621664	-0.00040853	0.0112727	0.971176
cg13805951	0.0100065	0.0136404	0.465217	-0.00848089	0.00767353	0.272185	-0.0159997	0.0110004	0.149501
cg13805953	0.000398884	0.00775629	0.959106	0.00190078	0.00436336	0.664215	0.0013196	0.00625512	0.833421
cg13805962	-0.113045	0.0834107	0.17892	-0.0327549	0.0469234	0.487051	0.0636554	0.0672672	0.346675
cg13805986	0.000877254	0.015679	0.955512	0.00925944	0.00882035	0.296795	0.0100427	0.0126445	0.429271
cg13805993	0.013861	0.0109446	0.208807	-0.00695674	0.00615699	0.2617	-0.0168636	0.00882639	0.0594282
cg13806029	-0.00513485	0.0218401	0.814688	-0.0016587	0.0122863	0.892928	0.00247604	0.0176131	0.888535
cg13806031	0.00279237	0.0113026	0.805462	-0.0110438	0.00635838	0.08603	0.000181882	0.00911508	0.984127
cg13806036	-0.0329611	0.0124325	0.00956577	0.0148818	0.006994	0.0362499	0.0175597	0.0100263	0.0834899
cg13806070	-0.00686478	0.012029	0.569718	0.00946105	0.00676702	0.165717	-0.00710007	0.00970089	0.466244
cg13806095	-0.0158049	0.0170524	0.356632	-0.00719912	0.00959299	0.455052	0.0188576	0.0137521	0.173905
cg13806096	-0.0040152	0.00628168	0.524417	0.00146601	0.00353381	0.679296	-0.00178121	0.00506591	0.726004
cg13806103	2.73773e-05	0.0172386	0.998737	0.00876372	0.00969772	0.368715	0.00691623	0.0139022	0.620127
cg13806106	0.00213883	0.00402158	0.596225	-0.000234687	0.00226237	0.917624	-0.00130587	0.00324323	0.688221
cg13806135	0.00267024	0.00255613	0.299151	0.00011823	0.00143797	0.934665	-0.0024811	0.00206141	0.232089
cg13806162	0.00702988	0.0127347	0.58238	-0.00759084	0.00716402	0.292338	-0.00897802	0.01027	0.384474
cg13806230	0.0170871	0.0144402	0.239987	0.00153356	0.00812343	0.850713	-0.0139377	0.0116454	0.234696
cg13806231	0.000599475	0.00255357	0.81496	-0.00366537	0.00143653	0.012514	0.000771658	0.00205934	0.708809
cg13806248	-0.000506661	0.00335535	0.880333	-0.00054783	0.00188758	0.772348	-0.000854836	0.00270595	0.752845
cg13806256	-0.013979	0.0313929	0.65724	0.0118669	0.0176603	0.503436	0.0209398	0.025317	0.410494
cg13806267	0.00244806	0.0156258	0.875878	0.00339947	0.00879043	0.699927	0.00411503	0.0126016	0.744811
cg13806292	0.00920982	0.00555126	0.100791	0.000963544	0.00312291	0.758426	-0.00842232	0.00447686	0.0633541
cg13806321	-0.0034698	0.00279394	0.217688	0.00211308	0.00157175	0.182394	0.00123108	0.00225319	0.586242
cg13806336	-0.0581431	0.026849	0.0331466	-0.00728123	0.0151041	0.630996	0.0336838	0.0216526	0.123508
cg13806356	-0.00228484	0.0219364	0.91729	-0.000696629	0.0123405	0.955115	-0.00644204	0.0176908	0.716653
cg13806419	0.00698323	0.0108982	0.523396	0.004361	0.00613087	0.478834	-0.0195348	0.00878893	0.0288934
cg13806461	0.00695145	0.016791	0.679918	-0.00634654	0.00944592	0.503481	0.00766748	0.0135412	0.572728
cg13806480	-0.00403604	0.00522356	0.441866	0.00286043	0.00293856	0.333109	-0.000694725	0.00421258	0.869401
cg13806489	0.0472273	0.0272165	0.0863213	0.010241	0.0153109	0.505389	-0.0534315	0.0219489	0.0170112
cg13806616	-0.0080438	0.0075699	0.290972	0.00114188	0.00425851	0.789241	0.00398752	0.0061048	0.515405
cg13806637	-0.00825564	0.0104387	0.431221	0.000901292	0.00587237	0.878383	0.00736297	0.00841836	0.384239
cg13806670	0.00496251	0.00303747	0.106007	-0.00266711	0.00170875	0.122274	-0.00236787	0.00244959	0.336467
cg13806740	-0.00083689	0.00308791	0.787031	0.00153062	0.00173713	0.380736	0.000296262	0.00249027	0.905581
cg13806741	-0.00035255	0.0103118	0.972806	-0.0136923	0.00580096	0.0205474	-0.00101426	0.00831599	0.903215
cg13806757	0.0154683	0.0140997	0.275708	-0.00533047	0.00793188	0.503386	-0.00980849	0.0113708	0.390782
cg13806767	0.0033762	0.014745	0.81944	-0.0033261	0.00829492	0.689441	-0.00369482	0.0118912	0.756775
cg13806841	-0.0191505	0.0224688	0.396434	0.0232013	0.01264	0.0699226	0.00599707	0.0181202	0.741488
cg13806853	-0.0107853	0.0133961	0.423001	-0.00913933	0.00753606	0.228586	0.0102272	0.0108033	0.346488
cg13806902	0.0164639	0.0359258	0.647923	-0.00964931	0.0202103	0.634271	-0.0275193	0.0289726	0.344887
cg13806917	0.00370099	0.0104953	0.725235	-0.00549793	0.00590419	0.354392	-0.000724239	0.00846397	0.932012
cg13806939	-0.0566622	0.0351496	0.110662	0.0306885	0.0197737	0.12438	0.0431417	0.0283466	0.131737
cg13806964	-0.0041708	0.00321344	0.197824	0.000475374	0.00180775	0.793214	0.00312714	0.0025915	0.230899
cg13806966	0.00727545	0.019103	0.704262	-0.00906843	0.0107465	0.401124	0.00926328	0.0154057	0.549249
cg13807035	-0.00633109	0.00761448	0.408047	-0.00193584	0.00428359	0.652477	0.00426695	0.00614075	0.489039
cg13807056	0.0354975	0.0231977	0.129676	-0.00277047	0.0130501	0.832385	-0.0196673	0.018708	0.296109
cg13807077	-0.00914269	0.00760479	0.232613	-0.00189394	0.00427813	0.659105	0.00412844	0.00613294	0.502673
cg13807254	0.0424582	0.0268293	0.117243	-0.0289495	0.0150931	0.0584599	-0.0430265	0.0216367	0.0499642
cg13807269	-0.0268208	0.0185416	0.15171	0.0203793	0.0104307	0.0540163	0.0159779	0.014953	0.288303
cg13807341	0.00896003	0.0102921	0.38644	-0.00607366	0.00578991	0.297148	-0.00978449	0.00830015	0.241754
cg13807343	0.0267568	0.0658652	0.68559	-0.0446229	0.037053	0.231816	0.0102451	0.0531175	0.847516
cg13807351	0.00233958	0.00329836	0.48007	0.00134076	0.00185552	0.471923	-0.00194204	0.00265998	0.46734
cg13807359	0.00436282	0.0104322	0.67685	0.00162037	0.0058687	0.783139	0.00102828	0.0084131	0.90301
cg13807363	0.000174138	0.00272942	0.949279	0.000490463	0.00153546	0.750188	0.000347064	0.00220116	0.875088
cg13807386	-0.0114883	0.00898417	0.204475	0.00871713	0.00505411	0.0882054	0.00520858	0.00724535	0.474183
cg13807392	0.00153842	0.0101703	0.880124	0.00376736	0.00572138	0.512015	-0.00896713	0.00820191	0.277352
cg13807398	-0.00134373	0.0173333	0.93839	0.00619489	0.00975097	0.526933	-0.00458614	0.0139785	0.743655
cg13807496	0.00168397	0.00545095	0.75813	0.00261144	0.00306648	0.396825	-0.0029198	0.00439596	0.50836
cg13807509	0.000256725	0.00903404	0.977396	0.00609198	0.00508217	0.233978	-0.00591409	0.00728557	0.419201
cg13807533	-0.0030869	0.0122527	0.801698	0.0068404	0.00689283	0.323823	0.0039874	0.00988125	0.68757
cg13807549	0.000641844	0.00846772	0.939757	0.000283773	0.00476359	0.952637	-0.00121064	0.00682886	0.859708
cg13807550	-0.0129066	0.00983075	0.192757	-0.00528077	0.00553036	0.342352	0.0110626	0.00792808	0.166541
cg13807553	-0.00157462	0.00970311	0.871471	-0.0114323	0.00545856	0.0392037	0.00135382	0.00782515	0.863056
cg13807578	0.000860645	0.00735233	0.907091	-0.00218975	0.00413611	0.597892	-0.00314907	0.00592934	0.596735
cg13807646	-0.00111433	0.00912416	0.903084	-0.00203599	0.00513287	0.692614	0.00489237	0.00735825	0.507925
cg13807668	0.00126912	0.00920679	0.890688	0.00241265	0.00517935	0.642535	0.00422287	0.00742488	0.571028
cg13807670	-0.0254427	0.0134217	0.0614061	0.0126278	0.00755047	0.0981116	0.00968338	0.010824	0.373516
cg13807871	-0.0116105	0.00780506	0.140566	-0.000851714	0.0043908	0.846657	0.0139482	0.00629445	0.0293666
cg13807886	0.00173044	0.0132814	0.896645	-0.0019597	0.00747157	0.793734	-0.00069421	0.0107109	0.948475
cg13807903	-0.00317829	0.0108228	0.769729	0.00879972	0.00608844	0.152046	-0.000655673	0.00872811	0.940294
cg13807905	0.000932506	0.00403106	0.817614	5.17766e-05	0.0022677	0.981838	-0.00139145	0.00325088	0.669716
cg13807925	-0.0216769	0.0209063	0.302743	0.0176363	0.011761	0.137435	0.000822864	0.0168601	0.961189
cg13807985	-0.00331924	0.00704646	0.638811	-0.00334392	0.00396404	0.401282	0.00439516	0.00568267	0.441413
cg13808000	-0.00619398	0.00734877	0.401673	-0.00300025	0.00413411	0.469997	0.00636955	0.00592647	0.285522
cg13808011	0.00992752	0.00711347	0.166472	-0.00208973	0.00400174	0.602886	-0.00180705	0.00573671	0.753535
cg13808012	-0.0126382	0.0093743	0.181184	0.00690698	0.00527359	0.193815	0.00612028	0.00755997	0.420451
cg13808022	-0.0230558	0.0187744	0.22282	0.0104493	0.0105617	0.325293	0.0168485	0.0151407	0.268934
cg13808032	-0.00825012	0.0251957	0.744139	-0.00125235	0.014174	0.929802	-0.00406222	0.0203192	0.842021
cg13808058	-0.00688789	0.0533848	0.897644	0.00459006	0.0300321	0.878888	0.0202459	0.0430526	0.639374
cg13808071	0.0391546	0.0415856	0.349096	-0.00951209	0.0233943	0.685325	-0.0285529	0.033537	0.396948
cg13808083	-0.0412164	0.0120592	0.000971008	0.027536	0.00678402	0.00010913	0.0283416	0.00972527	0.00455627
cg13808088	0.0247973	0.0275197	0.370095	0.0131122	0.0154814	0.399393	-0.0124945	0.0221935	0.574931
cg13808090	0.000509734	0.00866004	0.953201	0.00686337	0.00487177	0.162541	0.000981444	0.00698395	0.888575
cg13808130	0.0242867	0.0165277	0.145401	-0.0117837	0.0092978	0.208487	-0.0114068	0.0133289	0.394517
cg13808141	-0.0110769	0.0137632	0.423166	0.0158567	0.00774258	0.043648	0.010007	0.0110994	0.369829
cg13808145	0.00229646	0.0135243	0.865569	0.00257092	0.00760818	0.73626	-0.00406283	0.0109067	0.710444
cg13808146	0.0150928	0.0193047	0.436492	-0.0115797	0.01086	0.289321	-0.00493689	0.0155684	0.751938
cg13808147	-0.0206349	0.0120245	0.089793	0.00975023	0.0067645	0.153151	0.0157148	0.00969728	0.108821
cg13808160	0.0010256	0.00971056	0.916135	0.00347443	0.00546275	0.52647	-0.00404392	0.00783115	0.606923
cg13808183	0.00647994	0.0128003	0.614004	0.000659195	0.00720093	0.927276	-7.61966e-05	0.0103229	0.994128
cg13808185	0.000589568	0.00383518	0.87819	0.00108985	0.00215751	0.614766	-0.001035	0.00309291	0.738724
cg13808198	0.00398422	0.024149	0.869348	-0.0150355	0.0135852	0.271523	0.00106846	0.0194751	0.956377
cg13808210	0.0121858	0.00791477	0.127366	-0.00391875	0.00445251	0.381275	-0.00588485	0.00638292	0.359155
cg13808223	-4.37352e-05	0.0115095	0.996977	0.000986429	0.00647476	0.879272	0.00404478	0.00928192	0.664109
cg13808240	-0.00202602	0.00360282	0.575363	-0.000264271	0.0020268	0.896567	0.0018982	0.00290552	0.515321
cg13808278	0.0105776	0.00845414	0.214304	-0.00569403	0.00475594	0.23454	-0.00983567	0.0068179	0.152802
cg13808314	-0.078306	0.0302614	0.0113626	0.0169107	0.0170238	0.323356	0.0513611	0.0244046	0.0382819
cg13808399	0.0039583	0.00455905	0.387713	-0.0037532	0.00256473	0.147049	-0.00164285	0.00367668	0.656134
cg13808420	0.00502566	0.012816	0.695937	-0.00840538	0.00720975	0.246942	-0.00422	0.0103356	0.684081
cg13808438	-0.00510626	0.0500303	0.918947	0.0344393	0.0281449	0.224469	0.0128139	0.0403473	0.751575
cg13808473	0.00716551	0.0103471	0.490504	0.00238873	0.00582086	0.682564	-0.00961137	0.00834453	0.252625
cg13808500	-0.00971964	0.00963819	0.3161	0.00116361	0.00542204	0.830588	0.00873941	0.00777279	0.264025
cg13808508	0.00134803	0.00301783	0.656235	-0.00279626	0.0016977	0.103233	-0.00229887	0.00243375	0.347551
cg13808512	0.0110537	0.0120387	0.361119	-0.00568078	0.00677245	0.40393	-0.00935521	0.00970867	0.337983
cg13808548	0.0125818	0.0125334	0.318295	-0.00586904	0.00705079	0.407519	-0.000980921	0.0101077	0.922918
cg13808561	0.00441189	0.00301818	0.147491	-0.000264657	0.0016979	0.876502	-0.00388656	0.00243403	0.11403
cg13808574	0.0151463	0.00989906	0.129712	-0.015282	0.0055688	0.00739857	0.000251729	0.00798318	0.974919
cg13808592	0.0212127	0.0199173	0.289873	-0.00428612	0.0112046	0.703022	-0.00502496	0.0160624	0.755169
cg13808626	0.0194208	0.00872732	0.0287101	-0.00875649	0.00490963	0.0780684	-0.0126218	0.00703822	0.0764783
cg13808641	-0.00156389	0.0126534	0.901928	-0.010571	0.00711825	0.141229	0.002894	0.0102044	0.777404
cg13808663	-0.00633599	0.0100951	0.531927	0.00505516	0.00567906	0.375903	-0.00411998	0.00814124	0.614123
cg13808674	-0.00279385	0.00460383	0.545567	0.00194752	0.00258992	0.454153	0.00254471	0.0037128	0.494964
cg13808692	0.00948574	0.00940824	0.316202	-0.00257336	0.00529268	0.628068	0.000360118	0.00758735	0.962256
cg13808714	0.00159069	0.00327913	0.628857	-0.00116925	0.0018447	0.527886	-0.00170685	0.00264448	0.520382
cg13808803	0.000686363	0.00852483	0.936018	-0.00438234	0.00479571	0.363405	0.00800959	0.00687491	0.247259
cg13808842	-0.00303525	0.0185277	0.87026	0.0153325	0.0104229	0.144972	0.0228522	0.0149418	0.129876
cg13808896	0.0025164	0.0122123	0.837242	0.00668615	0.00687014	0.333206	-0.0024448	0.00984873	0.804551
cg13808923	-0.00452407	0.0127069	0.722699	-0.0029456	0.00714839	0.681329	0.0053406	0.0102476	0.603613
cg13808955	0.0124037	0.0163981	0.451493	-0.00682555	0.00922489	0.461396	0.00355599	0.0132244	0.788661
cg13808976	-0.00883663	0.015019	0.557847	0.00509599	0.00844903	0.548018	0.012764	0.0121121	0.294953
cg13808979	-0.0120494	0.0249245	0.630029	0.0247231	0.0140215	0.0814546	0.00407075	0.0201005	0.839995
cg13809026	-0.0296359	0.0132696	0.028151	0.0134992	0.0074649	0.0740869	0.0171813	0.0107013	0.112086
cg13809095	-0.000336432	0.0125834	0.978733	-0.000616331	0.00707887	0.930824	0.00143218	0.0101479	0.888101
cg13809116	0.0378713	0.0255811	0.142453	-0.0131703	0.0143909	0.362682	-0.0138738	0.0206301	0.503087
cg13809146	0.0154541	0.0133128	0.248956	-0.002494	0.00748924	0.739946	-0.00965011	0.0107362	0.371279
cg13809161	-0.0231882	0.0124769	0.0665613	0.00453606	0.00701901	0.519856	0.0128182	0.0100621	0.206168
cg13809198	0.000411082	0.0140175	0.976673	-0.00738219	0.00788564	0.351846	-0.00118038	0.0113045	0.917085
cg13809236	-0.012202	0.0131574	0.35635	0.00711753	0.00740178	0.33898	0.017252	0.0106109	0.107678
cg13809264	-0.000723771	0.0262602	0.978077	-0.00981349	0.0147729	0.508303	-0.000248733	0.0211778	0.990657
cg13809270	0.0166261	0.0109587	0.132937	-0.008088	0.00616491	0.193072	-0.00978047	0.00883774	0.271558
cg13809337	0.0318098	0.0184234	0.0878724	-0.0136585	0.0103642	0.191092	-0.0143913	0.0148577	0.335488
cg13809339	-0.0247864	0.0199836	0.218264	0.0203715	0.0112419	0.0735015	0.0149889	0.0161159	0.354969
cg13809434	0.0235493	0.0129989	0.0735743	-0.0157762	0.00731265	0.0337983	-0.00718324	0.0104831	0.495068
cg13809441	-0.0206154	0.0106736	0.0567616	-0.00232415	0.00600452	0.699674	0.00720101	0.00860781	0.405182
cg13809469	-0.00488106	0.00236785	0.0423214	-0.00102384	0.00133205	0.444249	0.00313749	0.00190957	0.10407
cg13809490	0.00106519	0.00443922	0.810947	0.000313685	0.00249732	0.900338	-0.000127903	0.00358004	0.971584
cg13809528	0.00915635	0.0080782	0.260207	-0.00138373	0.00454446	0.7615	-0.0102753	0.00651473	0.118454
cg13809536	0.00729497	0.0191919	0.704814	-0.00823207	0.0107965	0.447889	-0.00380026	0.0154774	0.806634
cg13809627	0.0066757	0.014505	0.646524	-0.00127195	0.00815992	0.876499	-0.00113129	0.0116977	0.923184
cg13809660	-0.00204918	0.00774355	0.791935	0.00714271	0.0043562	0.104771	-0.000639396	0.00624484	0.91869
cg13809671	-0.00786524	0.00839418	0.35142	-0.00705983	0.00472221	0.138611	0.00439972	0.00676955	0.517492
cg13809690	-0.012126	0.00978892	0.218849	0.00514299	0.00550683	0.352987	0.00134225	0.00789435	0.865394
cg13809693	0.00435168	0.00260388	0.0983554	-0.00383033	0.00146484	0.0105592	-0.00274217	0.00209992	0.195129
cg13809748	-0.00355263	0.00353457	0.317697	0.00252887	0.0019884	0.206909	0.00179602	0.00285048	0.530334
cg13809815	0.00353851	0.00300956	0.242975	0.00149931	0.00169305	0.378349	-0.00403738	0.00242708	0.0999018
cg13809864	-0.000522561	0.0026182	0.84228	-0.00194394	0.00147289	0.19044	0.00252526	0.00211147	0.235032
cg13809915	0.0219005	0.0175819	0.216322	0.00390213	0.00989081	0.694185	-0.00328697	0.014179	0.817235
cg13809937	0.0185951	0.0291899	0.525813	-0.0175811	0.016421	0.28736	-0.0145214	0.0235404	0.538968
cg13809964	0.00234376	0.0127312	0.854377	0.00384322	0.00716204	0.592939	-0.00243346	0.0102672	0.813216
cg13810042	-0.0105903	0.00437861	0.0177132	0.00164339	0.00246322	0.50647	0.00878987	0.00353116	0.014751
cg13810079	-0.00598817	0.0119784	0.618429	-0.00204088	0.00673857	0.762732	-0.00166664	0.00966011	0.863432
cg13810101	0.00406186	0.0082024	0.621734	-0.00119875	0.00461433	0.795655	-0.00183485	0.00661489	0.782161
cg13810113	-0.000828407	0.00244105	0.735172	8.66137e-05	0.00137323	0.949857	0.00112332	0.00196861	0.569764
cg13810114	0.00487226	0.0161907	0.764203	-0.00956216	0.00910822	0.296768	-0.00509365	0.0130571	0.697435
cg13810149	0.0201295	0.010367	0.0554887	-0.00597985	0.00583206	0.308112	-0.0110121	0.00836058	0.191331
cg13810195	-0.00770816	0.00977536	0.432581	-0.00592061	0.00549921	0.284692	0.00597676	0.00788341	0.450462
cg13810225	0.00710991	0.00421166	0.0950483	-0.000157038	0.0023693	0.94731	-0.00346457	0.00339652	0.310606
cg13810234	-0.00131561	0.00401718	0.744099	0.00161334	0.00225989	0.477244	-0.00125209	0.00323968	0.700104
cg13810278	-0.00867789	0.0155849	0.579119	0.00811758	0.00876743	0.35713	0.0054607	0.0125686	0.665047
cg13810286	0.0121317	0.014011	0.388999	0.00497501	0.007882	0.529612	-0.00630508	0.0112993	0.578306
cg13810327	-0.00106042	0.0300072	0.971892	0.00654243	0.0168808	0.699305	-4.39005e-05	0.0241995	0.998557
cg13810332	0.0124466	0.0131687	0.347255	-0.00797974	0.00740815	0.284458	-0.00998014	0.01062	0.350009
cg13810385	-0.0149954	0.0195381	0.444912	-0.00623119	0.0109913	0.572262	-0.000401143	0.0157566	0.979749
cg13810427	0.00872985	0.0118359	0.462806	0.00532793	0.00665839	0.425836	-0.012029	0.00954517	0.211039
cg13810457	-0.0039074	0.00917863	0.671398	0.0023606	0.00516351	0.648715	0.00589152	0.00740218	0.428297
cg13810485	0.0174899	0.0140571	0.216845	-0.00228822	0.00790794	0.773012	-0.0180401	0.0113365	0.115246
cg13810489	0.00197003	0.00997147	0.843856	-0.00116778	0.00560953	0.835588	0.00203977	0.00804157	0.800375
cg13810511	-0.000447491	0.00466806	0.923856	0.000401382	0.00262605	0.878882	-0.00239158	0.00376459	0.526951
cg13810536	0.0118957	0.0137263	0.388579	0.0048934	0.00772181	0.527971	-0.0291497	0.0110696	0.0100439
cg13810556	0.00248614	0.00649643	0.702902	-0.00224635	0.00365462	0.540421	-0.000933161	0.00523909	0.859056
cg13810562	0.00331769	0.00277035	0.234414	-0.00113039	0.00155848	0.470252	-0.00262356	0.00223417	0.243559
cg13810570	0.000230108	0.00454955	0.95978	-0.00103257	0.00255938	0.687635	-0.00347401	0.00366902	0.346399
cg13810628	0.00563814	0.00352199	0.113123	-0.00718819	0.00198133	0.000486555	0.000675128	0.00284034	0.812691
cg13810644	0.0207857	0.0166503	0.215323	-0.00165709	0.00936673	0.859998	-0.00999383	0.0134277	0.458767
cg13810664	0.00855959	0.00999648	0.394261	-0.00332916	0.0056236	0.555423	-0.00766217	0.00806174	0.344585
cg13810673	0.00602578	0.0115137	0.602088	-0.00356559	0.00647713	0.583428	-0.00396531	0.00928532	0.670422
cg13810683	0.000615923	0.00837191	0.941525	0.00206407	0.00470969	0.66231	-0.00210296	0.00675159	0.756201
cg13810723	-0.0357898	0.0296109	0.23014	0.015102	0.0166578	0.367181	0.0345931	0.0238799	0.151121
cg13810727	-0.000382447	0.00420856	0.927807	-0.000320026	0.00236756	0.892796	-0.00164878	0.00339402	0.628367
cg13810766	0.0147802	0.0134192	0.273823	-0.00545047	0.0075491	0.472274	-0.00857168	0.010822	0.430532
cg13810832	-0.00766447	0.00655616	0.245652	-0.00241655	0.00368822	0.514103	0.0124231	0.00528726	0.0211103
cg13810835	0.0122402	0.00985028	0.217423	0.000127022	0.00554135	0.981766	-0.00996382	0.00794383	0.213177
cg13810843	-0.000801374	0.0091597	0.930489	-0.000644461	0.00515286	0.900765	0.00856906	0.00738691	0.249284
cg13810862	-0.00529926	0.00853234	0.536209	-0.00232339	0.00479993	0.629598	0.00311273	0.00688097	0.652157
cg13810873	-0.016988	0.0114884	0.142915	-0.00930274	0.00646289	0.153707	0.00857946	0.00926491	0.357059
cg13810889	0.0247887	0.0279234	0.377186	0.00211879	0.0157085	0.893025	-0.0197805	0.022519	0.382208
cg13810904	0.00618116	0.0110186	0.576291	0.00145989	0.0061986	0.814372	-0.00238547	0.00888603	0.789002
cg13810915	-0.0150337	0.0208948	0.47381	0.0141794	0.0117545	0.231053	0.0212594	0.0168507	0.210532
cg13810964	0.0113842	0.0103223	0.273195	-0.00344052	0.00580691	0.555098	-0.0112248	0.00832453	0.181111
cg13810988	0.00726823	0.0101073	0.474049	-0.00181516	0.00568597	0.750332	-0.0138935	0.00815114	0.0919443
cg13811060	-0.00766034	0.00906914	0.400672	-0.0035839	0.00510192	0.484311	0.0119313	0.00731388	0.106523
cg13811092	0.00315858	0.00694992	0.650644	0.00411294	0.00390973	0.295793	-0.006969	0.00560482	0.217141
cg13811133	0.0332942	0.0213639	0.122846	-0.0144758	0.0120184	0.231751	-0.0223035	0.0172291	0.198989
cg13811168	-0.00913456	0.0165089	0.581504	0.0063661	0.00928724	0.494914	0.0087173	0.0133138	0.514391
cg13811229	0.00309168	0.0100907	0.760058	-0.00631139	0.00567662	0.26935	0.00455436	0.00813775	0.577184
cg13811232	0.0166068	0.00991851	0.0977438	0.00938203	0.00557974	0.0963471	-0.0168679	0.00799886	0.0379057
cg13811240	0.00531732	0.0183117	0.772234	0.0144693	0.0103014	0.163784	0.00266853	0.0147676	0.857032
cg13811315	0.0039061	0.0103814	0.70766	-0.0039264	0.00584011	0.503206	-0.000297208	0.00837212	0.971764
cg13811328	-0.0193887	0.00937835	0.0417387	0.00458088	0.00527586	0.38769	0.0119044	0.00756324	0.119208
cg13811343	0.000443758	0.00811977	0.956544	0.00387649	0.00456784	0.398461	0.00121112	0.00654825	0.853706
cg13811368	0.00232759	0.00351079	0.509136	-0.00239755	0.00197502	0.228135	-0.00129996	0.0028313	0.647307
cg13811379	-0.00290093	0.00870241	0.739693	-0.00205608	0.00489561	0.675556	0.0059607	0.00701813	0.398084
cg13811412	-0.011126	0.0104046	0.28795	0.00492702	0.00585321	0.402282	0.0196027	0.0083909	0.0218354
cg13811417	0.0230009	0.048324	0.635314	0.00233192	0.027185	0.931843	-0.0114516	0.0389712	0.769591
cg13811423	0.0018009	0.0127543	0.888047	-0.00922874	0.00717505	0.201857	0.00815707	0.0102858	0.429962
cg13811448	0.000193305	0.00333943	0.953976	-0.00199059	0.00187862	0.292328	-7.21524e-05	0.00269311	0.978689
cg13811454	-0.00070925	0.00442658	0.873084	-0.00153501	0.00249021	0.539267	-2.97796e-06	0.00356985	0.999336
cg13811469	-0.00367055	0.0300175	0.902966	0.0169154	0.0168866	0.319329	0.00453674	0.0242079	0.851788
cg13811525	-0.00547806	0.00848155	0.520098	0.00155668	0.00477136	0.745034	-0.000160782	0.00684001	0.981302
cg13811532	0.0101661	0.0125363	0.419667	0.00346457	0.00705237	0.624506	-0.0159501	0.01011	0.118358
cg13811555	0.00487654	0.00669718	0.468524	-7.44862e-05	0.00376755	0.984273	0.00177868	0.00540099	0.74272
cg13811630	0.0212929	0.015526	0.17385	-0.00893695	0.00873429	0.309115	-0.0161894	0.0125211	0.199524
cg13811773	-0.00699331	0.00932485	0.455346	0.00253543	0.00524577	0.630105	0.0102482	0.00752009	0.176553
cg13811808	-0.000113685	0.00809281	0.988825	-0.00213767	0.00455267	0.639884	-0.00288334	0.00652651	0.659763
cg13811867	-0.00426313	0.0118005	0.718796	0.00667024	0.00663844	0.31785	0.00691164	0.00951657	0.469666
cg13811879	-0.0400083	0.0464107	0.391086	-0.0304018	0.0261087	0.247508	0.0325571	0.0374283	0.38683
cg13811900	-0.00309314	0.00783188	0.693874	0.00243876	0.00440588	0.581358	0.00689092	0.00631608	0.27835
cg13811911	0.00581416	0.00422931	0.172829	-0.00440354	0.00237923	0.0676686	-0.00157816	0.00341076	0.644763
cg13811915	0.00337755	0.00921464	0.714872	0.00401151	0.00518377	0.441161	0.00121539	0.00743122	0.870473
cg13811936	-0.0262325	0.0157705	0.0999166	-0.00969648	0.00887179	0.277501	0.0208876	0.0127182	0.104214
cg13811955	-0.00130469	0.024737	0.958061	-0.00255936	0.013916	0.854518	0.00528045	0.0199493	0.791886
cg13811969	0.000723052	0.0049229	0.883578	0.000342046	0.00276942	0.901996	-0.00120292	0.00397011	0.762635
cg13812127	0.00879614	0.00738845	0.237154	-0.00683245	0.00415643	0.103906	8.79109e-05	0.00595847	0.988263
cg13812132	0.00454015	0.0140348	0.747116	-0.00427865	0.00789537	0.589292	0.00282233	0.0113184	0.803687
cg13812164	0.00235787	0.0151843	0.876966	-0.025696	0.00854203	0.00345682	0.00350492	0.0122455	0.775405
cg13812182	0.00381099	0.0146543	0.795447	0.00120185	0.00824392	0.884436	0.00828826	0.0118181	0.48502
cg13812223	-0.00801674	0.0123174	0.516903	0.00176642	0.00692928	0.7994	0.00495183	0.0099335	0.619421
cg13812230	0.0163569	0.0110456	0.142345	-0.00562927	0.00621381	0.367534	-0.0130922	0.00890783	0.145324
cg13812245	0.0228375	0.024141	0.346829	-0.0168643	0.0135807	0.217732	-0.0262099	0.0194687	0.181799
cg13812249	-0.0147872	0.0109669	0.18113	0.00252377	0.00616954	0.683517	0.00773786	0.00884437	0.384099
cg13812291	-0.00606707	0.0223983	0.787146	-0.00626631	0.0126003	0.620252	-0.0136001	0.0180632	0.45358
cg13812299	0.00567245	0.0333977	0.865535	-0.00276748	0.0187881	0.883244	-0.0171495	0.0269338	0.526013
cg13812335	-0.00400487	0.00779531	0.608758	0.00346859	0.00438531	0.431171	0.00464416	0.00628659	0.462099
cg13812377	-1.50649e-05	0.00437061	0.997258	-0.000709122	0.00245872	0.773735	0.00167324	0.00352471	0.636206
cg13812407	-0.0121107	0.0146773	0.411609	0.00579086	0.00825684	0.485006	0.00481868	0.0118366	0.684959
cg13812452	-0.000884891	0.0218778	0.967832	0.0109926	0.0123075	0.374293	0.0121422	0.0176435	0.493202
cg13812538	-0.0113316	0.0107701	0.295721	0.00904248	0.0060588	0.139283	0.0151238	0.00868562	0.0852591
cg13812570	-0.00673918	0.0115232	0.560209	-0.00648366	0.00648249	0.320062	0.0141082	0.009293	0.132687
cg13812587	0.00345142	0.00317822	0.280566	-0.00109287	0.00178793	0.542668	-0.000144657	0.0025631	0.955125
cg13812613	0.0046042	0.00403681	0.257259	-0.00248335	0.00227094	0.277248	-0.00219105	0.00325552	0.502756
cg13812657	0.0192422	0.0238538	0.422105	-0.0172193	0.0134191	0.202912	-0.017375	0.019237	0.36897
cg13812702	0.00162618	0.0038708	0.675461	-0.000755929	0.00217755	0.729339	0.00131739	0.00312163	0.674077
cg13812705	-0.00833175	0.0151592	0.584024	0.0109455	0.00852794	0.202808	0.0149809	0.0122253	0.223806
cg13812733	0.0105508	0.0072105	0.147086	0.00121629	0.00405633	0.765024	-0.00884602	0.00581496	0.131909
cg13812829	-0.00500241	0.0122002	0.682817	0.0131112	0.0068633	0.059462	-0.00346526	0.00983891	0.72556
cg13812840	0.000833172	0.0130451	0.949225	0.00729917	0.00733865	0.322744	0.00542341	0.0105204	0.60753
cg13812878	0.029317	0.0197172	0.140748	-0.019936	0.0110921	0.0758367	-0.0287915	0.0159011	0.0737263
cg13812879	-0.00013533	0.00793296	0.986429	0.00238873	0.00446275	0.593868	0.00199938	0.00639759	0.75541
cg13812890	0.0109515	0.00891736	0.222796	0.000714816	0.00501653	0.887029	-0.00593103	0.00719147	0.411833
cg13812894	-0.00654853	0.0190797	0.732281	0.00198203	0.0107334	0.853936	0.00302528	0.015387	0.8446
cg13812927	-0.0555815	0.0329372	0.0951744	0.0230628	0.0185291	0.21667	0.0313925	0.0265625	0.240567
cg13812937	0.00681062	0.0113842	0.551264	-0.0146384	0.00640429	0.0247596	-0.00024436	0.00918089	0.978828
cg13812953	-0.00721214	0.00822955	0.383299	-0.000133104	0.0046296	0.977131	0.00469653	0.00663679	0.481097
cg13812971	0.0108426	0.0238202	0.650136	-1.14641e-05	0.0134002	0.999319	-0.0103984	0.01921	0.589716
cg13813008	-0.00663592	0.00603687	0.27477	0.000570145	0.00339609	0.867074	0.00610483	0.00486848	0.213298
cg13813086	0.00432797	0.0153357	0.778464	-0.00447293	0.00862721	0.605479	-0.00647675	0.0123676	0.601859
cg13813141	0.00258834	0.00317214	0.416803	0.000582563	0.00178451	0.744883	-0.00224935	0.0025582	0.381733
cg13813191	-0.0177646	0.00968487	0.0701132	0.00797873	0.0054483	0.146762	0.0186249	0.00781043	0.0193217
cg13813247	0.00151748	0.00656454	0.817744	0.000232419	0.00369294	0.949965	0.00145239	0.00529402	0.784484
cg13813258	0.00229233	0.00512204	0.655622	0.00126811	0.00288145	0.660984	-0.00124773	0.00413071	0.763343
cg13813366	0.0209461	0.0357165	0.559125	-0.0170119	0.0200926	0.399555	0.000895604	0.0288038	0.975268
cg13813388	0.0320986	0.0351433	0.363636	0.0114318	0.0197702	0.564636	-0.00479916	0.0283416	0.865937
cg13813391	-0.0162894	0.0147291	0.271874	-0.00939007	0.00828595	0.260295	0.0173544	0.0118784	0.147699
cg13813458	-0.0177943	0.0187358	0.344934	0.00330882	0.01054	0.754343	0.00180775	0.0151096	0.905049
cg13813460	0.00694447	0.0243006	0.775747	-0.0156793	0.0136705	0.254623	0.00152308	0.0195974	0.938235
cg13813467	-0.0130103	0.0222588	0.560433	0.0025992	0.0125219	0.836059	-0.00273652	0.0179508	0.879197
cg13813474	0.00616874	0.0105724	0.56112	-0.00199853	0.00594761	0.737683	-0.0071081	0.00852623	0.406801
cg13813515	-6.84325e-05	0.00276374	0.980304	-0.001526	0.00155477	0.329132	0.00255624	0.00222884	0.254645
cg13813533	-0.0107283	0.00915498	0.244528	-0.000622898	0.00515021	0.904019	0.0100688	0.0073831	0.176243
cg13813572	0.0285634	0.0217916	0.193472	-0.0106999	0.012259	0.385223	-0.0308946	0.017574	0.0823517
cg13813623	-0.00287631	0.00272878	0.294839	0.000877753	0.00153509	0.568972	0.0026025	0.00220064	0.240261
cg13813649	0.0182676	0.00738029	0.0153022	-0.00906111	0.00415184	0.0318363	-0.0115931	0.00595189	0.0547384
cg13813698	-0.00599691	0.0177457	0.736244	-0.00704283	0.00998297	0.482438	0.00323311	0.0143111	0.821809
cg13813710	-0.0103831	0.0143363	0.470899	0.00317197	0.00806497	0.695081	0.0177249	0.0115616	0.128968
cg13813744	-0.00569287	0.0198789	0.775286	-0.0018138	0.011183	0.871539	-0.0084148	0.0160315	0.601025
cg13813770	-0.000276093	0.00259553	0.915538	-0.00118047	0.00146014	0.421081	0.000268693	0.00209319	0.898163
cg13813813	-0.000372773	0.00304728	0.902927	-0.00118764	0.00171427	0.490325	0.00183176	0.0024575	0.458101
cg13813871	0.000751678	0.00287029	0.794046	0.00182229	0.0016147	0.26226	-0.000337088	0.00231477	0.884562
cg13813874	-0.00169109	0.0037711	0.654982	0.000810471	0.00212146	0.70339	0.00110501	0.00304123	0.717251
cg13813999	-0.00396525	0.0317107	0.900783	0.0195186	0.0178391	0.276983	0.0106782	0.0255733	0.677327
cg13814114	-0.0168192	0.0250796	0.504273	-0.014801	0.0141087	0.297121	0.0138956	0.0202256	0.493935
cg13814242	-0.00163283	0.0178316	0.927256	-0.00626712	0.0100313	0.533804	-0.0054289	0.0143804	0.706728
cg13814311	0.00424105	0.0051227	0.41005	0.00129078	0.00288182	0.655361	0.000417317	0.00413124	0.919776
cg13814349	-0.00185115	0.0102365	0.856925	-0.000166284	0.00575861	0.977031	0.00676122	0.00825529	0.415067
cg13814374	0.00490896	0.0053998	0.365867	-0.00472747	0.0030377	0.123361	-0.000870992	0.00435471	0.841949
cg13814396	0.0141989	0.0178769	0.429256	-0.0164309	0.0100568	0.105996	0.00301484	0.0144169	0.834857
cg13814414	-0.00315258	0.00387785	0.418507	0.000235233	0.00218152	0.914385	0.00357527	0.00312732	0.25615
cg13814485	0.0147557	0.0197009	0.455933	0.0173399	0.0110829	0.121401	0.00223561	0.0158879	0.888431
cg13814496	0.00171511	0.00237724	0.472599	-0.000694463	0.00133733	0.604909	-0.000549576	0.00191714	0.775067
cg13814520	-0.0125735	0.0186145	0.501214	0.0116435	0.0104717	0.269318	0.0145127	0.0150118	0.336412
cg13814539	0.00876421	0.0134396	0.516083	-0.00979771	0.00756054	0.198517	-0.0163908	0.0108384	0.13417
cg13814644	0.00840442	0.00688548	0.225612	-0.00858266	0.00387348	0.0293813	-0.00539027	0.00555284	0.334441
cg13814654	-0.00255706	0.00874732	0.77075	-0.00274587	0.00492087	0.578308	-0.000875547	0.00705434	0.901517
cg13814657	-0.00975464	0.00949289	0.307066	0.00347475	0.0053403	0.517017	0.0114797	0.00765562	0.137445
cg13814664	0.0143702	0.00765468	0.0639063	0.00108718	0.0043062	0.801288	-0.0176585	0.00617317	0.00532139
cg13814677	0.00330251	0.00562445	0.558646	-0.0035564	0.00316408	0.264181	-0.00337284	0.00453588	0.459174
cg13814708	0.0254359	0.0197198	0.200594	-0.00239338	0.0110935	0.829703	-0.0154859	0.0159032	0.332938
cg13814720	-0.000533446	0.011303	0.962469	0.00760384	0.0063586	0.235086	0.000904379	0.00911541	0.921202
cg13814728	0.00852179	0.00724257	0.24263	-0.00216382	0.00407437	0.596747	-0.00402896	0.00584083	0.492204
cg13814747	0.021248	0.0132258	0.111861	-0.00647116	0.00744028	0.386888	-0.0257297	0.010666	0.0180035
cg13814761	-0.00627814	0.00655361	0.340796	0.0029873	0.00368678	0.420046	0.00835225	0.00528521	0.117751
cg13814779	-0.00123002	0.00582609	0.833297	0.00417701	0.00327752	0.205979	-0.00142693	0.0046985	0.762099
cg13814843	-0.00187905	0.0163424	0.908732	-0.0072938	0.00919353	0.429776	0.0127541	0.0131794	0.335926
cg13814875	-0.00879374	0.0105987	0.409035	0.000246278	0.00596241	0.96715	0.00171551	0.00854744	0.841409
cg13814975	0.00520652	0.0113345	0.647154	-0.00390042	0.00637631	0.542366	0.00621305	0.00914079	0.498538
cg13814990	-0.00113318	0.00971738	0.907442	-0.000614681	0.00546659	0.910737	0.00220734	0.00783665	0.778882
cg13815004	0.0177695	0.0290828	0.542833	-0.0114211	0.0163608	0.487032	-0.0208105	0.0234541	0.377427
cg13815029	0.00203779	0.00459151	0.658303	-0.00108525	0.00258299	0.675434	-0.00598165	0.00370286	0.109927
cg13815087	-0.014817	0.0102562	0.152225	-0.00640148	0.00576973	0.270347	0.0126976	0.00827123	0.128461
cg13815129	0.00882136	0.0126675	0.488093	0.00434048	0.00712621	0.544092	-0.00333223	0.0102158	0.745087
cg13815131	0.011698	0.0147154	0.428857	-0.0153138	0.00827829	0.067807	-0.00917693	0.0118674	0.441496
cg13815182	-0.0107114	0.0160698	0.506861	-0.0108906	0.00904017	0.231668	0.0185598	0.0129596	0.155775
cg13815188	-0.0161505	0.0153499	0.29571	0.0175788	0.00863519	0.0448929	0.00660692	0.012379	0.594929
cg13815212	0.0240374	0.0118984	0.0465093	-0.0106082	0.00669355	0.116715	-0.0167657	0.00959557	0.0842093
cg13815259	-0.00980207	0.009628	0.311529	0.00513114	0.00541631	0.346146	0.00936729	0.00776457	0.231005
cg13815311	-0.00526248	0.003401	0.125498	0.00166583	0.00191326	0.386383	0.00339911	0.00274276	0.218645
cg13815314	-0.0150018	0.0124045	0.229868	0.00281839	0.00697825	0.687313	0.00792538	0.0100037	0.430424
cg13815332	0.0174577	0.0135859	0.202289	-0.00424199	0.00764286	0.580334	-0.0106793	0.0109565	0.332473
cg13815357	0.0149926	0.00639082	0.0213059	-0.00945342	0.00359521	0.0101495	-0.00608533	0.00515392	0.241008
cg13815383	0.0117572	0.0142181	0.410597	-0.00999472	0.0079985	0.214885	-0.0105711	0.0114663	0.359176
cg13815390	0.00730527	0.0087322	0.405169	0.00234375	0.00491237	0.634507	-0.00314834	0.00704215	0.655961
cg13815445	-0.00841448	0.0105799	0.428637	-0.0035087	0.00595178	0.557075	0.0129279	0.00853221	0.133433
cg13815475	-0.00961178	0.011277	0.396422	0.00498651	0.00634394	0.434037	0.00995294	0.00909439	0.276869
cg13815482	0.0161426	0.0168933	0.342003	-0.00338754	0.00950344	0.722384	-0.0147374	0.0136237	0.282425
cg13815495	-0.0133549	0.0109899	0.227656	-0.000991989	0.00618245	0.872905	0.0109821	0.00886288	0.218714
cg13815548	-0.0106718	0.00807157	0.189666	0.00322431	0.00454073	0.479594	0.0112595	0.00650938	0.0873084
cg13815577	0.0158485	0.0101906	0.123613	-0.0126135	0.00573283	0.0305042	-0.0146872	0.00821832	0.077482
cg13815597	-0.00326717	0.0122454	0.790264	-0.00108327	0.00688877	0.87542	0.00750334	0.00987543	0.449477
cg13815615	-0.00222874	0.00775213	0.774429	-0.00438945	0.00436102	0.317023	0.00340498	0.00625176	0.587425
cg13815634	0.00856542	0.0119664	0.476082	-0.00514657	0.00673178	0.446676	-0.00252099	0.00965038	0.794545
cg13815660	0.00547204	0.0197971	0.782907	-0.0208539	0.011137	0.0645783	0.0091766	0.0159655	0.566961
cg13815676	0.0225967	0.0113536	0.0497742	-0.000521777	0.00638703	0.935083	-0.0114202	0.00915616	0.215726
cg13815684	-0.00407052	0.00545216	0.457372	0.00255158	0.00306716	0.407795	0.00418675	0.00439694	0.343697
cg13815686	0.0295451	0.016408	0.0753047	-0.0118427	0.00923044	0.202977	-0.0202142	0.0132323	0.130316
cg13815695	-0.0489639	0.111105	0.660549	0.00952546	0.0625028	0.879232	0.00545598	0.0896012	0.951588
cg13815734	-0.00500067	0.00297508	0.0964635	0.00162849	0.00167366	0.333308	0.0012352	0.00239928	0.608013
cg13815820	0.00944983	0.0174117	0.588738	0.00909815	0.00979511	0.355599	0.00141864	0.0140418	0.919765
cg13815864	0.0164094	0.0104218	0.119082	-0.00372063	0.00586288	0.527388	-0.0123246	0.00840475	0.146232
cg13815872	-0.00341176	0.0114101	0.765659	-0.0050953	0.00641882	0.429519	-0.00579685	0.00920172	0.530401
cg13815930	0.00183907	0.00631745	0.771677	0.00197522	0.00355393	0.579818	-0.00315962	0.00509475	0.536804
cg13815970	-0.00235904	0.021045	0.911012	-0.00363058	0.011839	0.759851	0.0178381	0.0169719	0.296221
cg13815971	0.00134092	0.0130632	0.918484	0.00162246	0.00734883	0.825794	-0.000880804	0.0105349	0.933565
cg13816044	0.0054775	0.00686008	0.426829	-0.00165163	0.00385919	0.669754	-0.0044102	0.00553237	0.427577
cg13816049	-0.0042203	0.0105504	0.690151	-0.00117049	0.00593522	0.844133	-0.000192608	0.00850846	0.981993
cg13816136	0.0139538	0.010208	0.175247	0.00363656	0.00574259	0.528263	-0.0151182	0.00823231	0.069787
cg13816161	0.0206325	0.0094605	0.0319526	-0.00401188	0.00532208	0.453041	-0.0155161	0.00762949	0.0451011
cg13816189	0.00541942	0.00955771	0.572194	-0.000161371	0.00537676	0.976127	-0.00642555	0.00770788	0.406824
cg13816228	0.0449786	0.0455059	0.325756	-0.0033699	0.0255997	0.895582	-0.0316152	0.0366986	0.391396
cg13816230	0.00889839	0.00892336	0.321497	0.00133042	0.0050199	0.791629	-0.00884696	0.00719631	0.222323
cg13816276	-0.00793444	0.00917574	0.389627	-0.0026877	0.00516189	0.603942	0.00509733	0.00739985	0.492799
cg13816282	0.0061005	0.0027703	0.0303655	-0.00247691	0.00155845	0.115697	-0.00382915	0.00223413	0.0901852
cg13816321	-0.000467572	0.015466	0.975953	-0.00295325	0.00870052	0.73512	-0.00188624	0.0124727	0.880153
cg13816334	0.00108685	0.0153353	0.943666	-0.00797609	0.00862699	0.357817	0.00534404	0.0123673	0.666755
cg13816373	0.00226484	0.0130178	0.862295	0.00705696	0.00732327	0.337962	-8.02149e-05	0.0104983	0.993922
cg13816374	-0.000306138	0.0077358	0.968525	-0.00476744	0.00435184	0.276392	0.00460326	0.0062386	0.462628
cg13816414	-0.00255969	0.00309497	0.410525	0.000499133	0.0017411	0.775058	0.00280393	0.00249596	0.264436
cg13816419	0.00304704	0.0130586	0.816061	0.0112005	0.0073462	0.131055	0.00275266	0.0105312	0.79443
cg13816428	-0.0168396	0.01365	0.220724	0.00313421	0.00767889	0.684184	0.0166348	0.0110081	0.134461
cg13816466	-0.0146426	0.00980976	0.139229	0.000985829	0.00551856	0.858646	0.0134484	0.00791116	0.0928003
cg13816552	-0.00245483	0.00793506	0.757801	0.00323209	0.00446393	0.471025	0.00137499	0.00639929	0.830386
cg13816655	0.00521944	0.0110388	0.637548	0.00244292	0.00620994	0.695018	-0.00497013	0.00890229	0.578109
cg13816692	-0.000509139	0.00960824	0.957864	0.00815665	0.00540519	0.134997	-0.0064663	0.00774864	0.406334
cg13816734	0.00446905	0.0111936	0.690711	0.00561403	0.00629707	0.375161	-0.00493302	0.00902719	0.58618
cg13816799	-0.00145681	0.011799	0.902027	-0.00911338	0.0066376	0.173365	-0.00103518	0.00951536	0.913625
cg13816802	-0.00378414	0.0067166	0.574645	-0.000227619	0.00377848	0.952105	-0.0047911	0.00541665	0.378914
cg13816833	0.0174727	0.0166146	0.295941	-0.0066838	0.00934667	0.476507	-0.00244536	0.013399	0.855622
cg13816968	0.00353955	0.0083797	0.673803	0.00235145	0.00471407	0.619198	0.000182931	0.00675787	0.978468
cg13816999	-0.0157138	0.0117905	0.186174	0.0151295	0.00663283	0.0250493	0.0127227	0.00950853	0.184454
cg13817037	0.0167672	0.0211115	0.429277	-0.000771834	0.0118764	0.948336	-0.00938296	0.0170255	0.583002
cg13817046	-0.0238331	0.0296357	0.423525	0.0155117	0.0166718	0.354793	0.0368435	0.0239	0.126893
cg13817171	-0.000254301	0.0102185	0.980204	-0.00824387	0.00574847	0.155213	0.00515519	0.00824075	0.533271
cg13817182	-0.000771831	0.00342581	0.822288	0.00152543	0.00192722	0.430843	-0.000540586	0.00276277	0.845337
cg13817188	-0.0281556	0.0201354	0.165656	0.00847979	0.0113273	0.456156	0.0121863	0.0162383	0.455048
cg13817203	0.0175078	0.0242883	0.47299	-0.0160265	0.0136636	0.244098	-0.00449837	0.0195875	0.818911
cg13817265	0.00880349	0.0134553	0.514701	0.00465898	0.00756941	0.539869	-0.0131737	0.0108512	0.228097
cg13817271	0.0164414	0.0183791	0.373543	-0.00203156	0.0103393	0.844696	-0.0109039	0.014822	0.463964
cg13817287	0.0503849	0.0181555	0.00678296	-0.0136603	0.0102135	0.184635	-0.0362351	0.0146416	0.0153177
cg13817332	-0.007224	0.0116337	0.536292	-0.00585064	0.00654464	0.373868	0.00364601	0.00938209	0.698534
cg13817334	0.0161498	0.0238297	0.49979	0.00454532	0.0134056	0.735399	-0.00865238	0.0192176	0.65369
cg13817341	-0.00173878	0.00989482	0.860927	0.00276829	0.00556641	0.620247	0.00561579	0.00797976	0.483509
cg13817353	-0.0130691	0.0133178	0.329215	0.00657979	0.00749202	0.382289	0.0147237	0.0107402	0.174016
cg13817358	0.000342713	0.0124798	0.978156	-0.00306666	0.0070206	0.663358	0.00493173	0.0100644	0.625385
cg13817368	0.00318586	0.00940393	0.735611	0.00131047	0.00529025	0.804953	0.00154857	0.00758387	0.838691
cg13817395	0.000856572	0.0127567	0.946623	-0.000946723	0.00717639	0.895358	0.00207462	0.0102878	0.840665
cg13817410	-0.00442728	0.0117871	0.708147	0.0021098	0.00663093	0.751133	0.00534734	0.0095058	0.575233
cg13817518	0.00643958	0.00562623	0.255602	-0.00271573	0.00316508	0.393289	-0.00563954	0.00453732	0.217314
cg13817545	0.00775362	0.00985971	0.433823	-0.0020477	0.00554666	0.712914	-0.0112308	0.00795144	0.161475
cg13817547	-0.000412559	0.00324767	0.899215	0.000798723	0.00182701	0.663092	0.000357447	0.00261911	0.891768
cg13817550	0.00441824	0.00949271	0.642811	-0.0119065	0.0053402	0.0284109	-0.00435039	0.00765547	0.571348
cg13817579	0.0245884	0.0174612	0.162726	-0.01517	0.00982291	0.126219	-0.00074368	0.0140817	0.958006
cg13817689	0.0124962	0.0152483	0.414786	-0.00764917	0.00857805	0.375064	-0.0178908	0.0122971	0.149385
cg13817725	0.00472585	0.00455454	0.302393	-0.00140095	0.00256219	0.585965	-0.000461874	0.00367304	0.900229
cg13817732	0.000121425	0.00271925	0.964488	-7.21926e-05	0.00152973	0.96247	-0.000300655	0.00219296	0.891276
cg13817798	5.84915e-05	0.0142587	0.996737	0.00624354	0.00802132	0.438513	-0.00234367	0.011499	0.838985
cg13817802	-0.0101053	0.00582439	0.0863645	0.00243726	0.00327656	0.45902	0.00530233	0.00469712	0.262139
cg13817826	0.00746128	0.00929799	0.424524	-0.00220338	0.00523066	0.67464	-0.00380492	0.00749844	0.613169
cg13817905	-0.00225643	0.0146371	0.877851	0.00226251	0.00823424	0.784161	-0.0107352	0.0118042	0.365693
cg13817920	-0.00568855	0.0082622	0.493011	0.00172768	0.00464797	0.711036	0.00975551	0.00666311	0.146854
cg13817994	-0.00225872	0.0167638	0.893137	-0.00769908	0.00943059	0.416557	-0.00121242	0.0135193	0.928752
cg13818020	0.0071553	0.00954985	0.455771	-0.00172652	0.00537234	0.748718	-0.00491873	0.00770155	0.524757
cg13818049	0.0146865	0.00998283	0.144936	-9.66205e-05	0.00561592	0.986314	-0.00788414	0.00805073	0.330207
cg13818075	-0.00279334	0.0138029	0.840108	0.00755392	0.00776492	0.3334	0.00354884	0.0111314	0.750651
cg13818080	0.0059227	0.00797758	0.459881	-0.00575632	0.00448785	0.203103	-0.00468024	0.00643358	0.468937
cg13818101	-0.00921232	0.0133319	0.491449	0.00649824	0.00749995	0.388689	0.00353378	0.0107516	0.74321
cg13818121	0.0177133	0.0182896	0.335547	-0.0103026	0.010289	0.319512	-0.0179705	0.0147498	0.226461
cg13818168	-0.0108242	0.0226568	0.634057	0.0142254	0.0127457	0.267529	0.0156416	0.0182717	0.394374
cg13818169	0.00892172	0.00927747	0.338951	-0.000556628	0.00521911	0.915317	-0.00371222	0.00748189	0.621062
cg13818192	-0.00955558	0.0127834	0.456827	-0.00637347	0.00719143	0.377978	0.0140476	0.0103093	0.176604
cg13818205	-0.0705967	0.0349087	0.0462868	0.0367192	0.0196381	0.0649558	0.0231466	0.0281524	0.413269
cg13818224	0.0169834	0.0315151	0.591366	-0.0148959	0.0177291	0.403154	-0.0212902	0.0254156	0.404558
cg13818243	0.000212795	0.00877418	0.980708	-0.00253922	0.00493598	0.608285	0.00398982	0.007076	0.57434
cg13818276	-0.00738881	0.0130625	0.573121	0.0087645	0.0073484	0.236302	-0.00133161	0.0105343	0.899708
cg13818302	0.0105128	0.0229469	0.648025	0.00307483	0.012909	0.812304	-0.00453729	0.0185057	0.806905
cg13818316	-0.0160491	0.0231619	0.490255	0.0179924	0.0130299	0.170944	0.0185303	0.0186791	0.323996
cg13818368	0.00111826	0.00213581	0.601937	-0.00228132	0.00120152	0.0609965	-0.000549944	0.00172244	0.750296
cg13818424	-0.00625811	0.00958372	0.515523	0.00380019	0.0053914	0.482823	0.00599533	0.00772886	0.440075
cg13818430	0.00261444	0.00791773	0.742061	0.00533467	0.00445418	0.234372	-0.00203658	0.00638532	0.750548
cg13818451	-0.020096	0.0405413	0.621391	-0.00517247	0.0228068	0.821128	-0.00646686	0.0326948	0.843678
cg13818504	-0.106482	0.0470572	0.0261958	0.00973099	0.0264724	0.714093	0.0908659	0.0379497	0.0188472
cg13818573	0.00349741	0.00329992	0.292216	-0.000704883	0.0018564	0.705111	-0.00285737	0.00266124	0.285997
cg13818588	-0.0105517	0.0120235	0.38264	-0.00386101	0.00676393	0.569625	0.00845727	0.00969646	0.385556
cg13818616	-0.0221639	0.0234091	0.34642	0.00190237	0.013169	0.88548	0.0162938	0.0188784	0.390516
cg13818628	-0.0182742	0.00670882	0.00782944	0.000455947	0.0037741	0.904127	0.00937459	0.00541038	0.0867751
cg13818654	-0.00393519	0.00304048	0.199078	-0.000955913	0.00171044	0.577721	0.000912615	0.00245201	0.710678
cg13818664	0.00829681	0.00864106	0.339697	-0.00347426	0.0048611	0.476749	-0.00294331	0.00696865	0.673825
cg13818688	-0.00218649	0.0168399	0.897	0.00955196	0.00947343	0.316177	-0.00313489	0.0135807	0.817998
cg13818708	-0.00514941	0.014254	0.718802	0.0111112	0.00801872	0.169477	0.00508536	0.0114953	0.659333
cg13818726	-0.000236721	0.00308507	0.939018	-0.00181358	0.00173553	0.299	-1.88409e-05	0.00248798	0.993976
cg13818754	-0.0129974	0.00983997	0.190087	0.00961284	0.00553555	0.0860871	0.00718033	0.00793551	0.36811
cg13818762	-0.0362376	0.0152422	0.019677	0.0150878	0.00857465	0.0820771	0.028543	0.0122922	0.0226227
cg13818830	-0.00212394	0.0203803	0.917244	0.0201321	0.0114651	0.0827003	0.00572217	0.0164359	0.728588
cg13818875	0.0013238	0.00511119	0.796261	-0.00119123	0.00287534	0.679704	0.00108029	0.00412196	0.793892
cg13818900	-0.00558547	0.010054	0.579981	0.00640796	0.00565598	0.260419	0.0085246	0.00810815	0.296072
cg13818937	-0.00151112	0.00444519	0.734737	0.00278302	0.00250067	0.268885	0.00209312	0.00358485	0.560848
cg13819005	-0.00177929	0.0206655	0.93159	-0.00561473	0.0116256	0.630363	0.0162685	0.0166659	0.331757
cg13819047	0.0142829	0.0107205	0.186323	-0.00752915	0.00603091	0.215302	-0.0107531	0.00864563	0.217008
cg13819127	-0.011892	0.018313	0.517849	-0.00132485	0.0103021	0.897978	0.0110016	0.0147687	0.458371
cg13819165	-0.000144638	0.00506861	0.977301	-0.00301892	0.00285138	0.29271	-0.000858438	0.00408761	0.834163
cg13819166	0.00827935	0.00540007	0.128942	-0.00142581	0.00303785	0.640022	-0.00566824	0.00435493	0.19658
cg13819209	-0.000507623	0.00374301	0.892443	-1.66885e-05	0.00210566	0.993695	0.000194261	0.00301858	0.948839
cg13819214	0.00502681	0.010065	0.618764	-0.0020964	0.00566216	0.712119	-0.0117395	0.00811702	0.151776
cg13819230	-0.0264047	0.0112476	0.0212198	0.00759608	0.00632745	0.233281	0.0224742	0.00907074	0.0152041
cg13819249	-0.00132959	0.00630611	0.833515	0.00304676	0.00354755	0.392848	0.00305718	0.00508561	0.549344
cg13819250	-0.000439017	0.00267093	0.869831	-0.000236257	0.00150255	0.875431	-3.35798e-05	0.00215399	0.987598
cg13819288	-0.011156	0.015992	0.487332	-0.00775281	0.0089964	0.39124	0.00699144	0.0128968	0.589165
cg13819299	-0.00446076	0.0241973	0.854179	0.0157015	0.0136124	0.251951	0.00299477	0.0195141	0.878394
cg13819304	-0.00695559	0.0194468	0.721475	0.0030629	0.01094	0.780178	0.00189309	0.0156831	0.904206
cg13819455	-0.00552794	0.00824891	0.504584	0.00147695	0.00464049	0.751057	0.00139471	0.00665239	0.834438
cg13819485	-0.00273215	0.00269602	0.313745	0.000113063	0.00151667	0.94075	0.00276632	0.00217423	0.206729
cg13819552	-0.00930653	0.00995372	0.352447	-0.0023118	0.00559955	0.680753	0.00982945	0.00802726	0.224143
cg13819586	0.00668487	0.0067171	0.322463	-0.00418149	0.00377876	0.271598	-0.00673406	0.00541706	0.217241
cg13819609	-0.00750055	0.00814124	0.3595	0.00117081	0.00457992	0.798847	0.00312543	0.00656556	0.635272
cg13819611	0.000617993	0.0149629	0.967152	0.00904567	0.00841752	0.285584	0.000878654	0.012067	0.942125
cg13819659	0.0179709	0.0142583	0.210982	-0.00123099	0.00802114	0.878393	-0.01708	0.0114987	0.141143
cg13819687	-0.00743328	0.00722927	0.306763	-0.000675747	0.00406688	0.868427	0.00563463	0.0058301	0.33655
cg13819690	-0.0125022	0.0203814	0.541244	0.00228321	0.0114657	0.842634	-0.00130733	0.0164368	0.936792
cg13819825	0.0059872	0.00726222	0.412003	-0.00296476	0.00408542	0.470021	-0.00396433	0.00585667	0.500313
cg13819869	-0.000918469	0.00239461	0.702264	-0.00332231	0.0013471	0.015662	0.00287649	0.00193115	0.14005
cg13819877	-0.000220955	0.0124526	0.985885	6.68822e-05	0.0070053	0.992405	0.00451652	0.0100425	0.654042
cg13819912	0.00248618	0.00326623	0.448658	-0.00166708	0.00183744	0.366822	-0.00295223	0.00263407	0.265536
cg13819913	0.0011635	0.0208417	0.955612	-0.011151	0.0117247	0.344263	0.00339662	0.0168079	0.840334
cg13819987	-0.00130079	0.0132073	0.921774	-0.00645418	0.00742985	0.387467	0.011445	0.0106511	0.285622
cg13819988	0.00672533	0.00612517	0.275312	0.000543306	0.00344576	0.875088	-0.00287329	0.00493969	0.562325
cg13820054	-0.000118247	0.0118629	0.99207	0.0064416	0.00667359	0.337164	0.00450152	0.00956695	0.639183
cg13820111	-0.00520485	0.00896284	0.56297	-0.00785393	0.00504212	0.123028	-0.00420414	0.00722815	0.562352
cg13820134	0.0213852	0.0152597	0.164731	-0.00129997	0.00858449	0.879993	-0.0174208	0.0123063	0.160548
cg13820145	-0.00399363	0.0122935	0.746086	0.00587946	0.00691578	0.397629	-0.00596508	0.00991415	0.548993
cg13820155	0.00767807	0.00979413	0.435251	-0.00103964	0.00550977	0.850786	-0.0108676	0.00789855	0.172468
cg13820260	0.00924281	0.00781872	0.240447	-0.000811384	0.00439848	0.854085	-0.00937456	0.00630547	0.140785
cg13820281	-0.00459157	0.00832613	0.582762	0.00706551	0.00468393	0.135146	0.00951799	0.00671467	0.159994
cg13820391	-0.00233362	0.00916086	0.799541	-0.00418139	0.00515351	0.419421	0.00117554	0.00738784	0.873954
cg13820434	-0.00195578	0.020986	0.925968	-0.00609349	0.0118058	0.607095	-0.00315929	0.0169243	0.852362
cg13820455	-0.00109105	0.0102261	0.915284	0.00945967	0.00575278	0.103794	0.00249224	0.00824692	0.763236
cg13820475	-0.00625937	0.00682153	0.361429	0.0049503	0.0038375	0.200556	0.00633519	0.00550127	0.25272
cg13820476	-0.0140237	0.0138817	0.315251	-0.00979259	0.00780924	0.213289	0.021045	0.011195	0.0635527
cg13820534	-0.0084258	0.00902567	0.353187	-0.00351277	0.00507746	0.490926	0.00951068	0.00727882	0.194865
cg13820544	0.0166488	0.0128924	0.200078	-0.00301111	0.00725273	0.679064	-0.0190885	0.0103972	0.0698647
cg13820573	0.012751	0.0102756	0.218058	-0.00283194	0.00578063	0.625465	-0.014551	0.00828685	0.0827059
cg13820589	0.00292675	0.00355986	0.41329	-0.00111648	0.00200263	0.578648	-0.00513238	0.00287088	0.0773823
cg13820699	0.000219622	0.00297099	0.941246	-0.000633612	0.00167135	0.705558	-0.00116558	0.00239598	0.627882
cg13820738	-0.013329	0.0160174	0.407651	0.0101703	0.00901069	0.262201	0.011681	0.0129173	0.368399
cg13820878	-0.00849087	0.0129786	0.514735	0.0101909	0.00730119	0.166414	-0.00216479	0.0104667	0.83664
cg13820892	8.89787e-05	0.0103733	0.993176	0.00240325	0.00583559	0.681503	-0.00351553	0.00836564	0.675375
cg13820899	-0.00304126	0.0125905	0.809709	-0.0128409	0.00708288	0.073369	0.00680994	0.0101537	0.504239
cg13820939	-0.0125477	0.00837176	0.137628	0.000476348	0.0047096	0.919674	0.00660447	0.00675147	0.330738
cg13820942	0.0154556	0.0143533	0.284619	-0.0096626	0.00807458	0.234763	0.0016036	0.0115754	0.890145
cg13820979	-0.00560068	0.0242106	0.817613	-0.0013178	0.0136198	0.923148	-0.0023918	0.0195248	0.902792
cg13821008	0.0107214	0.0197806	0.589226	-0.0127865	0.0111277	0.25375	-0.0196442	0.0159522	0.221553
cg13821031	-0.0181153	0.0232807	0.438654	-0.000804697	0.0130967	0.951151	0.00710088	0.0187749	0.706216
cg13821038	-0.00115275	0.0156179	0.941335	0.00663057	0.00878595	0.452528	0.00330343	0.0125951	0.793742
cg13821051	0.313	0.129009	0.0173731	-0.0315296	0.0725753	0.66507	-0.205465	0.104041	0.0515308
cg13821072	-0.000489408	0.00336953	0.884861	-0.00263156	0.00189556	0.168679	0.000894039	0.00271738	0.74296
cg13821075	-0.00969227	0.00871188	0.269045	0.000592058	0.00490094	0.904131	0.0085262	0.00702576	0.228276
cg13821077	0.00259905	0.00516175	0.6159	0.00109251	0.00290379	0.707678	-0.000625105	0.00416273	0.880989
cg13821096	-0.0401044	0.0337037	0.237395	0.0202274	0.0189603	0.289071	0.0281977	0.0271806	0.302483
cg13821173	0.000208968	0.00668821	0.975148	-0.00628412	0.00376251	0.0985593	0.00188386	0.00539376	0.727753
cg13821176	0.0169323	0.0362749	0.641852	-0.0244056	0.0204067	0.235038	-0.0129155	0.0292541	0.659977
cg13821177	0.00286693	0.00270545	0.292289	5.8584e-05	0.00152197	0.969385	-0.00405008	0.00218183	0.0668785
cg13821209	-0.00149308	0.0147225	0.91946	-0.00881066	0.00828224	0.290432	0.00065574	0.011873	0.956085
cg13821227	-0.0166842	0.0188385	0.378309	0.00148894	0.0105977	0.8886	0.00900972	0.0151924	0.554729
cg13821287	0.00605084	0.00526629	0.253789	0.00105888	0.0029626	0.721665	-0.00410528	0.00424704	0.336476
cg13821355	-0.0091016	0.020338	0.65564	-0.00520192	0.0114413	0.650511	0.00445512	0.0164017	0.786569
cg13821433	0.0190436	0.0149954	0.207565	0.000245476	0.0084358	0.976854	-0.00822046	0.0120932	0.498503
cg13821571	0.0234247	0.0211701	0.271631	-0.0268898	0.0119094	0.0265161	-0.00997856	0.0170728	0.560451
cg13821577	0.00192309	0.00683969	0.779266	-0.000147094	0.00384772	0.969595	0.000993648	0.00551592	0.85747
cg13821602	0.00733453	0.0100748	0.46861	-0.00274023	0.00566766	0.629994	-0.00174795	0.0081249	0.830177
cg13821613	0.00130478	0.00708325	0.854291	0.00360471	0.00398474	0.368219	-0.00160289	0.00571234	0.779698
cg13821733	-0.00576597	0.00939036	0.540835	0.00419705	0.00528262	0.429116	0.00477912	0.00757293	0.529682
cg13821749	0.00833036	0.0104322	0.426791	-0.000888347	0.00586871	0.880042	-0.00247748	0.00841312	0.76911
cg13821759	0.00648066	0.00821131	0.43217	-0.00483836	0.00461934	0.297878	-0.000757762	0.00662207	0.909167
cg13821765	0.00680865	0.00877712	0.440063	-0.00463422	0.00493764	0.350622	0.00438491	0.00707838	0.537257
cg13821770	0.0177264	0.02296	0.442222	-0.00617951	0.0129163	0.633575	-0.0310049	0.0185163	0.0977149
cg13821785	0.00866077	0.0318536	0.786364	-0.0239888	0.0179195	0.184238	-0.0141297	0.0256886	0.583736
cg13821914	0.00734644	0.019423	0.7062	0.00807798	0.0109266	0.461764	0.00884164	0.0156638	0.573927
cg13821988	0.000452797	0.0120614	0.970142	0.00307147	0.00678526	0.651941	0.00673517	0.00972704	0.490563
cg13822008	0.000659257	0.00250507	0.793057	0.000440114	0.00140925	0.755574	0.000980377	0.00202024	0.628727
cg13822070	-0.00768792	0.00774734	0.323853	-0.000320953	0.00435833	0.941469	0.0109239	0.0062479	0.084004
cg13822122	0.00295085	0.00846463	0.728245	-0.00741123	0.00476185	0.123334	0.00208937	0.00682637	0.760297
cg13822123	0.00369382	0.00263396	0.164442	-0.000747637	0.00148175	0.615172	-0.00186676	0.00212418	0.381978
cg13822158	-0.00780541	0.00790865	0.32647	-0.000779342	0.00444907	0.861363	0.0038119	0.00637799	0.551653
cg13822231	0.000331951	0.00181658	0.855442	-0.00132416	0.00102193	0.198574	-0.000836032	0.001465	0.569728
cg13822242	0.00628771	0.00960342	0.514405	-0.0105466	0.00540248	0.0542093	0.0024695	0.00774475	0.750614
cg13822256	-0.00134609	0.0210688	0.949208	-0.00227539	0.0118524	0.848219	-0.00595442	0.0169911	0.726873
cg13822260	0.00435992	0.0107728	0.686703	-0.00202378	0.00606031	0.739248	-0.00465256	0.00868779	0.593683
cg13822303	0.00105038	0.00344833	0.761411	0.00212521	0.00193989	0.276377	-0.00199259	0.00278093	0.475635
cg13822329	0.0096756	0.00706301	0.174327	-0.00544966	0.00397335	0.173813	-0.00503665	0.00569602	0.379061
cg13822335	0.0166264	0.0188045	0.379097	0.000409325	0.0105786	0.969225	-0.0113959	0.015165	0.454451
cg13822374	0.00430558	0.00968536	0.657779	-0.0126484	0.00544858	0.0226579	0.00534084	0.00781083	0.495978
cg13822446	0.0277046	0.0171598	0.110125	0.00999991	0.00965339	0.303189	-0.0179673	0.0138387	0.197683
cg13822482	-0.024226	0.015739	0.127461	0.00189285	0.00885407	0.831228	0.0239489	0.0126928	0.0625996
cg13822487	0.0189583	0.0217985	0.386911	-0.0178721	0.0122629	0.148687	-0.0317258	0.0175796	0.0746634
cg13822491	-0.0169134	0.0268486	0.530413	0.00817642	0.0151039	0.589686	0.0151459	0.0216523	0.486145
cg13822561	-3.36269e-05	0.0152225	0.998243	0.012689	0.00856352	0.142106	0.0015901	0.0122763	0.897247
cg13822566	0.0154173	0.0107934	0.15684	-0.00383185	0.00607191	0.529683	-0.00672546	0.00870442	0.441873
cg13822668	-0.000981661	0.0196862	0.960347	-0.0158292	0.0110746	0.156577	-0.00562598	0.0158761	0.72394
cg13822669	0.00282242	0.018608	0.8798	-0.013018	0.0104681	0.21707	0.00677146	0.0150065	0.65297
cg13822691	-0.0209765	0.012502	0.0970498	0.0101173	0.0070331	0.153956	0.0018735	0.0100823	0.853029
cg13822726	-0.00530854	0.0121713	0.663833	0.00374917	0.00684709	0.585431	0.00137794	0.00981567	0.888691
cg13822738	-0.0185597	0.0244351	0.449625	0.0218712	0.0137461	0.115303	0.00662282	0.0197058	0.737635
cg13822791	0.0143923	0.0079177	0.0726268	-0.00922534	0.00445416	0.0413754	-0.0126026	0.00638529	0.0516651
cg13822849	-0.0161927	0.0320787	0.615019	-0.00389711	0.0180461	0.829542	0.0159298	0.0258701	0.539698
cg13822911	-0.00113119	0.00779219	0.88492	-0.000966638	0.00438356	0.825999	0.00142309	0.00628407	0.821387
cg13822965	-0.0178939	0.0131274	0.176453	0.00927104	0.00738492	0.212773	0.0167386	0.0105867	0.11757
cg13823003	-0.00206438	0.00259277	0.42813	0.00141984	0.00145858	0.333098	0.00232601	0.00209095	0.269096
cg13823070	0.00386737	0.00831745	0.643142	-0.00202289	0.00467905	0.666597	-0.00783124	0.00670767	0.246271
cg13823120	0.00532923	0.0163986	0.745994	0.00809255	0.00922517	0.382837	-0.00201486	0.0132248	0.879268
cg13823136	-0.0108413	0.00365287	0.00389415	-0.000223055	0.00205495	0.913819	0.00774483	0.00294588	0.010161
cg13823144	0.000154301	0.00225777	0.945674	0.000424941	0.00127013	0.738777	0.00132841	0.0018208	0.467655
cg13823166	0.00422553	0.0133403	0.752211	-0.00516821	0.00750471	0.492912	-0.00186499	0.0107584	0.862787
cg13823169	-0.00293815	0.0102496	0.775071	-0.00219214	0.00576601	0.704758	-0.00340549	0.00826589	0.681382
cg13823205	-0.000857121	0.00358532	0.811631	-0.000570028	0.00201695	0.778156	0.00121307	0.00289141	0.675878
cg13823218	0.000528143	0.0132738	0.968355	-0.00646075	0.00746726	0.389359	0.00165718	0.0107047	0.877339
cg13823234	0.0204941	0.0226093	0.367262	-0.0212504	0.012719	0.098448	-0.0121764	0.0182334	0.506066
cg13823245	0.00254995	0.0120544	0.832975	-0.00830908	0.0067813	0.223849	0.0036211	0.00972137	0.710456
cg13823257	0.012252	0.00988528	0.218602	-0.0034116	0.00556104	0.541196	-0.00477334	0.00797206	0.550926
cg13823293	-0.00361324	0.0159983	0.821859	-0.00322973	0.00899995	0.720589	0.0130202	0.0129019	0.315758
cg13823327	0.00578576	0.0101755	0.571129	0.00319176	0.00572431	0.578597	-0.00378627	0.00820611	0.645693
cg13823366	-0.0280381	0.00955677	0.00430305	0.00618945	0.00537623	0.252853	0.024215	0.00770713	0.0023105
cg13823397	0.00716157	0.00870421	0.41294	-0.00361164	0.00489662	0.462803	-0.00946234	0.00701958	0.181242
cg13823403	-0.00612408	0.00530036	0.251161	0.00377969	0.00298176	0.2084	0.00447805	0.00427451	0.297785
cg13823411	-0.00162066	0.00336046	0.630852	-0.000990369	0.00189046	0.601726	0.00159395	0.00271007	0.557985
cg13823413	-0.00715534	0.0130245	0.584189	0.00519032	0.00732704	0.480648	0.0127965	0.0105037	0.226488
cg13823415	-0.00875295	0.0148437	0.556974	0.00650363	0.00835046	0.438239	0.0078322	0.0119708	0.514702
cg13823441	-0.0090581	0.0106013	0.395266	0.00101174	0.00596383	0.865692	0.00754176	0.00854947	0.380194
cg13823460	-0.00182487	0.00967929	0.850908	0.00467758	0.00544516	0.392738	0.00482677	0.00780593	0.538
cg13823477	-0.00435198	0.00937215	0.643583	0.00020819	0.00527238	0.968595	0.00258603	0.00755824	0.733085
cg13823492	-0.0146882	0.012243	0.233582	-0.00687717	0.00688742	0.320866	0.0131377	0.0098735	0.186879
cg13823495	0.0213624	0.00659118	0.00170129	-0.00300376	0.00370792	0.420149	-0.0118012	0.00531551	0.0290701
cg13823511	0.00227724	0.00710432	0.749344	0.00104843	0.00399659	0.793701	-0.00418099	0.00572933	0.467548
cg13823521	0.000729901	0.00256925	0.777031	0.00147683	0.00144535	0.309784	-0.00161143	0.00207199	0.438893
cg13823553	0.00127074	0.00430804	0.768737	0.00182015	0.00242352	0.454706	0.000429552	0.00347425	0.901893
cg13823565	0.00783231	0.0138219	0.57244	-0.0306877	0.00777564	0.000162665	0.000708662	0.0111468	0.949458
cg13823585	-0.0035941	0.0151884	0.81351	0.00581116	0.00854438	0.49828	-0.00654662	0.0122488	0.594412
cg13823595	-0.0186572	0.01444	0.199841	0.0193192	0.00812335	0.0196378	0.00709413	0.0116453	0.544026
cg13823617	0.0295847	0.00963904	0.00287994	-0.00935662	0.00542252	0.088069	-0.017625	0.00777347	0.0259072
cg13823621	9.80289e-05	0.00184392	0.957727	0.000556685	0.00103731	0.592903	-0.000574287	0.00148704	0.700318
cg13823627	0.00531677	0.00879354	0.547041	-0.00220491	0.00494688	0.656935	-0.00855246	0.00709162	0.231165
cg13823643	0.00478978	0.0204421	0.815308	-0.0156516	0.0114998	0.177103	-0.00577027	0.0164856	0.727191
cg13823666	0.00307429	0.0091351	0.737296	0.000905297	0.00513902	0.860586	-0.00259397	0.00736707	0.725633
cg13823701	0.0214595	0.0254072	0.400692	-0.0227718	0.014293	0.114824	-0.00982015	0.0204898	0.632978
cg13823708	-0.0144954	0.012544	0.251098	0.00361888	0.00705674	0.609403	0.00667287	0.0101162	0.51128
cg13823791	0.00620395	0.00402754	0.127182	-0.00146721	0.00226572	0.519011	-0.00741311	0.00324804	0.024967
cg13823840	0.00554075	0.00893264	0.536732	0.000506085	0.00502513	0.920017	-0.00755865	0.0072038	0.297033
cg13823874	0.00382954	0.00808679	0.637031	-0.00307195	0.00454929	0.501343	-0.00664537	0.00652165	0.311109
cg13823877	0.0143333	0.00652968	0.0308826	-0.00592969	0.00367332	0.110178	-0.0102462	0.00526591	0.054987
cg13823919	0.00553776	0.00958527	0.56497	-0.00204219	0.00539227	0.705837	-0.000571799	0.00773012	0.941208
cg13823936	-0.0630072	0.0408391	0.126591	-0.00973314	0.0229744	0.67289	0.0190594	0.032935	0.564324
cg13823964	0.00120479	0.017029	0.943763	-0.00674041	0.0095798	0.483601	0.00139608	0.0137332	0.919268
cg13823977	-0.0129295	0.0081244	0.115222	0.00849945	0.00457044	0.0663937	0.0137005	0.00655198	0.0395094
cg13824009	0.00550381	0.00856498	0.522216	0.00497597	0.0048183	0.304662	-0.000302362	0.00690729	0.965187
cg13824097	-0.028024	0.0144176	0.0552359	0.00282283	0.00811073	0.728673	0.0162137	0.0116272	0.166811
cg13824156	0.00557161	0.00858137	0.517916	-0.00347933	0.00482752	0.473054	-0.00826604	0.00692051	0.235633
cg13824189	-0.00279336	0.00295194	0.346688	0.000451043	0.00166064	0.786582	0.00423092	0.00238061	0.079106
cg13824191	0.00407586	0.011019	0.712383	0.001036	0.00619885	0.867666	-0.00507514	0.00888639	0.56943
cg13824242	0.00136162	0.00454562	0.765254	0.00261852	0.00255718	0.308745	-0.0031016	0.00366585	0.399883
cg13824249	0.00130724	0.0108488	0.904374	0.00206425	0.00610307	0.736023	0.00176806	0.00874908	0.840333
cg13824270	0.00335929	0.0339085	0.921317	-0.0180499	0.0190755	0.346711	0.00697746	0.0273457	0.799218
cg13824302	-0.00597087	0.00995329	0.550176	0.00122116	0.0055993	0.827881	0.00664177	0.00802691	0.410306
cg13824319	0.0123116	0.0102627	0.233611	-0.00360376	0.00577335	0.534164	-0.00557704	0.00827642	0.502237
cg13824338	-0.00338793	0.0116691	0.772269	0.00755252	0.00656457	0.253165	0.00958089	0.00941066	0.311525
cg13824385	0.0148036	0.0152818	0.335438	-0.00758605	0.00859687	0.380039	-0.0178484	0.0123241	0.151225
cg13824409	0.0280635	0.0167575	0.0976735	-0.00800764	0.00942709	0.398029	-0.0136674	0.0135142	0.314729
cg13824500	-0.00343936	0.0165406	0.835778	-0.000111268	0.00930506	0.990487	0.00573585	0.0133393	0.668287
cg13824515	0.0508338	0.0215853	0.0208254	-0.0123669	0.012143	0.311358	-0.0372312	0.0174076	0.0353219
cg13824555	0.000362428	0.00265151	0.891601	-0.000431738	0.00149163	0.772949	-0.00092657	0.00213833	0.665883
cg13824565	0.00781651	0.00669862	0.246521	-0.00160726	0.00376836	0.670811	-0.000342076	0.00540215	0.949659
cg13824604	0.00940576	0.0082056	0.254904	-0.00567508	0.00461613	0.222313	-0.00574044	0.00661747	0.388129
cg13824665	-0.0148618	0.00865909	0.0897449	-0.003146	0.00487124	0.520128	0.0159332	0.00698319	0.0250094
cg13824712	-0.00435915	0.0122084	0.721932	0.00782758	0.00686796	0.257602	-0.00056256	0.00984559	0.954569
cg13824734	-0.000874721	0.00302692	0.7733	-0.00102145	0.00170282	0.550195	-4.51367e-05	0.00244108	0.985291
cg13824815	0.0222193	0.0221791	0.319277	-0.0255426	0.012477	0.0437298	-0.0154689	0.0178865	0.389563
cg13824859	-0.0014373	0.00325338	0.659765	0.00269095	0.00183022	0.145176	0.00353288	0.00262372	0.181715
cg13824877	-0.0119275	0.00973536	0.223893	0.0111568	0.00547671	0.0447474	0.0100902	0.00785116	0.20222
cg13824956	-0.0032702	0.00349861	0.352584	0.00151655	0.00196817	0.443116	0.00219925	0.00282148	0.43787
cg13824971	0.00527319	0.0149402	0.724997	-0.00496931	0.00840473	0.555921	0.00249348	0.0120486	0.836543
cg13824974	0.00774893	0.00609228	0.206868	0.00116104	0.00342726	0.735622	-0.00956131	0.00491316	0.0549515
cg13825023	-0.00326419	0.00817409	0.690649	-0.00365676	0.0045984	0.428699	0.00271459	0.00659206	0.681525
cg13825056	0.000475158	0.00871774	0.956661	-0.00515678	0.00490424	0.296011	0.00640867	0.00703049	0.364581
cg13825058	0.00496007	0.00265166	0.0648492	-0.00268723	0.00149171	0.0751803	-0.00110316	0.00213845	0.607286
cg13825083	0.0468104	0.0227602	0.0427832	-0.021521	0.0128039	0.0964701	-0.0318745	0.0183551	0.0860896
cg13825098	0.0201083	0.0207533	0.335333	-0.0177771	0.0116749	0.131551	-0.00216921	0.0167366	0.897183
cg13825112	0.00384689	0.00867691	0.658641	-0.00756112	0.00488127	0.125095	0.00299387	0.00699756	0.669847
cg13825182	-0.00633952	0.0223842	0.777701	0.00148399	0.0125924	0.906466	-0.0131413	0.0180519	0.468629
cg13825239	-0.000992267	0.0196607	0.959867	0.00103449	0.0110603	0.925701	0.000906457	0.0158555	0.954544
cg13825372	0.00723169	0.0201488	0.720549	-0.00643782	0.0113348	0.571554	0.00569203	0.0162491	0.726982
cg13825374	0.00346335	0.00306632	0.261873	-0.000632011	0.00172499	0.714987	-0.00235489	0.00247286	0.343648
cg13825375	-0.00208297	0.00320639	0.517683	0.000302501	0.00180378	0.867214	-0.00019402	0.00258582	0.940365
cg13825376	-0.0107436	0.013477	0.427568	0.00623831	0.00758157	0.41291	-0.00302812	0.0108686	0.781219
cg13825379	0.00285701	0.00742218	0.701252	-0.000196629	0.00417541	0.96255	-0.00408868	0.00598568	0.496416
cg13825397	0.00515717	0.0154754	0.739767	0.000848082	0.00870581	0.922626	0.00699895	0.0124803	0.576408
cg13825475	-0.00484652	0.00557175	0.386839	-0.000259707	0.00313443	0.934161	-0.00342939	0.00449338	0.447452
cg13825532	0.0163486	0.00904388	0.074191	-0.0115893	0.00508771	0.025242	-0.0115574	0.00729351	0.116769
cg13825548	0.00088554	0.0116104	0.939382	0.00444241	0.00653152	0.498259	-0.0101479	0.00936329	0.281522
cg13825574	0.00358132	0.00552714	0.518762	-0.000482778	0.00310934	0.876979	-0.000553898	0.0044574	0.901399
cg13825663	0.000200467	0.00512524	0.968892	-0.00147499	0.00288324	0.610275	-0.00120487	0.00413329	0.771376
cg13825718	0.00248804	0.00484181	0.608679	-0.00221705	0.0027238	0.417946	-0.00481704	0.00390472	0.220735
cg13825726	0.00355747	0.0102397	0.729136	0.00432087	0.00576044	0.455269	-0.00510565	0.00825791	0.538048
cg13825748	0.0135243	0.018056	0.455915	-0.00745024	0.0101576	0.465291	-0.00471156	0.0145614	0.747062
cg13825821	0.00156931	0.00789653	0.842945	-0.00245628	0.00444225	0.58176	7.20561e-05	0.00636821	0.990999
cg13825841	0.00258802	0.00910612	0.776943	0.0071779	0.00512272	0.164798	-0.00748046	0.0073437	0.311273
cg13825926	0.013904	0.00782584	0.0791984	-0.00906703	0.00440249	0.0425039	-0.00664863	0.0063112	0.295114
cg13825929	0.0175228	0.0112491	0.123019	0.00100874	0.00632826	0.87373	-0.0160598	0.00907191	0.0802672
cg13825930	0.129364	0.0552267	0.0214968	-0.0597246	0.0310682	0.0579088	-0.0799079	0.044538	0.0763446
cg13825960	0.00148671	0.00529425	0.779534	-0.000953987	0.00297832	0.749519	0.00078642	0.00426958	0.854302
cg13825966	-0.00401411	0.0101613	0.693803	0.00504091	0.00571631	0.380346	0.00186604	0.00819464	0.820415
cg13825977	-0.0165763	0.0228827	0.470807	0.0166666	0.0128728	0.198925	0.0136308	0.0184539	0.462161
cg13826055	0.00929428	0.015654	0.554268	0.0102934	0.00880627	0.245722	-0.00935893	0.0126243	0.460528
cg13826058	-0.0255077	0.0367072	0.489016	-0.0118556	0.0206499	0.5674	0.0315734	0.0296028	0.289188
cg13826070	0.0109236	0.0130861	0.406201	-0.0114297	0.0073617	0.124237	-0.0112029	0.0105534	0.291449
cg13826081	-0.00495086	0.0114784	0.667328	0.00771157	0.00645727	0.235703	0.00775023	0.00925685	0.404804
cg13826089	0.000699988	0.00337443	0.836163	0.00294772	0.00189831	0.124184	-0.00283758	0.00272133	0.300036
cg13826105	-0.0137723	0.0316843	0.664901	-0.00173825	0.0178243	0.922542	0.00483334	0.0255521	0.850421
cg13826154	0.00899727	0.00469877	0.05888	-0.00175373	0.00264333	0.508834	-0.00752845	0.00378936	0.0501731
cg13826167	-0.00648964	0.00774799	0.40461	0.00750847	0.0043587	0.0885901	0.00476713	0.00624843	0.447615
cg13826191	-0.00153322	0.01072	0.886609	-0.00586364	0.00603063	0.333655	-0.000587951	0.00864524	0.945938
cg13826247	-0.0252905	0.0177686	0.158302	0.014837	0.00999588	0.141425	0.00751673	0.0143296	0.601256
cg13826264	0.00513859	0.00907822	0.572862	0.000116736	0.00510702	0.981817	-0.00648475	0.0073212	0.378252
cg13826290	0.0414374	0.0531731	0.437971	-0.01646	0.0299129	0.583581	-0.0241469	0.0428818	0.574847
cg13826345	0.0172659	0.00994904	0.0862887	0.00366145	0.00559691	0.514755	-0.00931779	0.00802348	0.248765
cg13826364	0.00627909	0.00926866	0.499958	-0.00242492	0.00521416	0.643074	-0.00568249	0.00747478	0.449225
cg13826384	0.00131972	0.00973783	0.892517	-0.00726123	0.00547809	0.188556	0.00533534	0.00785315	0.498738
cg13826447	-0.00885028	0.00868458	0.311057	0.00290103	0.00488558	0.554227	0.00462411	0.00700375	0.510889
cg13826452	-0.0111422	0.0139689	0.427301	0.00361622	0.00785832	0.646564	0.00834537	0.0112653	0.460856
cg13826454	0.0180806	0.019211	0.34929	-0.0070506	0.0108073	0.515909	-0.018435	0.0154929	0.237398
cg13826459	0.00918821	0.00994978	0.358382	0.00494108	0.00559733	0.379857	-0.00856724	0.00802407	0.288682
cg13826470	-0.000385578	0.00256703	0.880959	0.000110811	0.0014441	0.939016	-0.00259761	0.0020702	0.213005
cg13826472	-0.0100149	0.00798947	0.213454	0.00367647	0.00449454	0.415652	0.0025285	0.00644316	0.695722
cg13826499	0.0186191	0.0109035	0.0913562	-0.0107723	0.00613386	0.0826553	-0.0110494	0.00879322	0.212347
cg13826538	-0.00943526	0.00872885	0.282786	0.000719251	0.00491048	0.883895	0.00959066	0.00703945	0.176665
cg13826564	-0.00954132	0.0199289	0.633332	-0.00527336	0.0112111	0.639297	0.00460869	0.0160718	0.774997
cg13826570	-0.00569291	0.0195682	0.771816	-0.00664665	0.0110083	0.547593	0.00949209	0.0157809	0.549114
cg13826618	-0.0273363	0.00907164	0.00340392	0.0161124	0.00510332	0.00220458	0.0186226	0.00731589	0.0127171
cg13826622	-0.0185926	0.0174954	0.290922	0.0293731	0.00984218	0.00370905	0.0149669	0.0141093	0.291794
cg13826636	-0.00350507	0.00595297	0.557561	0.00195506	0.00334889	0.560905	0.0074953	0.00480082	0.122179
cg13826658	-0.0262477	0.0197096	0.186512	0.0301134	0.0110878	0.00800519	0.00558608	0.0158949	0.72613
cg13826666	-0.0115062	0.0137797	0.40605	-0.00532401	0.00775185	0.494075	0.00909787	0.0111127	0.415252
cg13826709	0.000811645	0.00279426	0.772165	0.000476796	0.00157193	0.762388	-0.000179801	0.00225345	0.936592
cg13826718	-0.0132525	0.00977368	0.178711	-0.0047311	0.00549826	0.39195	0.0082439	0.00788206	0.298569
cg13826749	0.0150841	0.013287	0.25946	0.00366904	0.00747472	0.62479	-0.0101659	0.0107154	0.345454
cg13826783	0.0154393	0.00705283	0.0313316	-0.00806903	0.00396763	0.0450988	-0.0108953	0.00568781	0.0587841
cg13826796	0.00500208	0.0070285	0.478608	-0.0054784	0.00395394	0.169508	0.00279499	0.00566819	0.623213
cg13826799	-0.0142246	0.0120094	0.239534	0.0171864	0.00675596	0.0127716	0.00985328	0.00968504	0.311864
cg13826852	0.0107709	0.0113175	0.343946	-0.00313638	0.00636677	0.623553	-0.00952718	0.00912712	0.299523
cg13826862	0.00816733	0.00608558	0.183144	-0.0004452	0.00342349	0.89684	-0.00483947	0.00490776	0.32689
cg13826873	-0.00119433	0.00552918	0.829501	0.00129472	0.00311048	0.67828	0.00389663	0.00445905	0.384652
cg13826874	-0.00458838	0.0157043	0.770866	-0.00247108	0.00883456	0.780383	-0.000551242	0.0126648	0.965385
cg13826890	-1.04599e-06	0.00877024	0.999905	0.0103792	0.00493377	0.0383595	0.00153653	0.00707283	0.828538
cg13826941	-0.000989786	0.00847393	0.907291	-0.00387209	0.00476708	0.418914	0.0107065	0.00683386	0.120906
cg13827017	0.037084	0.0178265	0.0405117	-0.0162392	0.0100284	0.109085	-0.020994	0.0143763	0.147888
cg13827070	0.00487143	0.0101391	0.632136	-0.00229988	0.00570385	0.687803	-0.00126509	0.00817679	0.877411
cg13827101	-0.0138346	0.00775386	0.0779563	0.00370455	0.004362	0.398112	0.00617689	0.00625316	0.326053
cg13827123	-0.0106866	0.0157284	0.498704	0.0108654	0.00884816	0.222844	0.00779917	0.0126843	0.540285
cg13827127	0.00754806	0.00521518	0.151484	-0.00432958	0.00293384	0.143709	-0.00707658	0.00420582	0.0961288
cg13827173	0.00130486	0.0070338	0.853268	-0.000747875	0.00395692	0.85054	-0.00238889	0.00567246	0.674717
cg13827179	0.01485	0.00768527	0.0566579	-0.0084776	0.00432341	0.0531697	-0.00868376	0.00619784	0.164826
cg13827203	0.00136967	0.00227684	0.549063	0.000282767	0.00128085	0.825805	-0.000941769	0.00183617	0.609353
cg13827209	-0.00589494	0.0167924	0.72642	-8.08828e-06	0.00944668	0.999319	-0.00675314	0.0135423	0.619301
cg13827212	0.00582117	0.00230659	0.0134724	-0.00213386	0.00129759	0.103771	-0.00481634	0.00186017	0.0113154
cg13827224	0.0144278	0.024289	0.554086	-0.0273434	0.013664	0.0485685	-0.0192809	0.019588	0.327751
cg13827252	0.0016722	0.00833625	0.841495	5.27479e-05	0.00468962	0.991052	0.00125371	0.00672283	0.852508
cg13827257	-0.000915044	0.00785539	0.907542	0.0051836	0.00441911	0.244074	-0.00536888	0.00633504	0.399103
cg13827284	-0.0033604	0.011666	0.77401	0.000171619	0.00656282	0.979199	-0.00134853	0.00940816	0.886364
cg13827287	-0.00630045	0.0101754	0.537451	0.00112477	0.00572425	0.844694	-0.00100372	0.00820603	0.902939
cg13827350	-0.00339221	0.0082331	0.681361	-0.00175228	0.00463159	0.706128	0.00350044	0.00663964	0.599426
cg13827361	-0.00818897	0.0159421	0.608816	0.0045422	0.00896835	0.613838	0.00122458	0.0128566	0.924341
cg13827444	0.00314463	0.00762793	0.681193	0.00483413	0.00429115	0.26311	-0.00126996	0.0061516	0.836937
cg13827458	0.0126081	0.0121165	0.301022	-0.000801719	0.00681622	0.906647	-0.0053641	0.00977143	0.584474
cg13827487	-0.0378461	0.0216412	0.083936	0.00789326	0.0121744	0.518508	0.0160756	0.0174527	0.359609
cg13827496	0.0109679	0.00922524	0.23779	-0.00340505	0.00518973	0.513524	-0.00803247	0.00743976	0.283344
cg13827556	-0.036997	0.0180172	0.0431055	0.00849702	0.0101357	0.404201	0.0277916	0.0145301	0.0591563
cg13827567	0.0024069	0.00592897	0.685795	-0.00917096	0.00333539	0.00728817	0.0064021	0.00478147	0.18416
cg13827582	0.027249	0.011501	0.0200887	0.00193052	0.00646998	0.76614	-0.0193481	0.00927507	0.0399732
cg13827596	-0.00338912	0.00817869	0.679636	0.00660723	0.00460099	0.154659	-0.000261842	0.00659576	0.968427
cg13827597	-0.0072249	0.00853225	0.399498	-0.00233192	0.00479988	0.628339	0.00357647	0.0068809	0.604576
cg13827700	-0.0137601	0.0156179	0.380776	0.0264069	0.00878595	0.00348366	-0.0081668	0.0125951	0.518469
cg13827782	-0.00561801	0.00797809	0.483246	0.00671111	0.00448814	0.13854	-0.00140763	0.00643399	0.827346
cg13827784	0.0129933	0.0102103	0.206641	-0.00460179	0.00574387	0.425269	-0.0104901	0.00823415	0.206143
cg13827835	0.00699523	0.0289076	0.809374	0.00819864	0.0162622	0.615459	0.0143657	0.0233128	0.539399
cg13827837	0.000392154	0.0179159	0.982588	-0.00290573	0.0100788	0.773817	-0.00828361	0.0144484	0.567941
cg13827859	-0.0068057	0.00502098	0.178865	0.00513953	0.00282459	0.072346	0.0023069	0.00404921	0.570372
cg13827970	-0.00480132	0.00552793	0.387536	0.00371566	0.00310978	0.235477	0.00368797	0.00445804	0.410405
cg13827976	-0.0111768	0.0131777	0.39873	0.00664899	0.00741323	0.372301	0.00798931	0.0106273	0.454263
cg13827984	-0.0027696	0.0112649	0.806382	0.00513991	0.00633715	0.419587	0.00260739	0.00908465	0.774803
cg13828018	0.0207979	0.00711397	0.00443451	0.00150961	0.00400202	0.706956	-0.0159102	0.00573711	0.00682086
cg13828047	-0.00813019	0.00913379	0.375912	0.00965575	0.00513828	0.0636471	-0.00157779	0.00736601	0.830905
cg13828067	0.00643208	0.00494486	0.196855	-0.00436376	0.00278177	0.120433	-0.0025592	0.00398782	0.52276
cg13828068	-0.0106256	0.0135533	0.435228	-0.00179858	0.00762454	0.814083	0.00179143	0.0109302	0.870201
cg13828087	0.00329017	0.00664736	0.621906	-0.00764929	0.00373952	0.0438952	0.00173644	0.00536081	0.7468
cg13828097	0.0259909	0.0214396	0.228762	-0.00958635	0.012061	0.428931	0.00800841	0.0172901	0.64442
cg13828150	0.024828	0.018991	0.194618	-0.00729204	0.0106835	0.496748	-0.0251396	0.0153155	0.104398
cg13828212	0.00105369	0.0141427	0.940784	-0.00146765	0.00795606	0.854084	0.00497729	0.0114054	0.663656
cg13828216	-0.00968538	0.00754118	0.202515	-0.00311126	0.00424235	0.465344	0.0136029	0.00608164	0.0279225
cg13828227	0.016465	0.0336054	0.625432	0.031712	0.018905	0.0971299	-0.0196142	0.0271013	0.471215
cg13828236	-0.00799962	0.0109988	0.469028	0.000313099	0.00618743	0.959761	0.00659495	0.00887002	0.459224
cg13828275	0.0160484	0.0182927	0.38279	0.00294713	0.0102907	0.775278	-0.0119436	0.0147523	0.420424
cg13828331	-0.000548018	0.013702	0.96819	-0.00299207	0.00770815	0.698861	-0.00072792	0.01105	0.947632
cg13828333	0.0044961	0.00789327	0.570444	0.0075021	0.00444042	0.0947882	-0.00616794	0.00636559	0.335319
cg13828378	0.0139381	0.0151473	0.360091	-0.00458681	0.00852126	0.591792	-0.00564755	0.0122157	0.645034
cg13828392	-0.00841422	0.00638832	0.191336	-0.00288184	0.0035938	0.424852	0.00595606	0.00515191	0.250885
cg13828397	0.00213818	0.0105857	0.840409	-0.000282804	0.00595507	0.962234	-0.0114937	0.00853692	0.18177
cg13828436	-0.00486424	0.00203368	0.01897	0.000833228	0.00114406	0.468429	0.00464399	0.00164008	0.00578133
cg13828437	0.0125885	0.0116144	0.281489	-0.00205583	0.00653379	0.753802	-0.0139982	0.00936655	0.138752
cg13828440	-0.00918731	0.0135323	0.499035	0.00516316	0.00761271	0.499468	0.00618573	0.0109132	0.572337
cg13828458	-0.00187787	0.0232302	0.935761	-0.00419902	0.0130683	0.748762	-0.0104372	0.0187341	0.578909
cg13828484	0.00078425	0.00719123	0.913415	-0.00647908	0.00404548	0.112963	0.00523807	0.00579942	0.36897
cg13828497	0.00095666	0.0121619	0.937488	0.00509901	0.00684178	0.458161	-0.00514303	0.00980806	0.601387
cg13828532	0.0022361	0.0234673	0.924312	-0.00650048	0.0132017	0.623709	-0.0124479	0.0189254	0.512487
cg13828579	-0.00138154	0.0260776	0.957874	0.020937	0.0146702	0.157192	0.017199	0.0210305	0.41575
cg13828592	0.00171205	0.00277677	0.539171	0.000786656	0.0015621	0.615852	-0.000397151	0.00223935	0.859654
cg13828600	0.00723207	0.00991838	0.467909	0.00193671	0.00557966	0.729373	-0.00365325	0.00799875	0.649032
cg13828610	0.00154055	0.0153342	0.920212	-0.00550264	0.00862638	0.525263	-0.00820974	0.0123664	0.508567
cg13828637	0.0128003	0.011658	0.275311	-0.0115748	0.00655828	0.0811696	-0.0103766	0.00940165	0.272839
cg13828674	-0.014441	0.00768076	0.063513	-0.00042809	0.00432087	0.921312	0.011797	0.00619421	0.0602243
cg13828679	-0.0103518	0.0134412	0.443343	0.0111786	0.00756144	0.143005	0.0082222	0.0108397	0.450235
cg13828701	0.0233649	0.0236311	0.325598	-0.0231339	0.0132939	0.0854443	-0.00573687	0.0190575	0.764127
cg13828713	-0.00197133	0.00697491	0.778147	0.00297289	0.00392379	0.450751	0.00390441	0.00562497	0.4895
cg13828758	0.00518613	0.00607558	0.395725	0.0020846	0.00341787	0.543547	-0.00583618	0.0048997	0.236917
cg13828788	-0.0154083	0.0106594	0.15199	-0.0121488	0.00599651	0.0459036	0.0125616	0.00859633	0.147626
cg13828794	0.00243207	0.0142359	0.864755	-0.00881435	0.00800849	0.274167	0.00249962	0.0114806	0.828165
cg13828808	0.0402053	0.0184291	0.0318986	-0.0166602	0.0103674	0.111768	-0.0191927	0.0148623	0.200078
cg13828871	0.00595667	0.00380197	0.120892	-0.00274357	0.00213883	0.203068	-0.00204958	0.00306612	0.505651
cg13828873	0.00179331	0.00662742	0.787363	-0.00329746	0.00372831	0.378954	-0.00242648	0.00534473	0.65099
cg13828890	0.0142566	0.0164702	0.389144	0.00966175	0.00926542	0.300009	-0.00581275	0.0132825	0.662768
cg13828893	0.00526065	0.0202666	0.795821	-0.00541604	0.0114011	0.635974	-0.0207925	0.0163441	0.206784
cg13828899	-0.0106599	0.00714801	0.139581	0.00523589	0.00402117	0.196406	0.00925493	0.00576457	0.112096
cg13828979	-0.0126854	0.00891492	0.158412	0.000200773	0.00501516	0.96816	0.010282	0.0071895	0.156342
cg13829041	-0.00197264	0.0227497	0.931105	0.00492587	0.012798	0.701277	0.0108561	0.0183466	0.555609
cg13829056	0.00280485	0.00310194	0.368432	-0.00105054	0.00174502	0.548763	-0.00283546	0.00250158	0.260205
cg13829077	0.0125033	0.0125508	0.321974	0.00131208	0.00706055	0.853019	-0.00435811	0.0101217	0.66787
cg13829089	-0.00992082	0.0188749	0.600529	-0.0128081	0.0106182	0.231075	0.00347909	0.0152218	0.819761
cg13829104	-0.0313601	0.0157896	0.0502418	0.0170237	0.00888255	0.0586574	0.0139391	0.0127336	0.276753
cg13829130	-0.0144617	0.00848174	0.0918392	0.00361263	0.00477147	0.451065	0.00690583	0.00684016	0.315552
cg13829189	0.000919694	0.00479019	0.848204	-0.00208535	0.00269476	0.441164	-7.67691e-05	0.00386309	0.984192
cg13829281	-0.020751	0.0266169	0.437781	0.0194882	0.0149735	0.196599	0.0194	0.0214654	0.368667
cg13829287	-0.00335189	0.0123229	0.786277	0.00693143	0.00693232	0.320211	0.00087561	0.00993786	0.929998
cg13829288	0.0318987	0.0268744	0.238552	-0.0164912	0.0151184	0.278441	-0.0145341	0.021673	0.504288
cg13829392	-6.62118e-05	0.00938165	0.994385	-0.00834597	0.00527772	0.117511	0.00743138	0.00756591	0.328779
cg13829419	0.00284971	0.0128543	0.825084	-0.00514315	0.00723128	0.478885	-0.00300518	0.0103664	0.772603
cg13829439	-0.0139843	0.00717824	0.0546973	0.00352355	0.00403817	0.385361	0.0119307	0.00578894	0.042364
cg13829486	-0.00467497	0.00919629	0.612522	0.000611095	0.00517345	0.90625	0.00574331	0.00741642	0.44084
cg13829519	0.00204318	0.00866513	0.81416	0.000814764	0.00487464	0.867654	0.0045411	0.00698806	0.51755
cg13829597	-0.00862044	0.00549202	0.120216	0.00132503	0.00308958	0.669101	0.00699829	0.00442908	0.117803
cg13829625	0.00409197	0.0635415	0.948804	-0.0162159	0.0357457	0.65124	-0.00153555	0.0512435	0.976165
cg13829635	-9.86362e-05	0.00430033	0.981754	0.00102372	0.00241919	0.673242	-0.00130368	0.00346804	0.707918
cg13829638	0.00903493	0.00877557	0.30614	-0.0105452	0.00493677	0.0355514	-0.00379724	0.00707713	0.592979
cg13829649	0.00308217	0.0187568	0.869867	0.00597492	0.0105518	0.572719	0.00211708	0.0151266	0.889025
cg13829717	-0.0387214	0.0207793	0.0658503	0.0212802	0.0116896	0.0722102	0.0336647	0.0167576	0.0477194
cg13829736	0.00159589	0.00642646	0.804477	-0.0024905	0.00361525	0.492771	0.00311365	0.00518266	0.549583
cg13829804	-0.00730362	0.00754989	0.336098	-0.000573954	0.00424725	0.892824	0.00685304	0.00608866	0.263528
cg13829836	-0.0579872	0.0264615	0.0311601	0.0203264	0.0148862	0.175712	0.0294526	0.0213401	0.171159
cg13829849	-0.00538242	0.0132847	0.686379	0.00139425	0.00747344	0.85245	0.00705131	0.0107136	0.512211
cg13829887	-0.00450502	0.0232362	0.846733	0.00328736	0.0130717	0.802045	-0.0059969	0.018739	0.749737
cg13829924	-0.00712188	0.00674793	0.294225	0.00159432	0.0037961	0.675553	0.00959639	0.00544192	0.0814236
cg13829943	0.0137017	0.0141521	0.335705	0.00112237	0.00796139	0.888222	-0.00867825	0.0114131	0.449133
cg13829952	-0.00854819	0.0102787	0.407943	-0.00058765	0.00578238	0.919292	0.0146052	0.00828936	0.0816772
cg13829969	0.00937306	0.00953696	0.328488	0.00254924	0.00536509	0.635897	-0.0152587	0.00769116	0.0504911
cg13829980	-0.00339305	0.00331083	0.30835	0.00120661	0.00186253	0.518839	0.000927085	0.00267004	0.729286
cg13830007	-0.0411218	0.0181676	0.0261541	0.0232257	0.0102203	0.0255794	0.0218428	0.0146514	0.139706
cg13830081	-0.0022512	0.00403395	0.578268	0.00109625	0.00226933	0.630287	0.00354916	0.00325321	0.278368
cg13830110	-0.00121347	0.0192721	0.949942	-0.000596807	0.0108417	0.95623	-0.0164353	0.0155422	0.293294
cg13830125	-0.0224394	0.0190408	0.24189	0.00542854	0.0107116	0.613613	0.00590134	0.0153556	0.701707
cg13830203	-0.00552564	0.00700602	0.432482	0.00691292	0.00394129	0.0830393	0.00566321	0.00565006	0.31903
cg13830213	0.00394051	0.00994707	0.692989	0.00536424	0.00559581	0.34047	-0.00305618	0.00802189	0.704169
cg13830221	0.0192726	0.0313842	0.540799	0.0220798	0.0176555	0.214514	-0.00506231	0.0253101	0.841949
cg13830293	0.0188532	0.0167336	0.263055	-0.0214778	0.00941364	0.025015	-0.012386	0.013495	0.361308
cg13830297	-0.0261931	0.0101156	0.0113103	0.0103305	0.00569063	0.0729958	0.0221409	0.00815782	0.00804619
cg13830300	0.0367229	0.0316429	0.249078	0.0125576	0.017801	0.482462	-0.0301961	0.0255187	0.239992
cg13830329	0.000767549	0.0149124	0.959071	0.000770634	0.00838906	0.927024	0.00343591	0.0120262	0.775801
cg13830353	0.0184043	0.0211865	0.387468	-0.00262871	0.0119186	0.825968	-0.007787	0.017086	0.64973
cg13830393	0.000191756	0.00317402	0.951968	0.00160812	0.00178557	0.370335	-0.00139192	0.00255971	0.588016
cg13830474	0.00862041	0.00717127	0.232672	0.00369414	0.00403425	0.362418	-0.00679258	0.00578332	0.24347
cg13830486	-0.0175388	0.0167307	0.297472	0.0142757	0.00941201	0.13304	0.00837792	0.0134926	0.53631
cg13830506	-0.00962166	0.00418392	0.0239181	0.00623167	0.0023537	0.00966022	0.00415668	0.00337416	0.221377
cg13830549	-0.00332045	0.00705406	0.63905	-0.00257823	0.00396832	0.517635	-0.00056417	0.0056888	0.921235
cg13830601	0.0383219	0.0162941	0.0209905	-0.00720561	0.00916637	0.434	-0.0274034	0.0131405	0.0400307
cg13830610	0.0151006	0.0115362	0.194072	0.00379725	0.0064898	0.560023	-0.0158919	0.00930349	0.0912561
cg13830636	-6.55474e-05	0.00360506	0.985536	0.000980696	0.00202805	0.629938	0.000506373	0.00290732	0.862145
cg13830646	0.0153678	0.00745572	0.0423397	-0.00711152	0.00419428	0.0936349	-0.00473204	0.00601272	0.433468
cg13830667	-0.0178465	0.0145062	0.221991	0.00640377	0.00816056	0.434798	0.0155525	0.0116986	0.187263
cg13830730	-0.000744062	0.00422896	0.860756	-0.00214923	0.00237904	0.368864	-0.0012394	0.00341048	0.717202
cg13830755	-0.0147689	0.0120315	0.223015	0.0136516	0.00676839	0.0468546	-0.00134133	0.00970286	0.890377
cg13830791	0.00130907	0.0134419	0.922648	0.00306823	0.00756183	0.685945	0.00469295	0.0108403	0.666172
cg13830799	-0.00103158	0.0123047	0.933384	0.0119969	0.0069221	0.0866993	-0.00574181	0.0099232	0.564372
cg13830835	-0.000521665	0.00413718	0.899957	-0.00170501	0.0023274	0.465829	-0.000554684	0.00333646	0.868356
cg13830856	0.0138704	0.011664	0.237688	0.00499017	0.00656168	0.449059	-0.0110671	0.00940653	0.242667
cg13830870	0.0207934	0.0140793	0.143404	-0.0011218	0.00792041	0.887704	-0.0188281	0.0113543	0.100957
cg13830932	0.000846852	0.00366417	0.817779	0.00219697	0.00206131	0.289526	0.000861681	0.002955	0.771302
cg13830991	0.00624502	0.00669091	0.353279	-0.00375038	0.00376402	0.321895	-0.00214861	0.00539593	0.691487
cg13831006	-0.00375495	0.00425579	0.380094	0.0021731	0.00239413	0.366613	0.00521261	0.00343211	0.132529
cg13831030	0.0213773	0.0177186	0.230976	-0.01343	0.00996776	0.181451	-0.00621403	0.0142893	0.664757
cg13831033	-0.0149468	0.0196926	0.449948	-0.00622395	0.0110782	0.575718	0.0120903	0.0158812	0.448587
cg13831124	-0.00799601	0.0143993	0.580145	-0.00184627	0.00810044	0.820254	0.0105922	0.0116124	0.364271
cg13831125	-0.00917295	0.0108473	0.400127	0.00288057	0.00610225	0.638101	0.0109144	0.00874791	0.215585
cg13831136	-0.0166421	0.025295	0.512368	0.0168091	0.0142299	0.240798	0.0183426	0.0203994	0.3711
cg13831141	-0.0123005	0.0138864	0.378228	0.00755829	0.00781192	0.336023	0.00696967	0.0111988	0.535373
cg13831161	0.015799	0.0131809	0.234004	-0.000302522	0.007415	0.967552	-0.00933796	0.0106298	0.382166
cg13831216	-0.0183863	0.0157211	0.245459	0.0166828	0.00884402	0.0626644	0.0193242	0.0126784	0.131174
cg13831222	0.00896892	0.00777382	0.251843	7.03394e-05	0.00437322	0.987205	-0.00925544	0.00626925	0.143553
cg13831286	-0.0166437	0.0121859	0.175599	0.00970807	0.00685526	0.160386	0.0118418	0.00982739	0.231554
cg13831329	0.00586676	0.00455279	0.201031	-0.00490133	0.00256121	0.0590268	-0.00466847	0.00367163	0.20702
cg13831388	-0.00787695	0.00427605	0.0689461	0.00409992	0.00240552	0.0919638	0.00220494	0.00344845	0.524282
cg13831456	0.00306669	0.00943996	0.746083	0.00435135	0.00531053	0.41486	-0.000200811	0.00761293	0.979018
cg13831470	-0.00312672	0.00731506	0.670143	-0.00224647	0.00411515	0.586562	0.00709055	0.00589929	0.232727
cg13831483	0.0127098	0.02867	0.658666	-0.00025452	0.0161286	0.987446	-0.0251241	0.0231212	0.280272
cg13831540	-0.00943815	0.0210817	0.655513	0.0151748	0.0118597	0.204193	0.00205593	0.0170015	0.904035
cg13831575	0.00545748	0.0080252	0.498326	-0.00550453	0.00451464	0.226117	-0.00740493	0.00647199	0.255773
cg13831596	-0.0247477	0.029122	0.397828	0.0346134	0.0163828	0.0375521	0.0348606	0.0234857	0.141419
cg13831609	0.00277195	0.00917428	0.76328	-0.00119887	0.00516107	0.816871	-0.000226053	0.00739867	0.975698
cg13831636	-0.00422418	0.0151168	0.78059	0.00610818	0.0085041	0.474565	-0.002959	0.0121911	0.808809
cg13831649	0.0158922	0.00810274	0.053113	-0.00773786	0.00455826	0.0932522	-0.00996962	0.00653452	0.1308
cg13831723	-0.00765783	0.0156394	0.625643	0.00117218	0.00879806	0.894325	0.010868	0.0126125	0.391286
cg13831848	-0.00529874	0.0299582	0.86003	-0.00600373	0.0168532	0.722546	0.00726522	0.02416	0.764368
cg13831860	0.0128092	0.0131235	0.331809	0.000420905	0.00738274	0.954669	-0.0098285	0.0105836	0.355696
cg13831884	0.0298919	0.0120362	0.0149736	-0.0121321	0.00677104	0.0767298	-0.0141618	0.00970665	0.148256
cg13831910	0.000897383	0.0156446	0.954393	-0.0108471	0.00880101	0.221165	-0.00418061	0.0126167	0.741192
cg13831922	-0.000259622	0.00278295	0.925893	0.000578913	0.00156557	0.712468	0.00169562	0.00224433	0.452031
cg13831931	0.00857212	0.0124793	0.494012	0.00963069	0.00702034	0.173727	0.00280645	0.010064	0.78103
cg13832012	-0.0411749	0.0673719	0.542726	0.049536	0.0379006	0.194738	-0.0162177	0.0543326	0.766059
cg13832045	-0.00171522	0.0029074	0.55679	3.66426e-05	0.00163558	0.982179	0.000503191	0.00234469	0.830587
cg13832055	0.0104326	0.018587	0.576079	0.00323107	0.0104563	0.758072	-0.0134288	0.0149896	0.372852
cg13832124	0.00741014	0.00419459	0.0808859	-0.00414497	0.0023597	0.0825934	-0.00750809	0.00338276	0.0291143
cg13832135	-0.00449378	0.00448969	0.31971	0.00153871	0.00252571	0.544004	0.00349845	0.00362075	0.336673
cg13832201	0.0134095	0.0090245	0.141006	-0.00748735	0.0050768	0.143956	-0.010049	0.00727787	0.170974
cg13832237	0.0161548	0.0741836	0.828131	0.000931522	0.0417326	0.982244	-0.0228112	0.0598259	0.703938
cg13832285	-0.00582595	0.00791336	0.463626	0.00362334	0.00445172	0.417966	-0.00321752	0.00638179	0.615445
cg13832290	0.00727123	0.0145427	0.618372	0.00785091	0.0081811	0.339958	-0.0010929	0.0117281	0.925974
cg13832301	-0.0132864	0.0131171	0.31398	-0.00314911	0.00737912	0.670634	0.0159961	0.0105784	0.134203
cg13832333	-0.0060485	0.00930494	0.517426	0.00119524	0.00523457	0.819934	0.00233022	0.00750404	0.756919
cg13832372	-0.00426332	0.00640801	0.507652	0.000173362	0.00360487	0.961757	0.00428494	0.00516778	0.409334
cg13832441	-0.0300687	0.0173707	0.0870813	0.0217784	0.00977205	0.0284768	0.0258964	0.0140088	0.0679947
cg13832457	0.00383379	0.0106421	0.719556	-0.00220819	0.0059868	0.713162	0.000107436	0.00858241	0.990042
cg13832548	0.00702836	0.0104242	0.501993	0.00437003	0.00586424	0.458206	0.00199637	0.0084067	0.812861
cg13832604	-0.00159255	0.0243401	0.947986	0.00479475	0.0136927	0.72708	0.00064437	0.0196293	0.97389
cg13832622	-0.00346406	0.00283995	0.225929	0.000228178	0.00159764	0.886769	0.00199068	0.0022903	0.387197
cg13832670	0.00270751	0.0154341	0.861164	-0.00634388	0.00868257	0.467005	-0.0059725	0.0124469	0.632576
cg13832679	0.00557135	0.00671333	0.408923	-0.00135138	0.00377663	0.721361	-0.00246411	0.00541401	0.650172
cg13832735	0.00517875	0.0130836	0.69323	-0.00548068	0.0073603	0.458551	-0.00443556	0.0105514	0.675271
cg13832772	0.00486559	0.0130601	0.710408	-0.00641174	0.00734707	0.385289	-0.00219808	0.0105324	0.835184
cg13832817	-0.00154643	0.00904845	0.864704	-0.00554222	0.00509028	0.279326	0.00086805	0.00729719	0.90559
cg13832955	-0.0151992	0.0166121	0.36281	0.00461894	0.00934529	0.622402	0.00468191	0.013397	0.727597
cg13832985	-0.00624937	0.0146889	0.671585	-8.60741e-05	0.00826336	0.991714	-0.00473661	0.011846	0.69027
cg13832988	0.0212283	0.0356716	0.553356	0.0126431	0.0200674	0.530363	-0.0197339	0.0287677	0.494595
cg13833040	-0.00467258	0.010026	0.642376	0.00181731	0.00564023	0.748089	0.00206131	0.00808558	0.799388
cg13833185	0.0100392	0.00962175	0.299726	0.0046105	0.00541279	0.39673	-0.00880038	0.00775953	0.259925
cg13833193	-0.0018549	0.00222527	0.406864	0.00204828	0.00125185	0.105494	0.00222605	0.00179459	0.218233
cg13833296	-0.0156991	0.00843199	0.0660795	-0.00203725	0.00474348	0.668658	0.0092341	0.00680004	0.178074
cg13833328	-0.0141044	0.0143734	0.329236	0.00696592	0.00808584	0.391389	0.0167322	0.0115915	0.152557
cg13833345	0.00753672	0.0101554	0.460049	0.000218612	0.005713	0.969566	-0.0102953	0.00818989	0.212171
cg13833419	0.00622016	0.00338552	0.0696628	0.000217747	0.00190455	0.909246	-0.00246508	0.00273028	0.369148
cg13833436	-0.00257478	0.0173683	0.8825	0.0144981	0.00977067	0.141551	-0.00782302	0.0140068	0.57796
cg13833437	0.0387799	0.0191094	0.0455495	-0.0301342	0.0107501	0.00626778	-0.0332132	0.0154109	0.0339756
cg13833439	-0.012389	0.00657015	0.0627586	0.00290553	0.00369609	0.433989	0.01008	0.00529855	0.0605039
cg13833445	0.0246746	0.0119309	0.0416674	-0.0122809	0.00671181	0.0707932	-0.0103476	0.00962175	0.285222
cg13833484	-0.00214408	0.00367594	0.561253	0.00231479	0.00206793	0.266134	0.00103383	0.00296449	0.728148
cg13833525	0.00321958	0.00601883	0.594103	-0.000409777	0.00338594	0.903958	0.00122674	0.00485393	0.801086
cg13833527	0.0103663	0.0119098	0.386533	-0.00272845	0.00669995	0.684859	-0.00381401	0.00960474	0.692291
cg13833596	-0.00595539	0.0174202	0.733294	0.000578586	0.00979985	0.953059	-0.00730833	0.0140486	0.604264
cg13833607	-0.00267978	0.0112568	0.812408	0.00636474	0.00633258	0.317711	-0.0056739	0.00907809	0.533639
cg13833632	0.0166599	0.0141936	0.24377	-0.00266894	0.00798472	0.739009	-0.000128234	0.0114465	0.991088
cg13833729	0.00280458	0.0126893	0.825608	0.00385665	0.00713847	0.590429	-0.0049806	0.0102334	0.627723
cg13833831	-0.00901636	0.00903768	0.321285	0.00252785	0.00508422	0.620335	0.00898164	0.00728851	0.221234
cg13833857	-0.0215667	0.0154757	0.167077	-0.00438067	0.00870598	0.61614	0.0247038	0.0124805	0.0510083
cg13833886	-0.00259841	0.0072791	0.722	-0.003216	0.00409491	0.434423	0.00678312	0.00587028	0.251123
cg13833923	-0.00278276	0.0329287	0.932851	-0.00789706	0.0185243	0.670961	-0.00732348	0.0265556	0.783387
cg13833988	-0.000743247	0.00759626	0.922287	-0.00515507	0.00427334	0.231035	0.00241197	0.00612606	0.694772
cg13833994	0.00286626	0.00286175	0.319393	0.000293832	0.0016099	0.855613	-0.00280311	0.00230788	0.227889
cg13834013	0.000542193	0.0161291	0.973262	0.00182166	0.00907354	0.841361	-0.00194292	0.0130074	0.881615
cg13834017	3.30025e-05	0.00840246	0.996875	-0.000573086	0.00472687	0.903787	-0.00329036	0.00677623	0.628519
cg13834042	0.0141358	0.0162908	0.387992	-0.0126783	0.00916454	0.170163	-0.0144512	0.0131379	0.274454
cg13834081	0.028187	0.0303115	0.355049	-0.0284949	0.017052	0.0983869	-0.0360805	0.0244449	0.143641
cg13834112	-0.00944838	0.0140068	0.501787	0.00530034	0.00787963	0.502986	0.0074198	0.0112959	0.513046
cg13834146	-0.0247754	0.0285168	0.387403	0.00472407	0.0160423	0.769113	0.038924	0.0229976	0.094208
cg13834174	0.0242024	0.0117933	0.0432258	0.00198605	0.00663444	0.7654	-0.0069429	0.00951083	0.467397
cg13834335	-0.0116026	0.0099555	0.247099	0.00344864	0.00560054	0.539692	0.0028864	0.00802868	0.720104
cg13834343	-0.00470995	0.00476713	0.325954	-0.00249246	0.00268179	0.355311	0.00406919	0.00384449	0.29285
cg13834366	-0.00322462	0.00464812	0.489732	0.000241122	0.00261483	0.926746	0.00102688	0.00374851	0.784793
cg13834398	-0.00217983	0.0171679	0.899263	-0.00637548	0.00965793	0.510956	-0.00345577	0.0138452	0.803498
cg13834402	0.00763624	0.0120278	0.527209	0.00762323	0.00676631	0.263063	-0.0106331	0.00969987	0.276083
cg13834404	-0.00226237	0.015708	0.88582	0.0102109	0.00883665	0.251118	-0.0014755	0.0126678	0.90755
cg13834417	0.0387021	0.0264086	0.146471	-0.0182919	0.0148563	0.221624	-0.0209737	0.0212974	0.327515
cg13834443	-0.00758505	0.00710442	0.288701	-0.00507099	0.00399665	0.207973	0.0102708	0.00572942	0.0765876
cg13834453	0.00829888	0.00477361	0.0857451	-0.00176454	0.00268543	0.512905	-0.00698199	0.00384971	0.0732624
cg13834460	0.00294404	0.0106014	0.781914	-0.00739059	0.00596388	0.218673	-0.000916021	0.00854954	0.914928
cg13834482	0.00603974	0.013919	0.665445	0.00133092	0.00783024	0.865437	-0.00736253	0.0112251	0.51366
cg13834500	0.00264084	0.00362339	0.468108	-0.000965294	0.00203837	0.637026	-0.00305211	0.00292211	0.29922
cg13834512	0.0182335	0.0190003	0.339958	0.0195444	0.0106888	0.0709822	-0.0321561	0.015323	0.0388234
cg13834516	-0.0132546	0.0108997	0.22733	-0.00847341	0.00613169	0.170622	0.000743883	0.00879012	0.932757
cg13834530	0.0148031	0.0108321	0.175355	-0.00210394	0.00609366	0.730747	-0.0136033	0.00873559	0.123132
cg13834532	-0.00706761	0.0109571	0.520646	-0.00475426	0.00616398	0.44267	0.00500404	0.0088364	0.572683
cg13834539	-0.00579718	0.0144256	0.68879	0.00312407	0.00811523	0.701226	0.0101759	0.0116336	0.384202
cg13834567	0.0145022	0.0112194	0.199652	-0.00358318	0.00631155	0.571723	-0.00727563	0.00904796	0.423572
cg13834623	-0.00246875	0.00457071	0.590523	-0.00143158	0.00257129	0.579156	0.0010957	0.00368608	0.766999
cg13834633	-0.000785151	0.0112855	0.944698	0.00209619	0.00634874	0.742081	0.00391622	0.00910127	0.668071
cg13834737	-0.00478102	0.00939023	0.611967	-0.000678087	0.00528255	0.898164	0.00546687	0.00757282	0.472333
cg13834746	0.0121596	0.00881987	0.171618	-0.00630787	0.00496169	0.207085	-0.00422178	0.00711285	0.554394
cg13834802	0.000198961	0.00845168	0.981274	0.00417441	0.00475456	0.382429	0.000317237	0.00681592	0.962986
cg13834844	-0.0148688	0.00832297	0.0775874	0.010442	0.00468215	0.0283717	0.00617009	0.00671212	0.360568
cg13834851	0.0115618	0.0461599	0.802826	-0.00924783	0.0259676	0.722626	-0.0175696	0.037226	0.638157
cg13834896	-9.92025e-05	0.00326237	0.975813	-0.00164253	0.00183527	0.373326	0.000682394	0.00263096	0.795976
cg13834913	0.000574354	0.00331581	0.862893	-0.00211607	0.00186533	0.259807	-8.50469e-06	0.00267406	0.99747
cg13834932	-0.00166502	0.00934228	0.858971	-0.00946054	0.00525557	0.0753931	0.00598413	0.00753415	0.429252
cg13834997	-0.0114999	0.00955275	0.231997	0.0042959	0.00537397	0.426293	0.00802869	0.00770389	0.300292
cg13835029	-0.0205377	0.0141835	0.151295	0.00522741	0.00797903	0.514145	0.0145055	0.0114384	0.20821
cg13835053	0.00409834	0.00313941	0.195263	-0.00195043	0.0017661	0.272548	-0.00152984	0.0025318	0.547287
cg13835073	0.000285075	0.00621623	0.96353	-0.00701132	0.00349699	0.0481496	0.000652729	0.00501312	0.896713
cg13835114	-0.00632143	0.0159895	0.693577	0.0142849	0.00899504	0.115979	0.00810498	0.0128949	0.531334
cg13835117	-0.00266633	0.0121333	0.826591	0.0107141	0.00682569	0.120207	-0.00145017	0.009785	0.882533
cg13835136	0.00186631	0.00731166	0.799145	-0.00376357	0.00411323	0.362785	0.00498272	0.00589654	0.400469
cg13835168	0.0948576	0.0883417	0.28597	0.0040599	0.0496973	0.935083	-0.0727004	0.0712438	0.310413
cg13835200	-0.00482752	0.00862098	0.57697	-0.00531618	0.0048498	0.276103	0.0046199	0.00695246	0.50817
cg13835205	0.00165084	0.00435519	0.705595	0.00138838	0.00245004	0.572428	-0.00251209	0.00351227	0.476425
cg13835272	-0.016349	0.00893264	0.0707163	0.012502	0.00502513	0.0148029	0.0102309	0.0072038	0.159204
cg13835331	0.00575873	0.00375423	0.128761	-0.00302981	0.00211197	0.155074	-0.00405419	0.00302763	0.18412
cg13835337	0.0138604	0.0213437	0.517837	-0.00788567	0.0120071	0.513114	-0.0168388	0.0172128	0.330715
cg13835360	-0.00999045	0.0130005	0.444341	0.00575308	0.00731356	0.433685	0.00992229	0.0104844	0.346634
cg13835436	-0.0297229	0.0304977	0.332528	0.0234386	0.0171567	0.175497	0.030947	0.0245951	0.211744
cg13835518	-0.00882534	0.00869575	0.313032	0.0014264	0.00489186	0.771313	0.0058117	0.00701275	0.409576
cg13835558	0.00853767	0.00886492	0.338237	-0.00681019	0.00498703	0.175674	1.94061e-05	0.00714918	0.997841
cg13835576	0.0874405	0.0894858	0.331271	-0.0752222	0.050341	0.138812	-0.0202507	0.0721665	0.779691
cg13835670	0.000867952	0.0108741	0.936569	0.0026335	0.00611732	0.667922	-0.000764433	0.00876952	0.930742
cg13835677	0.0162646	0.0227576	0.47676	-0.00151833	0.0128025	0.905875	-0.0147818	0.0183531	0.422829
cg13835688	0.00615436	0.0101075	0.54422	-0.010798	0.00568603	0.0609525	0.0037262	0.00815124	0.648741
cg13835692	-0.00149903	0.0131426	0.90946	0.0133134	0.00739349	0.0752982	-0.00790825	0.010599	0.457645
cg13835715	0.0119371	0.00838091	0.158015	-0.00306329	0.00471475	0.517622	-0.000870734	0.00675885	0.897798
cg13835725	0.00705979	0.00881513	0.425438	-0.000546925	0.00495902	0.91244	-0.00839903	0.00710903	0.240715
cg13835843	-0.0114322	0.015611	0.465989	0.0200175	0.0087821	0.0251518	0.0159467	0.0125896	0.208739
cg13835852	0.00478764	0.00978278	0.625823	0.00530258	0.00550338	0.338023	-0.0115817	0.00788939	0.145794
cg13835853	0.000366603	0.00407259	0.928485	0.00101993	0.00229107	0.657322	0.000867214	0.00328437	0.792386
cg13835894	0.00554687	0.0194225	0.775887	0.00829853	0.0109263	0.449653	-0.00820093	0.0156634	0.601938
cg13835979	0.00274427	0.0180336	0.879409	-0.00288005	0.0101449	0.777185	-0.00431207	0.0145433	0.767573
cg13836098	0.00284374	0.00982877	0.773034	0.0027141	0.00552925	0.624789	-0.0028661	0.00792648	0.718559
cg13836102	0.00383062	0.00717802	0.59497	0.00399154	0.00403805	0.325723	-0.00513626	0.00578877	0.377432
cg13836130	0.000302626	0.00922383	0.973904	0.00361249	0.00518894	0.488209	-0.00106898	0.00743863	0.886072
cg13836138	0.00482103	0.00781424	0.538914	-0.00430975	0.00439596	0.329677	-0.001936	0.00630185	0.759434
cg13836140	0.00544623	0.00961279	0.572506	-0.00665848	0.00540775	0.221612	0.00128408	0.0077523	0.868835
cg13836157	-0.00544087	0.00607898	0.373298	0.00746494	0.00341978	0.0318027	0.00197646	0.00490244	0.687844
cg13836159	-0.00592674	0.00640955	0.357753	-0.00252523	0.00360574	0.485629	0.00129552	0.00516903	0.802704
cg13836216	-0.0127975	0.0065071	0.0524808	0.00383225	0.00366062	0.298121	0.00609966	0.0052477	0.248347
cg13836311	-0.00306057	0.00659346	0.643703	0.00214517	0.00370921	0.564566	0.0025958	0.00531735	0.626682
cg13836318	0.00558821	0.00858195	0.516701	-0.00114796	0.00482785	0.812625	-0.00115163	0.00692098	0.86824
cg13836323	0.0138601	0.0101248	0.174632	-0.00291512	0.00569581	0.610118	-0.00733061	0.00816525	0.371838
cg13836329	-0.00395323	0.00406213	0.333219	0.00271104	0.00228518	0.238787	0.00466845	0.00327593	0.157797
cg13836380	-0.00548065	0.0164142	0.73928	0.0128491	0.00923393	0.167704	0.0073583	0.0132374	0.579757
cg13836385	0.00104202	0.013018	0.93639	-0.00872675	0.0073234	0.236725	-0.0135817	0.0104985	0.199279
cg13836399	0.0011944	0.00926893	0.897773	-0.00279076	0.00521431	0.593901	0.00183156	0.007475	0.807028
cg13836412	-0.00519129	0.0109392	0.63632	0.00904182	0.00615395	0.145451	-0.00426653	0.00882203	0.629897
cg13836422	0.00907519	0.00572647	0.11673	-0.00251731	0.00322147	0.436728	-0.00841221	0.00461815	0.0720405
cg13836474	0.000881707	0.00328702	0.789165	-0.00261653	0.00184914	0.160721	0.000578693	0.00265084	0.827714
cg13836518	0.00708339	0.0143667	0.623254	-0.00614512	0.00808209	0.449157	-0.019556	0.0115861	0.0950998
cg13836538	0.00103277	0.0101694	0.919348	-0.00369994	0.00572088	0.519541	0.00586731	0.00820119	0.476309
cg13836550	-0.0245048	0.0174178	0.163109	0.00682747	0.00979853	0.487839	0.0216203	0.0140467	0.127477
cg13836563	0.0095872	0.00744826	0.201528	-0.00140499	0.00419008	0.738215	-0.00979006	0.00600671	0.106833
cg13836573	-0.0135074	0.0102273	0.19014	0.0023367	0.00575346	0.685662	0.0158913	0.0082479	0.0573574
cg13836627	0.000809889	0.00278036	0.77154	-0.00030228	0.00156411	0.847217	0.00428724	0.00224224	0.0592407
cg13836638	0.00368652	0.0016871	0.0316319	-0.00103602	0.000949093	0.278097	-0.00273123	0.00136058	0.0478836
cg13836646	-0.00865418	0.00802216	0.283735	0.0011225	0.00451293	0.80417	0.00556959	0.00646953	0.391718
cg13836687	-0.000667018	0.00920793	0.942422	-0.0148937	0.00517999	0.00510073	0.000651335	0.00742581	0.930312
cg13836708	-0.0150054	0.0138866	0.282949	0.00414987	0.00781204	0.596656	0.000789243	0.011199	0.943982
cg13836742	-0.0123441	0.00814188	0.1332	0.000324135	0.00458028	0.943749	0.00931206	0.00656608	0.159786
cg13836748	0.0190798	0.0146197	0.195391	-0.0163841	0.00822445	0.049567	-0.015928	0.0117902	0.180297
cg13836756	-0.0051282	0.00922026	0.579544	0.00809148	0.00518693	0.122482	-0.00104888	0.00743575	0.888157
cg13836770	-0.0144246	0.00731402	0.0518395	0.0070489	0.00411456	0.0903282	0.00974433	0.00589844	0.102221
cg13836802	0.0173812	0.0105327	0.102592	0.00699687	0.00592527	0.240955	-0.0203096	0.0084942	0.0190105
cg13836903	0.023139	0.0118709	0.0545671	-0.0120984	0.00667807	0.0735693	-0.0185071	0.00957337	0.0565425
cg13836922	0.0131265	0.00789279	0.0999758	-0.0109956	0.00444015	0.015254	-0.00817939	0.0063652	0.202277
cg13836939	0.00319775	0.00646597	0.622194	0.00354825	0.00363748	0.332096	-0.00496947	0.00521453	0.34329
cg13836953	0.00449934	0.0069785	0.52083	0.00199038	0.00392581	0.613469	-0.0012958	0.00562786	0.818453
cg13836957	-0.0192003	0.0228856	0.403839	0.0238592	0.0128745	0.0673207	0.00911115	0.0184563	0.622818
cg13837026	0.0152926	0.00937739	0.106635	-0.00315923	0.00527533	0.550853	-0.0109883	0.00756247	0.149905
cg13837033	0.0159115	0.00943456	0.0953642	-0.00438841	0.00530749	0.410646	-0.0108033	0.00760857	0.159298
cg13837071	0.00512156	0.0209261	0.807244	-0.00854873	0.0117722	0.469722	-0.00522529	0.016876	0.757602
cg13837097	-0.00642335	0.00437266	0.145529	0.00399398	0.00245987	0.108153	0.00417392	0.00352636	0.239858
cg13837145	-0.00741317	0.0137007	0.589869	0.00385971	0.00770746	0.617823	0.0083116	0.0110491	0.453982
cg13837146	-0.0212674	0.0148233	0.155033	0.0146719	0.00833895	0.0821011	0.0164501	0.0119543	0.172412
cg13837202	-0.0140432	0.0150568	0.353627	-0.00442135	0.00847032	0.603041	0.00742375	0.0121427	0.542582
cg13837212	0.000117946	0.00344137	0.97274	0.00120466	0.00193597	0.535442	0.00211342	0.00277532	0.448464
cg13837295	-0.000433989	0.00622401	0.944574	-0.00180086	0.00350137	0.608356	0.000187017	0.0050194	0.970366
cg13837309	-0.0116567	0.0150956	0.442142	0.00033778	0.00849217	0.968365	0.00951487	0.012174	0.436637
cg13837335	0.0058087	0.0218622	0.791117	-0.0141126	0.0122988	0.254404	-0.00468896	0.0176309	0.790921
cg13837449	0.000387124	0.0239535	0.987143	-0.00546779	0.0134752	0.685934	-0.0041821	0.0193175	0.829122
cg13837481	-0.000597655	0.00445899	0.893693	-0.00255111	0.00250844	0.312034	0.00158456	0.00359599	0.660588
cg13837502	0.0137807	0.0141331	0.332294	0.00374655	0.00795067	0.638688	-0.0163158	0.0113977	0.155955
cg13837519	-0.000844998	0.00979809	0.931478	0.00235115	0.005512	0.670785	0.00477033	0.00790175	0.547647
cg13837552	0.0063817	0.00413264	0.126251	-0.00124744	0.00232485	0.592969	-0.00216932	0.0033328	0.516868
cg13837633	-0.00162103	0.00862069	0.851294	-0.00117104	0.00484964	0.809774	-0.00190439	0.00695222	0.784806
cg13837679	-0.0164386	0.0119676	0.173181	0.012571	0.00673248	0.0653182	0.0167796	0.00965138	0.0857312
cg13837721	-0.0193089	0.0281386	0.494449	0.0234383	0.0158296	0.142394	-0.0017756	0.0226926	0.937817
cg13837747	0.0136628	0.0181689	0.454136	-0.0195061	0.0102211	0.059713	0.0104645	0.0146525	0.477073
cg13837763	0.000656675	0.0110543	0.952769	-0.00963933	0.00621868	0.124843	0.00446922	0.00891482	0.617439
cg13837775	-0.00427377	0.00825797	0.606129	-0.0006626	0.00464559	0.88692	0.00340711	0.00665971	0.610257
cg13837811	-0.0208669	0.0149274	0.165784	0.0106277	0.00839753	0.209124	0.00529715	0.0120383	0.661037
cg13837816	0.00730517	0.00743517	0.328634	-0.00284573	0.00418271	0.498129	-0.00290532	0.00599615	0.629255
cg13837834	-0.022029	0.0598992	0.71396	0.00922614	0.0336968	0.784903	0.0159716	0.0483061	0.741735
cg13837837	0.00921226	0.0138806	0.508692	-0.000528081	0.00780865	0.946241	-0.00992254	0.0111941	0.3779
cg13837843	0.00267848	0.00334098	0.42496	0.000572467	0.00187949	0.761426	-0.000386215	0.00269436	0.886359
cg13837893	-0.0109703	0.0117818	0.354428	0.00213172	0.00662794	0.748526	0.00675539	0.00950151	0.479043
cg13837895	-0.00115603	0.00251084	0.646394	-0.000304722	0.0014125	0.829713	0.000706948	0.00202489	0.727856
cg13837913	0.00690049	0.00926154	0.458285	-0.00589944	0.00521015	0.260693	-0.00313055	0.00746903	0.676173
cg13837938	-0.0211047	0.00936249	0.026757	-0.00714096	0.00526694	0.178752	0.0273914	0.00755045	0.000486867
cg13837942	0.00360389	0.00540987	0.507107	-0.00180664	0.00304337	0.554334	-0.00361554	0.00436283	0.409587
cg13837962	-0.00109704	0.00982618	0.911368	0.00294086	0.00552779	0.596105	0.00443755	0.00792439	0.576962
cg13837989	-0.00479244	0.00537012	0.374683	-0.00363691	0.003021	0.23198	0.00410169	0.00433077	0.346271
cg13837997	-0.00864413	0.0103608	0.406444	-0.00158639	0.00582855	0.786148	-0.00573291	0.00835555	0.494505
cg13838014	0.00205748	0.00441229	0.642189	0.00114261	0.00248217	0.646456	-0.00401293	0.00355833	0.262596
cg13838031	0.023124	0.0209905	0.273728	-0.029844	0.0118084	0.0133434	-0.0168684	0.016928	0.321845
cg13838055	0.00397904	0.00330531	0.231996	-0.00261887	0.00185943	0.162652	-0.00315722	0.00266559	0.239543
cg13838057	-0.0229223	0.0197931	0.250068	0.0140723	0.0111348	0.209749	0.0144978	0.0159623	0.366311
cg13838074	0.000845651	0.00298348	0.777525	0.000400538	0.00167838	0.811955	0.000249692	0.00240605	0.917591
cg13838276	-0.0570116	0.104893	0.588195	0.0570263	0.0590086	0.336583	0.0983062	0.0845921	0.248439
cg13838326	-0.00219289	0.00847533	0.796463	0.00884115	0.00476786	0.0671611	0.0022442	0.00683499	0.743463
cg13838428	-0.00282757	0.0112959	0.802944	-0.00109399	0.00635457	0.863723	0.0149033	0.00910963	0.10554
cg13838448	-0.00530976	0.0104727	0.61346	-0.00469202	0.00589148	0.428014	0.00501934	0.00844576	0.553888
cg13838490	-0.00438774	0.0100373	0.663115	0.00759391	0.00564656	0.182243	0.00249395	0.00809465	0.758761
cg13838495	0.0301833	0.0146756	0.0427809	0.00532974	0.00825585	0.520296	-0.0290698	0.0118352	0.0160762
cg13838528	0.00028876	0.00217918	0.894895	-0.000477456	0.00122591	0.697903	0.00117619	0.00175741	0.505136
cg13838530	0.00900994	0.0150229	0.550271	-0.0061217	0.00845126	0.470838	-0.00916143	0.0121153	0.45163
cg13838534	-0.0113888	0.0170628	0.506284	0.00508673	0.00959882	0.59754	-0.00220455	0.0137604	0.873096
cg13838543	0.0135448	0.00922557	0.145746	-0.0121309	0.00518992	0.0217693	-0.00371623	0.00744003	0.618724
cg13838599	-0.00425564	0.0100472	0.672952	0.00562474	0.00565211	0.322484	0.0030714	0.00810261	0.705586
cg13838713	-0.00767036	0.00950091	0.42173	0.00228608	0.00534481	0.669937	-0.00128923	0.00766208	0.866778
cg13838843	0.00520922	0.0133618	0.697616	-0.0112615	0.00751681	0.137792	-0.00643796	0.0107758	0.551796
cg13838861	0.00860709	0.0229564	0.708645	-0.0130536	0.0129143	0.314986	-0.00333075	0.0185134	0.857651
cg13838921	-0.00202585	0.00809542	0.803001	0.00527952	0.00455414	0.249589	0.00262983	0.00652862	0.688095
cg13838969	-0.0031554	0.00943221	0.7388	0.00687049	0.00530616	0.198891	0.0053458	0.00760668	0.484115
cg13838973	0.00951719	0.00947246	0.317882	0.00512943	0.00532881	0.338486	-0.00961672	0.00763914	0.211522
cg13838983	0.00986262	0.00982506	0.318313	-0.00244673	0.00552716	0.659126	-0.00705067	0.00792349	0.376062
cg13838993	-0.0238537	0.0209844	0.258844	0.00658847	0.011805	0.578236	0.0238503	0.0169231	0.162384
cg13839034	0.0119576	0.0168397	0.479594	-0.00626614	0.0094733	0.510112	-0.00545204	0.0135805	0.689088
cg13839058	-0.0146674	0.0106299	0.171258	-0.00290607	0.00597992	0.628238	0.0143279	0.00857254	0.0983259
cg13839119	-0.00476649	0.028692	0.868452	-0.0315761	0.0161409	0.0537165	-0.0104024	0.0231389	0.654169
cg13839145	0.00395905	0.00232938	0.0928597	0.000301487	0.00131041	0.81859	-0.00383008	0.00187854	0.0445719
cg13839160	0.00885256	0.0297414	0.766696	-0.0206812	0.0167312	0.219832	-0.016415	0.0239851	0.495597
cg13839202	0.00168659	0.00865873	0.846026	0.00148846	0.00487104	0.760676	-0.00499627	0.0069829	0.47626
cg13839221	-0.000642742	0.0109597	0.953372	0.000615342	0.00616547	0.920735	-0.00483005	0.00883854	0.58617
cg13839293	-0.00613013	0.00363868	0.0957125	0.000440911	0.00204697	0.829974	0.00326407	0.00293444	0.269132
cg13839378	0.00357109	0.00356761	0.31968	-0.00145597	0.00200699	0.470168	-0.00158015	0.00287713	0.584301
cg13839391	0.0142649	0.00743517	0.0583956	-0.0032896	0.00418272	0.433776	-0.00963602	0.00599615	0.111755
cg13839439	-0.00060694	0.0139756	0.965462	0.0034001	0.0078621	0.666497	-0.00694764	0.0112708	0.539257
cg13839457	-0.0333127	0.0141562	0.0209199	-0.00503744	0.00796368	0.528724	0.0371788	0.0114164	0.00162056
cg13839563	-0.0403917	0.0196864	0.0432711	0.000191577	0.0110747	0.986239	0.0203359	0.0158763	0.203714
cg13839616	-0.016923	0.00786742	0.0343126	0.00459567	0.00442588	0.302046	0.0181137	0.00634474	0.00540778
cg13839778	0.00374398	0.00878898	0.671195	0.0037078	0.00494431	0.455378	-0.000560336	0.00708794	0.937175
cg13839781	-0.00953129	0.0218397	0.663638	0.0171163	0.0122861	0.16721	0.0161741	0.0176128	0.361052
cg13839793	-0.012862	0.0149197	0.391067	0.00823163	0.0083932	0.329499	0.00863731	0.0120321	0.474815
cg13839805	0.00327942	0.0149711	0.827137	-0.0183836	0.00842214	0.0318102	-0.00305352	0.0120736	0.800949
cg13839829	-0.0162898	0.0215162	0.451086	0.0264483	0.0121041	0.0316358	0.00242012	0.0173519	0.889407
cg13839833	0.0191546	0.0110128	0.0855996	-0.00545939	0.00619531	0.380688	-0.0125673	0.00888132	0.160713
cg13839849	-0.00803863	0.0179368	0.655175	0.0134795	0.0100905	0.185161	0.0148484	0.0144653	0.307574
cg13839855	0.00105325	0.00590588	0.858881	-0.00217064	0.0033224	0.515303	0.00063044	0.00476284	0.895007
cg13839880	-0.0491309	0.0410509	0.234701	0.028583	0.0230935	0.219233	0.0345211	0.0331058	0.300021
cg13839917	-0.000229552	0.0188899	0.990333	0.00958754	0.0106266	0.369491	-0.00773155	0.0152339	0.613102
cg13839944	0.00262952	0.00881023	0.766079	-0.00778448	0.00495627	0.119983	0.000591501	0.00710508	0.933848
cg13839957	-0.0238511	0.0157528	0.133713	0.00270091	0.00886185	0.761279	0.020187	0.0127039	0.115766
cg13839964	0.00140607	0.00467703	0.764428	-0.00266018	0.0026311	0.314861	0.00215488	0.00377182	0.569298
cg13840007	0.00562458	0.018649	0.763692	0.0196451	0.0104912	0.0645701	-0.0110376	0.0150397	0.46503
cg13840032	0.0160445	0.00965855	0.100363	-0.00267108	0.00543349	0.624273	-0.0144597	0.00778921	0.0668654
cg13840089	-0.0183347	0.0184346	0.322762	-0.00721165	0.0103705	0.488702	0.0225225	0.0148667	0.133493
cg13840150	0.014153	0.00687868	0.0427015	-0.00780095	0.00386966	0.0469658	-0.00776139	0.00554737	0.165418
cg13840174	-0.0127073	0.00793155	0.112838	0.00784388	0.00446196	0.0823565	0.0040999	0.00639646	0.523271
cg13840239	-0.00172185	0.00658599	0.794385	0.000284944	0.003705	0.938878	0.00198003	0.00531132	0.710229
cg13840252	-2.49533e-05	0.00875093	0.997732	0.0041279	0.0049229	0.404097	0.00243503	0.00705725	0.730917
cg13840258	-0.00191584	0.0117282	0.870627	0.00555852	0.00659777	0.401881	-0.00965898	0.00945826	0.310047
cg13840308	-0.00732164	0.00691153	0.292447	0.00658995	0.00388814	0.0937575	0.00633992	0.00557386	0.258551
cg13840360	0.00256045	0.0109837	0.816233	-0.00706103	0.00617894	0.256348	0.00327244	0.00885785	0.712719
cg13840419	0.0076542	0.017594	0.664631	-0.000343685	0.00989763	0.972381	-0.0108487	0.0141888	0.446631
cg13840436	0.0100644	0.0125956	0.426493	0.00011535	0.00708573	0.98705	-0.00733767	0.0101578	0.47205
cg13840445	-0.0519127	0.0267174	0.0553227	0.0254415	0.0150301	0.0941739	0.0276175	0.0215465	0.20341
cg13840476	-0.0144453	0.0724111	0.842356	0.0106047	0.0407355	0.795238	0.0398193	0.0583965	0.49717
cg13840492	-0.00104039	0.00737405	0.888134	-0.00829798	0.00414833	0.0486582	0.00639014	0.00594686	0.285622
cg13840520	-0.0133305	0.0119826	0.269065	-0.00239812	0.00674093	0.722906	0.0042383	0.00966349	0.662072
cg13840526	-0.017885	0.0178044	0.317978	0.0186616	0.010016	0.0658914	0.0131546	0.0143585	0.362179
cg13840590	0.000237709	0.00946083	0.980014	0.000607396	0.00532226	0.909409	-0.00477865	0.00762975	0.532785
cg13840659	-0.0020331	0.00671884	0.762936	-0.00156755	0.00377974	0.679388	0.00297237	0.00541846	0.584743
cg13840713	-0.00918271	0.0188166	0.626799	0.0251246	0.0105854	0.0198744	0.00385157	0.0151748	0.800253
cg13840743	-0.00257357	0.011534	0.82397	-0.00206818	0.00648854	0.750703	0.00180052	0.00930168	0.846975
cg13840767	-2.02699e-05	0.00295763	0.994548	0.00113478	0.00166384	0.497076	-0.000727078	0.0023852	0.761242
cg13840845	-0.00180696	0.00916954	0.84425	0.00772629	0.0051584	0.137888	-0.00192587	0.00739484	0.795159
cg13840903	0.0101259	0.00730222	0.169162	-0.00793492	0.00410792	0.056739	-0.0119169	0.00588893	0.0461519
cg13840922	-0.00322922	0.0226515	0.886974	0.00862167	0.0127428	0.500501	-0.00732212	0.0182675	0.689552
cg13840968	-0.00959096	0.00858706	0.267181	5.44022e-05	0.00483072	0.991041	0.0117841	0.0069251	0.0924751
cg13841008	-0.0149963	0.0204475	0.465329	-0.00634012	0.0115029	0.582959	-0.00327274	0.01649	0.843153
cg13841024	0.0124026	0.0103972	0.236235	-0.00778382	0.00584901	0.186816	0.00371113	0.00838487	0.659181
cg13841042	-0.014071	0.0222654	0.529105	0.019358	0.0125256	0.125947	0.0107205	0.0179561	0.552069
cg13841043	-0.00289823	0.0115094	0.801793	-0.00430065	0.00647473	0.508347	0.00160291	0.00928188	0.863304
cg13841099	-0.0105995	0.0163756	0.519197	0.00698611	0.00921223	0.450338	-0.00471334	0.0132062	0.722049
cg13841165	0.0025389	0.00380746	0.506692	-0.00429244	0.00214192	0.0482523	-0.000893257	0.00307056	0.771828
cg13841248	0.00312513	0.025109	0.901243	-0.0118514	0.0141253	0.403813	-0.00123243	0.0202494	0.951612
cg13841286	0.0229419	0.0135659	0.0944733	-0.0103719	0.00763161	0.17772	-0.019061	0.0109403	0.0850789
cg13841373	0.000482255	0.00585943	0.934598	-0.00229676	0.00329627	0.487844	-0.00200295	0.00472538	0.67273
cg13841399	-6.80853e-05	0.00356782	0.984819	0.0017693	0.0020071	0.380522	0.00120004	0.00287729	0.677678
cg13841443	-0.0075227	0.00935951	0.423784	0.00340171	0.00526526	0.519977	0.00230476	0.00754804	0.76085
cg13841462	0.0261369	0.0180776	0.151906	-0.0107884	0.0101697	0.29177	-0.0288787	0.0145788	0.05084
cg13841463	0.000385669	0.00943015	0.967474	0.00656565	0.00530501	0.21926	5.05166e-05	0.00760502	0.994716
cg13841476	0.0215268	0.0157818	0.17616	-0.0181478	0.00887819	0.04404	-0.00929877	0.0127274	0.467025
cg13841483	-0.00318905	0.0032089	0.323133	-0.00207051	0.00180519	0.25461	0.00407246	0.00258784	0.119274
cg13841602	-0.00993534	0.00890747	0.267825	0.0052656	0.00501097	0.296322	-0.000373418	0.0071835	0.958664
cg13841603	0.00482683	0.0048418	0.321638	-0.00173722	0.00272379	0.525322	-0.00123958	0.00390471	0.751674
cg13841616	-0.0120639	0.0096142	0.212992	0.00058434	0.00540855	0.914218	0.00997238	0.00775345	0.20187
cg13841627	-0.00998322	0.0283157	0.725285	0.0072244	0.0159292	0.651323	0.00391894	0.0228354	0.864147
cg13841633	-0.0194158	0.0127855	0.132579	0.00871351	0.0071926	0.229078	0.0165493	0.010311	0.112199
cg13841716	-0.00279132	0.00782037	0.722029	-0.00536729	0.00439941	0.225838	0.00175686	0.00630679	0.781254
cg13841734	-0.000744585	0.00252807	0.769073	-0.000456683	0.00142219	0.748913	0.00143332	0.00203878	0.48396
cg13841742	0.00414474	0.0121251	0.73332	-0.0101861	0.00682104	0.139051	0.00234802	0.00977834	0.810812
cg13841757	-0.0055104	0.017178	0.749162	-0.00116843	0.00966361	0.904048	0.0140201	0.0138533	0.314391
cg13841782	-0.00471624	0.00751814	0.532135	-0.0055243	0.00422939	0.195019	0.00872989	0.00606306	0.153583
cg13841783	-0.0180514	0.0120621	0.138218	-0.00129502	0.00678565	0.8491	0.0191291	0.0097276	0.0525063
cg13841804	-0.00256995	0.00504635	0.611883	0.00442837	0.00283886	0.122496	-0.0027134	0.00406966	0.506746
cg13841823	0.00510945	0.011966	0.670461	-0.00104466	0.00673157	0.87704	0.00182949	0.00965007	0.850088
cg13841836	0.00332066	0.00348793	0.343775	-0.000259174	0.00196216	0.895229	-0.00319707	0.00281287	0.258906
cg13841889	-0.0195551	0.0215134	0.365934	0.0230988	0.0121025	0.0596899	0.0135962	0.0173496	0.43542
cg13841901	0.00519218	0.00345733	0.136857	-0.00076414	0.00194495	0.695388	-0.00241377	0.00278819	0.389084
cg13841979	-0.0176783	0.0143098	0.220086	0.01298	0.00805009	0.110582	0.0166524	0.0115402	0.152699
cg13842025	-0.0221865	0.0298988	0.460101	0.0291582	0.0168198	0.0866218	0.0156471	0.0241121	0.518133
cg13842058	-0.0373728	0.0215852	0.0870067	0.0217105	0.0121429	0.0773529	0.0234889	0.0174075	0.180807
cg13842077	0.00660411	0.0103568	0.525408	-0.00221063	0.00582628	0.70532	-0.00332205	0.00835229	0.691818
cg13842133	-0.011989	0.0140836	0.397011	0.000798202	0.00792286	0.919989	0.0101491	0.0113578	0.374071
cg13842154	0.00123095	0.00285166	0.66708	-0.00055045	0.00160422	0.732351	0.000332799	0.00229974	0.885281
cg13842183	-0.0154333	0.0103788	0.140717	0.0025328	0.00583869	0.665536	0.0090207	0.00837009	0.284203
cg13842202	-0.0278189	0.0219959	0.209425	0.00763066	0.012374	0.539101	0.0312508	0.0177388	0.0817126
cg13842222	0.0198445	0.00966765	0.0431799	-0.00721514	0.00543862	0.188178	-0.0135757	0.00779655	0.0852579
cg13842237	5.96296e-05	0.00470798	0.989924	0.00267947	0.00264851	0.314558	-0.00358294	0.00379679	0.348009
cg13842240	-0.00443931	0.00745469	0.553088	0.00317841	0.00419369	0.450606	0.0042453	0.00601189	0.482026
cg13842258	-0.00269879	0.00273223	0.326073	0.000985848	0.00153704	0.522992	0.00263333	0.00220343	0.23537
cg13842262	0.00391531	0.00654652	0.551381	-0.00714439	0.0036828	0.0557037	0.0064307	0.00527949	0.226574
cg13842274	-0.0305792	0.0152187	0.0476766	0.0189099	0.00856141	0.0298839	0.0124524	0.0122732	0.313176
cg13842293	0.00586734	0.0120069	0.626338	-0.00564585	0.00675457	0.40558	-0.00139571	0.00968305	0.885731
cg13842295	0.000797465	0.00314106	0.800198	-0.000340728	0.00176703	0.847555	-0.00128706	0.00253313	0.612707
cg13842302	-0.00509107	0.010807	0.638783	-0.00494613	0.00607956	0.418167	0.00869764	0.00871539	0.321129
cg13842315	0.0225399	0.00973823	0.0230475	-0.00411295	0.00547832	0.454865	-0.0132955	0.00785347	0.0941285
cg13842360	-0.0069045	0.0220865	0.755342	-0.0200734	0.012425	0.109893	-0.0174368	0.0178119	0.330386
cg13842421	-0.0333984	0.0349168	0.341524	0.0405819	0.0196427	0.0418728	0.0411096	0.0281589	0.147999
cg13842508	-0.00980155	0.0105689	0.356346	0.00418087	0.00594561	0.483861	0.00818461	0.00852335	0.33965
cg13842513	-0.00209736	0.0134588	0.876532	0.00191449	0.00757137	0.800988	-0.00307641	0.010854	0.777532
cg13842556	-0.00936739	0.0185002	0.61393	0.00677935	0.0104075	0.51655	0.005007	0.0149197	0.738001
cg13842639	-0.0343056	0.0328648	0.299519	0.00342601	0.0184884	0.85343	0.0244677	0.0265041	0.358532
cg13842648	-0.012445	0.00635637	0.0535258	-0.000153449	0.00357583	0.965872	0.0134456	0.00512614	0.0103304
cg13842661	-0.00183336	0.00925288	0.843409	0.0016769	0.00520528	0.748128	0.00508294	0.00746205	0.497615
cg13842800	0.0163281	0.0235753	0.490453	-0.0209037	0.0132625	0.118704	-0.0278334	0.0190124	0.146895
cg13843006	0.00925765	0.00642402	0.153231	-0.0042898	0.00361389	0.238522	-0.0101034	0.0051807	0.054449
cg13843091	-0.0416408	0.0249802	0.0992045	0.0270029	0.0140528	0.0580155	0.0309059	0.0201455	0.12871
cg13843197	-0.00627968	0.0150459	0.677462	0.00422678	0.0084642	0.618808	-0.00166508	0.0121339	0.891177
cg13843261	-0.00533033	0.011703	0.649936	-0.00417519	0.00658364	0.527669	-0.0045774	0.009438	0.628927
cg13843266	-0.00693969	0.00628874	0.27292	0.00158073	0.00353778	0.656146	0.0062604	0.0050716	0.220455
cg13843325	0.00273215	0.014478	0.85077	0.00401178	0.00814473	0.623592	-0.00591356	0.0116759	0.613834
cg13843335	0.0113326	0.0172687	0.513435	-0.0116547	0.00971464	0.233586	-0.00167524	0.0139265	0.904536
cg13843349	0.0187985	0.0347504	0.589952	0.020704	0.0195491	0.292566	-0.0185135	0.0280247	0.510647
cg13843366	0.000640713	0.00735198	0.930758	0.00116445	0.00413591	0.778975	0.0052853	0.00592906	0.375218
cg13843369	0.00790426	0.0105335	0.455089	-0.00693294	0.00592569	0.245279	-0.00832204	0.0084948	0.330033
cg13843392	0.00326909	0.0085612	0.703526	-0.00237269	0.00481617	0.623529	-9.29336e-05	0.00690424	0.989292
cg13843417	0.0331356	0.0265589	0.215594	-0.02075	0.0149409	0.16852	-0.0232237	0.0214186	0.281309
cg13843427	-0.00619522	0.00320346	0.0564514	0.00107075	0.00180213	0.553986	0.00175249	0.00258346	0.499392
cg13843483	0.00288566	0.00989595	0.771303	-0.0106079	0.00556705	0.0600979	0.00585317	0.00798067	0.465321
cg13843531	0.00169208	0.00421119	0.688835	-0.000836033	0.00236904	0.725038	-0.00130905	0.00339615	0.700866
cg13843547	-0.0207868	0.0249324	0.406773	-0.00687793	0.0140259	0.625134	-0.00431769	0.020107	0.830487
cg13843573	-0.00390491	0.00858717	0.650457	0.00626524	0.00483078	0.198161	-0.00141889	0.00692519	0.83815
cg13843603	0.000454444	0.00312099	0.884575	-0.00137625	0.00175574	0.4353	-8.94338e-05	0.00251695	0.971738
cg13843611	-0.0261541	0.0233557	0.265947	0.0248817	0.013139	0.0616622	0.0266288	0.0188354	0.161084
cg13843613	-6.11995e-05	0.0022977	0.978813	0.000112288	0.00129259	0.930979	0.000259774	0.001853	0.888841
cg13843637	0.00608472	0.0089519	0.498533	0.00586511	0.00503596	0.247421	-0.00187365	0.00721933	0.795852
cg13843685	-0.000465067	0.00303602	0.878617	-0.00205477	0.00170794	0.232289	0.00182444	0.00244842	0.458238
cg13843719	0.00331339	0.0177679	0.852511	-0.00698319	0.00999549	0.486688	-0.00947871	0.0143291	0.51008
cg13843727	0.00673985	0.00530405	0.207303	0.00019124	0.00298383	0.949047	-0.00613109	0.00427749	0.15543
cg13843773	-0.00042185	0.00273929	0.877975	0.000270844	0.00154101	0.860902	0.000739891	0.00220912	0.738506
cg13843791	-0.0268538	0.0252699	0.290938	-0.00024147	0.0142158	0.986488	0.0307746	0.0203791	0.134726
cg13843840	0.0419727	0.0273986	0.129254	-0.0310151	0.0154133	0.0473624	-0.0368134	0.0220958	0.0993786
cg13843843	-0.000940764	0.0114668	0.934806	0.00169654	0.00645075	0.793187	-0.0122856	0.0092475	0.187559
cg13843891	-0.00223107	0.0203111	0.912791	0.0167141	0.0114262	0.147211	-0.00374954	0.01638	0.819489
cg13843938	0.0506438	0.0218716	0.0229946	-0.0147722	0.0123041	0.233243	-0.0441305	0.0176385	0.0142678
cg13843964	0.00795693	0.00410846	0.0561022	-0.00286683	0.00231125	0.218248	-0.00512603	0.0033133	0.125553
cg13843993	0.0313314	0.0121074	0.0113586	-0.000486405	0.00681114	0.943237	-0.0261213	0.00976414	0.00895678
cg13844011	0.00404528	0.00796067	0.612659	-0.0021603	0.00447834	0.63077	0.00403231	0.00641995	0.531628
cg13844038	-0.0127218	0.0253296	0.616791	0.0058188	0.0142494	0.684041	0.0182657	0.0204273	0.373749
cg13844043	0.00570897	0.014208	0.68883	-0.000577972	0.00799283	0.942524	-0.00121586	0.0114582	0.915742
cg13844049	-0.0182833	0.0168784	0.281767	0.0150131	0.00949509	0.11756	0.0162245	0.0136117	0.2366
cg13844154	0.0160512	0.0197138	0.417797	-0.0023523	0.0110901	0.832531	-0.0132876	0.0158983	0.405618
cg13844193	-0.0138766	0.0132753	0.29885	0.00324459	0.00746813	0.665057	0.00393151	0.010706	0.714363
cg13844248	-0.0122876	0.0219938	0.577846	0.0056032	0.0123728	0.6518	0.0186103	0.0177371	0.297045
cg13844287	-0.0125529	0.00728889	0.0886718	0.00669955	0.00410042	0.105985	0.0083676	0.00587818	0.158251
cg13844299	0.017794	0.0137368	0.198704	-0.000284323	0.00772772	0.970737	-0.0152312	0.0110781	0.172779
cg13844341	-0.00500212	0.00780446	0.523292	0.00396544	0.00439046	0.368976	0.0064793	0.00629396	0.306191
cg13844402	-0.0239342	0.0275278	0.387046	0.0219905	0.015486	0.159257	0.0181182	0.0222	0.416703
cg13844454	0.0109652	0.01668	0.512709	0.00474351	0.00938348	0.614505	-0.000155799	0.0134517	0.990786
cg13844455	0.00304636	0.0123647	0.805985	-0.00355165	0.00695584	0.610954	0.000812522	0.00997157	0.935249
cg13844463	0.00779489	0.00520779	0.138156	-0.00315993	0.00292968	0.283821	-0.010351	0.00419986	0.0157299
cg13844474	-0.00682455	0.0149081	0.648282	-0.00595756	0.00838667	0.479425	0.00936494	0.0120227	0.438181
cg13844480	-0.00316464	0.0165956	0.849222	0.00563812	0.00933598	0.54751	-0.00129012	0.0133836	0.923433
cg13844484	-0.00535642	0.0091791	0.561071	-0.00194553	0.00516378	0.707287	0.00643132	0.00740256	0.387405
cg13844500	0.033661	0.0279742	0.232205	-0.023812	0.0157371	0.13396	-0.0102847	0.02256	0.649636
cg13844523	1.58761e-05	0.00286363	0.99559	-0.000378772	0.00161096	0.814679	-0.00158886	0.00230939	0.493327
cg13844526	0.025289	0.0203678	0.217793	-0.0283015	0.0114581	0.0155102	-0.0252705	0.0164258	0.127649
cg13844552	-0.000332763	0.0111432	0.976247	0.00832375	0.00626869	0.187789	0.00206479	0.00898651	0.818826
cg13844662	-0.00808672	0.0105714	0.446411	0.00583296	0.005947	0.329464	0.00654395	0.00852535	0.44486
cg13844670	-0.00515774	0.0268969	0.848388	-0.00511589	0.015131	0.736118	0.00872385	0.0216912	0.688558
cg13844726	-0.0103974	0.00897217	0.249764	0.000325621	0.00504736	0.948713	0.00642476	0.00723567	0.377085
cg13844767	0.00129807	0.0160403	0.935691	0.00483172	0.0090236	0.593734	0.00334072	0.0129358	0.796836
cg13844768	-0.000663479	0.0086204	0.938831	0.00240045	0.00484947	0.621883	0.00170831	0.00695198	0.806483
cg13844779	-0.00458848	0.00757407	0.546252	0.00761541	0.00426085	0.0774539	0.00367661	0.00610817	0.548832
cg13844804	-0.0147243	0.0113651	0.198631	0.00252392	0.00639354	0.694008	0.015634	0.00916548	0.091706
cg13844853	-0.0249127	0.0111723	0.0283927	-0.00152949	0.00628507	0.808318	0.0208435	0.00900999	0.0231168
cg13844899	-0.0138683	0.00623672	0.0288239	-0.00186148	0.00350851	0.597107	0.0144638	0.00502965	0.0050938
cg13844904	0.00744141	0.00991334	0.454939	-0.012397	0.00557683	0.0288735	0.00551752	0.00799469	0.491982
cg13844908	-0.0167955	0.0136514	0.221976	0.00899405	0.00767971	0.244813	0.0128904	0.0110093	0.244924
cg13844922	-0.00711693	0.0120986	0.557929	-0.00398918	0.00680618	0.559354	-0.000510653	0.00975703	0.958383
cg13844930	0.00835157	0.0113141	0.462451	-0.0128243	0.00636481	0.0470779	-0.00195294	0.00912431	0.83103
cg13845049	0.00659832	0.0214674	0.759318	-0.00818379	0.0120767	0.499832	0.00867341	0.0173126	0.617674
cg13845094	-0.00225018	0.005673	0.692622	-4.71976e-05	0.00319139	0.988235	0.00512068	0.00457503	0.266179
cg13845098	0.00118888	0.00267114	0.657389	-0.00083795	0.00150267	0.578555	-0.0012615	0.00215416	0.559688
cg13845105	0.0114589	0.00764319	0.137519	-0.00635918	0.00429974	0.142845	-0.00353476	0.00616391	0.567847
cg13845133	0.0139867	0.0178102	0.434448	-0.00362179	0.0100193	0.718636	-0.0118418	0.0143632	0.411987
cg13845147	-0.000368405	0.00435271	0.932748	0.00110126	0.00244865	0.654041	0.000221901	0.00351027	0.949744
cg13845149	-0.0097627	0.0113218	0.390953	0.000363438	0.00636917	0.95463	0.00201281	0.00913056	0.826051
cg13845155	-0.00248731	0.0208572	0.905356	-0.00316002	0.0117334	0.788337	-0.0160189	0.0168205	0.343623
cg13845161	-0.00378758	0.0140984	0.788847	0.00890656	0.00793117	0.264607	-0.00621025	0.0113698	0.586354
cg13845211	0.00469728	0.00821204	0.568832	0.00193594	0.00461975	0.676231	-0.00142381	0.00662266	0.83029
cg13845266	-0.00760727	0.00648329	0.243927	-0.0047351	0.00364723	0.197704	0.00384565	0.0052285	0.464049
cg13845296	0.00316058	0.0102677	0.758973	-0.00206295	0.00577615	0.721865	-0.00392814	0.00828043	0.63644
cg13845302	0.00030104	0.00308303	0.922445	0.000250368	0.00173438	0.885561	-0.00246444	0.00248633	0.324403
cg13845311	0.0135534	0.00942637	0.154158	0.000602769	0.00530288	0.909769	-0.00826186	0.00760197	0.280195
cg13845351	0.0229391	0.0193137	0.238255	0.00875146	0.0108651	0.422797	-0.0191334	0.0155757	0.22268
cg13845363	0.00243108	0.0120895	0.841109	-0.00523181	0.00680106	0.443869	-0.00141402	0.0097497	0.885029
cg13845366	-0.0363911	0.0135792	0.0088423	0.0104926	0.00763911	0.173198	0.023991	0.0109511	0.031208
cg13845397	0.0166778	0.0104031	0.112612	-0.00660048	0.00585237	0.262565	-0.0163441	0.00838969	0.0547013
cg13845406	0.00174446	0.00699344	0.803621	0.00186381	0.00393421	0.636897	-0.00465522	0.00563991	0.411451
cg13845418	-0.00565846	0.0164881	0.732307	0.00803955	0.0092755	0.388519	-0.00137716	0.0132969	0.917755
cg13845439	-0.0156208	0.00388546	0.000125289	0.00264827	0.0021858	0.229031	0.0117119	0.00313346	0.000335776
cg13845483	0.0484937	0.0289236	0.0972919	-0.00559541	0.0162712	0.731782	-0.0180531	0.0233256	0.441102
cg13845561	-0.0109502	0.013202	0.409182	0.0063666	0.00742689	0.393725	1.20692e-05	0.0106469	0.999098
cg13845563	0.0186992	0.0224342	0.406891	0.0122031	0.0126205	0.336323	-0.00740469	0.0180922	0.683367
cg13845570	-0.00363415	0.00904669	0.688905	0.00413329	0.00508929	0.418971	0.00391444	0.00729577	0.59299
cg13845588	0.0200479	0.0144517	0.168998	-0.0136978	0.00812994	0.0956854	-0.0159528	0.0116547	0.174673
cg13845634	0.0296884	0.0155076	0.0589281	-0.00897061	0.00872392	0.306737	-0.0199993	0.0125062	0.113498
cg13845656	0.00456832	0.00446824	0.309493	-0.000394617	0.00251364	0.875625	-0.00161049	0.00360344	0.656061
cg13845724	0.0221922	0.00989343	0.0274897	-0.00672439	0.00556563	0.230322	-0.0194946	0.00797863	0.0166205
cg13845792	0.000954473	0.00377119	0.800805	0.000194225	0.00212151	0.927271	0.00035307	0.00304131	0.907854
cg13845800	0.0211822	0.0255315	0.409062	0.00665488	0.014363	0.644307	-0.00673084	0.0205901	0.744549
cg13845858	-0.0086692	0.0241628	0.720647	0.0158806	0.013593	0.245954	0.0120239	0.0194863	0.538854
cg13845951	0.0020439	0.00747136	0.785082	-0.00257026	0.00420307	0.542488	-0.00259182	0.00602533	0.668172
cg13845952	0.00830689	0.0166533	0.6192	0.0050854	0.00936845	0.588673	-0.00932816	0.0134302	0.489221
cg13845961	0.00409334	0.0048501	0.401055	-0.000643584	0.00272846	0.814095	-0.00450104	0.0039114	0.253062
cg13845982	-0.00134398	0.00426217	0.753286	0.000811157	0.00239772	0.735968	0.000704628	0.00343726	0.838065
cg13846104	0.0277242	0.0291378	0.344055	0.0164342	0.0163917	0.318901	-0.010939	0.0234984	0.64275
cg13846114	0.00934798	0.0136502	0.495318	-0.00874974	0.00767902	0.257723	-0.000102783	0.0110083	0.992572
cg13846183	0.00686311	0.00302156	0.0256505	-0.000200033	0.0016998	0.906599	-0.00349745	0.00243676	0.154874
cg13846194	0.0023783	0.00814019	0.770871	-0.00137554	0.00457933	0.764621	-0.00393889	0.00656472	0.550096
cg13846195	-0.0107685	0.0126322	0.396352	0.00212866	0.00710634	0.765256	0.00539096	0.0101873	0.598058
cg13846232	-0.00142957	0.0130915	0.913303	-0.00733256	0.00736475	0.322256	0.00159598	0.0105578	0.880203
cg13846270	-1.92611e-05	0.0123218	0.998756	0.014356	0.00693175	0.0413869	-0.0101444	0.00993704	0.310215
cg13846327	0.0243144	0.0120282	0.0463792	-0.00525604	0.00676656	0.439452	-0.0229015	0.00970023	0.0205177
cg13846344	0.00156973	0.0110184	0.88705	0.00178711	0.00619846	0.773807	-0.00649508	0.00888584	0.466821
cg13846358	-0.0210896	0.0230049	0.361871	0.00401561	0.0129416	0.757102	0.00414293	0.0185524	0.823831
cg13846359	0.0518893	0.0207113	0.0141401	-0.000515952	0.0116513	0.964783	-0.0376398	0.0167028	0.0268012
cg13846361	0.00466052	0.0192501	0.809283	0.0115826	0.0108293	0.287844	0.0046075	0.0155244	0.76735
cg13846396	-0.0117919	0.0085459	0.171256	0.00672317	0.00480757	0.165614	0.00445923	0.00689191	0.51936
cg13846479	-0.0437926	0.0160007	0.00755064	0.0201336	0.0090013	0.0279213	0.024114	0.0129039	0.0651035
cg13846509	-0.0013731	0.00642534	0.831292	0.00418416	0.00361462	0.250285	-0.00335196	0.00518176	0.519455
cg13846555	-0.000105212	0.0023564	0.964492	0.000328527	0.00132561	0.804863	0.000389986	0.00190033	0.837891
cg13846563	0.000585663	0.00295335	0.84328	0.00215067	0.00166143	0.199008	-0.00174462	0.00238175	0.465881
cg13846672	-0.00933967	0.0123413	0.451273	0.00215044	0.00694269	0.757516	0.0101609	0.00995273	0.310193
cg13846682	-0.00279147	0.00274675	0.312379	0.00147229	0.0015452	0.343387	0.000667624	0.00221514	0.763852
cg13846697	-0.0166584	0.00865768	0.0576861	0.00398882	0.00487045	0.415086	0.00684985	0.00698205	0.329345
cg13846714	0.00122723	0.00962063	0.898797	0.0037247	0.00541216	0.493195	0.000844564	0.00775863	0.913574
cg13846787	-0.00164728	0.00873988	0.850951	-0.00799112	0.00491669	0.1078	0.0054768	0.00704834	0.439296
cg13846796	-0.00187342	0.00185005	0.314111	0.00132142	0.00104076	0.20767	-0.000785342	0.00149199	0.600001
cg13846854	0.00701027	0.0300736	0.816241	-0.0216236	0.0169181	0.204683	-0.00531813	0.0242531	0.82696
cg13846866	0.000800399	0.00363896	0.826435	-0.00416202	0.00204712	0.0451622	-0.000196201	0.00293466	0.946853
cg13846924	0.0256599	0.0150062	0.0909231	0.00361352	0.00844186	0.669699	-0.0328029	0.0121019	0.00812465
cg13846960	0.00387448	0.00338494	0.255579	-0.00143933	0.00190423	0.451824	-4.96512e-05	0.00272981	0.985531
cg13846997	-0.00653851	0.00641149	0.310712	0.000409219	0.00360683	0.909936	0.00267081	0.00517059	0.60682
cg13847019	-0.00170948	0.00381374	0.655119	0.00126057	0.00214545	0.55839	0.0039387	0.00307562	0.203811
cg13847066	0.00380893	0.00297312	0.203634	-0.00052073	0.00167255	0.756305	-0.00136931	0.00239769	0.569443
cg13847070	0.00563147	0.0249093	0.821683	-0.0245926	0.0140129	0.0828639	-0.0152001	0.0200883	0.451342
cg13847080	0.00525069	0.0174697	0.764484	-0.00831781	0.00982772	0.399727	-0.00809298	0.0140886	0.56719
cg13847113	-0.00430141	0.00626487	0.494209	0.00113229	0.00352435	0.74879	0.00500397	0.00505236	0.324779
cg13847226	-0.00990869	0.00969958	0.309888	0.00705827	0.00545657	0.19933	0.00474808	0.0078223	0.545474
cg13847265	-0.0113468	0.0118324	0.340298	0.00160691	0.00665641	0.80982	0.0153835	0.00954232	0.11064
cg13847322	0.0120755	0.0183289	0.51179	-0.0143384	0.010311	0.167981	-0.022532	0.0147814	0.131135
cg13847331	-0.0119326	0.0215262	0.58081	0.00970361	0.0121097	0.425188	0.00600577	0.0173599	0.730231
cg13847400	-0.0171641	0.0226842	0.451349	0.0216713	0.0127612	0.0931237	0.00734007	0.0182938	0.689256
cg13847437	-0.00264115	0.0150692	0.861286	0.00304464	0.0084773	0.720372	0.00259183	0.0121527	0.831625
cg13847443	-0.00324843	0.0222507	0.884273	-0.00724945	0.0125173	0.564018	0.00861267	0.0179443	0.632483
cg13847622	-0.00763217	0.00836645	0.364225	0.00194216	0.00470661	0.680906	0.00555013	0.00674719	0.413046
cg13847635	0.0115431	0.00904706	0.205466	-0.00491185	0.00508949	0.337235	-0.00378993	0.00729607	0.604798
cg13847640	-0.031085	0.0237458	0.194037	-0.00501996	0.0133584	0.708008	0.0102585	0.01915	0.59357
cg13847692	0.00240368	0.00805433	0.766101	-0.00182493	0.00453103	0.688134	-0.000237776	0.00649548	0.970885
cg13847701	-0.00554677	0.00788976	0.483956	0.000576642	0.00443845	0.896937	0.0135258	0.00636276	0.0364232
cg13847724	0.00275062	0.00859636	0.749772	-0.00263875	0.00483595	0.586734	0.00195834	0.0069326	0.77826
cg13847825	-0.0163623	0.00832535	0.0526387	0.00714905	0.00468349	0.130614	0.0080478	0.00671404	0.233995
cg13847831	0.0175369	0.0258458	0.499285	-0.0184703	0.0145397	0.207432	-0.0235611	0.0208435	0.261495
cg13847853	0.00233088	0.00925632	0.801792	-0.00182823	0.00520722	0.726385	0.00711812	0.00746483	0.343014
cg13847858	-0.00343554	0.0192286	0.858624	0.0133612	0.0108172	0.220167	0.00969175	0.0155071	0.533653
cg13847886	-0.00940193	0.0201717	0.642339	-0.00279491	0.0113477	0.806046	0.000980464	0.0162676	0.952081
cg13847898	-0.00215581	0.01084	0.842834	0.00457582	0.00609811	0.455106	-0.003357	0.00874197	0.70193
cg13847963	-0.00865592	0.00366219	0.0203795	0.00102949	0.00206019	0.618572	0.00506529	0.0029534	0.0899754
cg13847966	-0.00363105	0.0142367	0.799301	-0.00128145	0.00800896	0.873259	-0.00259447	0.0114813	0.821764
cg13847977	-0.00805868	0.00632303	0.205961	0.00731532	0.00355707	0.0427956	0.00500854	0.00509926	0.328784
cg13847987	0.00326882	0.00571235	0.568672	-0.00403426	0.00321353	0.212774	-0.00500798	0.00460677	0.280069
cg13847998	0.0294218	0.0116768	0.0136168	-0.00468108	0.0065689	0.478037	-0.0120925	0.00941687	0.202585
cg13848022	-0.0132632	0.0100492	0.190439	0.0101865	0.00565327	0.0751085	0.00897409	0.00810427	0.271275
cg13848056	0.0157461	0.00703287	0.0277725	-0.00347332	0.0039564	0.382474	-0.00689725	0.00567171	0.227321
cg13848098	0.00127818	0.0081357	0.875533	-0.00169779	0.0045768	0.711594	0.0081095	0.0065611	0.219864
cg13848206	-0.00405827	0.0241389	0.866887	0.000774604	0.0135795	0.954646	-0.0101363	0.019467	0.603935
cg13848359	-0.0178759	0.016246	0.274296	-0.000668125	0.0091393	0.941895	0.0170636	0.0131017	0.196298
cg13848363	0.0105757	0.0205885	0.608815	0.000771223	0.0115822	0.947067	-0.0184684	0.0166038	0.269144
cg13848377	0.000970722	0.00296307	0.744015	-0.000760985	0.0016669	0.649175	-0.00228514	0.00238959	0.341639
cg13848379	-0.0110203	0.0415267	0.791361	0.0318414	0.0233612	0.176481	0.0208737	0.0334895	0.534764
cg13848395	-0.00416724	0.0242929	0.864206	0.00351246	0.0136662	0.797786	0.00185121	0.0195912	0.924941
cg13848405	-0.0100972	0.00929067	0.280192	0.00568423	0.00522654	0.279859	0.00491533	0.00749253	0.513576
cg13848429	-0.0410205	0.0247888	0.101653	-0.0138096	0.0139451	0.324847	0.014702	0.0199911	0.464104
cg13848566	0.00276199	0.00181764	0.132335	-0.000588144	0.00102253	0.566684	-0.00216119	0.00146585	0.144078
cg13848578	-0.00471116	0.0138487	0.734555	-0.0105936	0.00779071	0.177499	0.00188956	0.0111684	0.866051
cg13848584	-0.00744711	0.00763527	0.332151	0.00956603	0.00429528	0.0285836	0.000568574	0.00615752	0.926647
cg13848598	0.00380578	0.0173817	0.827211	0.0193062	0.00977822	0.0515827	-0.00473808	0.0140176	0.73619
cg13848602	-0.0094523	0.00989049	0.341936	0.00110195	0.00556397	0.843479	0.00440153	0.00797626	0.582513
cg13848607	0.00925328	0.00782918	0.240543	-0.00705083	0.00440437	0.113116	-0.00541724	0.0063139	0.393313
cg13848631	0.00973338	0.0105527	0.358952	-0.00692022	0.0059365	0.246993	-0.0151281	0.0085103	0.0790423
cg13848673	-0.0129166	0.00816861	0.117535	0.00573077	0.00459531	0.21579	0.00897347	0.00658763	0.176743
cg13848702	-0.00201909	0.0116778	0.863141	0.00427097	0.00656945	0.517364	0.00418265	0.00941767	0.658079
cg13848703	0.0100933	0.00845878	0.236099	0.00300707	0.00475855	0.529129	-0.00691534	0.00682165	0.313586
cg13848707	0.00326437	0.00373564	0.384665	-0.00226157	0.00210151	0.284899	-0.00282329	0.00301263	0.351335
cg13848711	-0.00605252	0.00935408	0.519345	0.00336736	0.00526221	0.52395	5.01196e-05	0.00754367	0.994715
cg13848773	-0.00228756	0.00303569	0.453198	-0.00200583	0.00170775	0.243457	0.00030298	0.00244815	0.901799
cg13848802	0.00729046	0.00624741	0.246491	-0.000477636	0.00351453	0.892219	-0.0080245	0.00503827	0.114937
cg13848818	-0.00521064	0.0127836	0.684589	-0.000290461	0.00719149	0.967877	0.00196843	0.0103094	0.849032
cg13848826	0.011216	0.0250771	0.655824	-0.0120263	0.0141073	0.396341	-0.0284171	0.0202236	0.163623
cg13848860	-0.0108689	0.0122447	0.37724	0.00115987	0.00688834	0.866683	0.012944	0.00987481	0.193452
cg13848867	0.0100462	0.0119306	0.402122	-0.00972516	0.00671168	0.151019	0.000597606	0.00962156	0.95062
cg13848905	-0.00339402	0.0138116	0.806478	-0.00527313	0.0077698	0.499191	-0.00199053	0.0111384	0.858592
cg13848951	-0.0304814	0.01763	0.087449	-0.00406542	0.00991792	0.682905	0.0220697	0.0142179	0.124317
cg13848960	0.00373777	0.00330583	0.261378	0.000633794	0.00185972	0.734094	-0.00159348	0.00266601	0.551628
cg13848961	0.00344475	0.00817776	0.674648	0.00198765	0.00460046	0.666796	-0.00659517	0.00659502	0.320138
cg13848981	0.00368735	0.0142274	0.796128	0.00719822	0.00800372	0.371002	-0.0108141	0.0114738	0.348603
cg13848989	-0.0436484	0.0190843	0.0246724	0.0170448	0.010736	0.116083	0.0287774	0.0153907	0.0649547
cg13848990	0.0110149	0.0134452	0.41494	-0.00454134	0.00756371	0.549829	-0.00631729	0.010843	0.561694
cg13849007	-0.00453269	0.00377449	0.233135	-0.00141151	0.00212337	0.508011	0.0019359	0.00304397	0.526499
cg13849029	-0.00742384	0.0106278	0.486751	0.00236122	0.00597873	0.693879	0.011544	0.00857084	0.181595
cg13849043	0.0178147	0.0103084	0.0875876	-0.00513537	0.00579906	0.378357	-0.0125515	0.00831327	0.1348
cg13849142	-0.00988888	0.0123741	0.426426	-0.00296559	0.00696116	0.67117	0.00807543	0.0099792	0.420645
cg13849179	0.00945244	0.0074135	0.205772	0.00283753	0.00417052	0.498115	-0.00514121	0.00597867	0.392249
cg13849196	0.00374522	0.00300061	0.215402	-0.00198988	0.00168801	0.241755	-0.00275146	0.00241986	0.258719
cg13849219	0.0025869	0.00699093	0.712276	0.00124436	0.0039328	0.752471	0.00041392	0.00563788	0.941646
cg13849253	0.00176795	0.00560251	0.753107	-0.00365103	0.00315174	0.249938	-6.07304e-05	0.00451819	0.989307
cg13849276	-0.0115358	0.0202593	0.570582	-0.000513896	0.011397	0.964141	0.00158874	0.0163383	0.922764
cg13849327	0.0225098	0.0160419	0.164202	-0.0127212	0.00902448	0.162296	-0.0219694	0.0129371	0.093133
cg13849351	-0.0109493	0.0162767	0.502964	0.00324852	0.00915658	0.723637	0.0199681	0.0131265	0.131918
cg13849371	0.0036379	0.00382768	0.344595	-0.00295189	0.00215329	0.174023	-0.00207482	0.00308686	0.503314
cg13849378	-0.000300727	0.00263034	0.909246	0.000908337	0.00147972	0.540949	0.00190569	0.00212126	0.371522
cg13849396	0.0117889	0.0117768	0.319654	-0.00648478	0.00662513	0.330449	-0.0113295	0.00949749	0.236228
cg13849419	-0.0131987	0.0104178	0.208637	0.00565653	0.0058606	0.337193	0.00634551	0.00840148	0.452166
cg13849422	-0.00151685	0.00476636	0.751084	0.00239864	0.00268136	0.373547	-5.96329e-05	0.00384387	0.987659
cg13849424	-0.00669869	0.0236652	0.777818	-0.00318893	0.0133131	0.811268	0.0222049	0.019085	0.247892
cg13849454	0.00491934	0.00429574	0.255354	-0.00427374	0.0024166	0.0805664	-0.00521883	0.00346433	0.13566
cg13849495	-0.0171638	0.0089886	0.0595699	0.00620002	0.00505661	0.223538	0.0175863	0.00724892	0.0173785
cg13849515	-0.000843787	0.0117313	0.94283	0.00603728	0.00659952	0.362881	0.00129153	0.00946077	0.891738
cg13849525	0.0255085	0.0195516	0.195524	-0.0146645	0.0109989	0.186006	-0.025778	0.0157675	0.105773
cg13849548	-0.000302616	0.00316963	0.924163	-0.000375457	0.0017831	0.833731	0.00127918	0.00255617	0.618067
cg13849552	0.0121733	0.00904931	0.182134	-0.00480986	0.00509076	0.347428	-0.00502734	0.00729789	0.492777
cg13849647	0.00366067	0.0135725	0.788035	-0.0018914	0.00763531	0.80495	0.00298243	0.0109456	0.785917
cg13849691	-0.0248491	0.0256773	0.335917	0.0131488	0.0144449	0.365253	0.0293434	0.0207076	0.160129
cg13849727	-0.0103418	0.00659748	0.120705	0.00225525	0.00371146	0.545043	0.0072807	0.00532059	0.174792
cg13849749	-0.007981	0.00688704	0.249766	0.00573933	0.00387436	0.142208	0.00565996	0.00555411	0.311067
cg13849825	0.0157109	0.0109868	0.156388	-0.0190428	0.00618071	0.00277979	-0.00368584	0.00886038	0.678465
cg13849865	0.00836295	0.0271165	0.758526	-0.0121299	0.0152546	0.428732	0.000587352	0.0218683	0.978635
cg13849876	-0.0111676	0.0128121	0.385857	0.00283069	0.00720755	0.695495	0.00956987	0.0103324	0.356965
cg13849907	0.0393444	0.055944	0.483802	-0.0245644	0.0314717	0.437251	0.0197832	0.0451164	0.662142
cg13849971	0.0148471	0.0108689	0.175536	-0.00287576	0.00611438	0.639326	-0.00779323	0.00876529	0.376458
cg13849999	0.000257627	0.00260796	0.921542	-0.00133411	0.00146713	0.365746	-0.000744486	0.00210321	0.724233
cg13850007	0.0021424	0.0127772	0.867238	-0.00706867	0.00718792	0.328197	0.00109706	0.0103043	0.915463
cg13850009	-0.00872802	0.0102382	0.396334	0.00562135	0.00575957	0.331833	0.0127664	0.00825665	0.125772
cg13850019	-0.00721208	0.00771543	0.35256	-0.00206809	0.00434038	0.634957	0.00224182	0.00622217	0.71952
cg13850024	0.00405438	0.0196057	0.836664	-0.0283731	0.0110294	0.0118334	0.012629	0.0158112	0.42667
cg13850063	-0.00241423	0.00410181	0.557706	0.0042419	0.00230751	0.0695104	0.000896066	0.00330794	0.787137
cg13850073	0.00924613	0.00561424	0.103269	-0.00574667	0.00315833	0.0723521	-0.00310436	0.00452764	0.494802
cg13850174	-0.0154597	0.0102368	0.134702	-0.00579141	0.00575882	0.317434	0.0196323	0.00825558	0.0196462
cg13850233	0.0107466	0.00736489	0.148204	0.00535091	0.00414318	0.200032	-0.0124815	0.00593947	0.0385622
cg13850234	-0.00700601	0.00363417	0.0572172	0.00654571	0.00204443	0.00192231	0.00214227	0.0029308	0.466821
cg13850312	0.0105194	0.0208489	0.615179	-0.0132585	0.0117287	0.261476	-0.00601794	0.0168138	0.721293
cg13850315	-0.00844487	0.0313628	0.788379	0.00448137	0.0176434	0.800111	0.0244576	0.0252928	0.336298
cg13850325	0.0137261	0.00803609	0.0912755	-0.00988988	0.00452077	0.0314399	-0.0111512	0.00648076	0.0889521
cg13850344	0.000595064	0.0107822	0.956117	-0.00548211	0.00606564	0.368657	0.000227023	0.00869542	0.979232
cg13850354	-0.000671211	0.00324284	0.836518	-0.00153113	0.00182428	0.403651	0.00223436	0.00261521	0.3953
cg13850355	-0.00333964	0.00374113	0.374548	0.000409405	0.0021046	0.846226	0.00186949	0.00301706	0.537153
cg13850368	-0.0167993	0.00853577	0.0523155	0.00655406	0.00480186	0.175887	0.0176592	0.00688374	0.0120619
cg13850380	-0.00671491	0.0101629	0.510576	0.00373952	0.00571725	0.514828	0.000303525	0.00819598	0.970545
cg13850401	-0.000656524	0.0375877	0.986105	-0.0131579	0.0211452	0.535435	0.0131099	0.0303128	0.666482
cg13850577	-0.00526808	0.0203744	0.796597	-0.00452577	0.0114618	0.693937	0.0263123	0.0164311	0.113004
cg13850606	-0.0210258	0.0174952	0.232776	0.00584432	0.00984206	0.554216	0.0249747	0.0141091	0.0802942
cg13850625	0.00700495	0.00318273	0.0304524	-0.00258482	0.00179047	0.152511	-0.0037109	0.00256674	0.15192
cg13850695	-0.0163115	0.02142	0.44846	0.0207964	0.01205	0.0880085	0.0130197	0.0172743	0.45311
cg13850717	0.0128214	0.00912364	0.163579	-0.0066483	0.00513258	0.198719	-0.00830212	0.00735783	0.262352
cg13850762	-0.00384225	0.00699046	0.584006	-0.00117212	0.00393254	0.766387	0.00403291	0.00563751	0.47634
cg13850825	0.015272	0.0121249	0.211277	-0.00550289	0.00682094	0.422054	-0.00643	0.00977819	0.512581
cg13850871	-0.00613186	0.0133935	0.648247	0.00238457	0.00753461	0.752412	0.00872309	0.0108013	0.421576
cg13850876	-0.0156269	0.0393943	0.692598	-0.00664155	0.0221616	0.765147	0.020528	0.0317699	0.519925
cg13850887	0.0075731	0.00869634	0.386296	-0.000878874	0.0048922	0.857856	-0.0031147	0.00701323	0.658086
cg13850893	0.00120865	0.00688589	0.861084	0.000852859	0.00387371	0.82627	0.00121956	0.00555318	0.826697
cg13850921	-0.00543855	0.0101435	0.593246	-0.00238281	0.00570629	0.67731	-0.00326151	0.00818027	0.691111
cg13850926	-0.0169502	0.011679	0.150368	0.00493744	0.00657013	0.454429	0.00878748	0.00941865	0.353469
cg13851144	0.000297871	0.00318715	0.925758	0.00246519	0.00179296	0.172767	-0.00182271	0.0025703	0.480176
cg13851191	0.00636549	0.0123552	0.607746	-0.00470362	0.00695052	0.500415	-0.0059109	0.00996394	0.554603
cg13851211	0.000580575	0.0094086	0.950941	-0.00755215	0.00529288	0.157286	0.006264	0.00758764	0.411369
cg13851334	-0.00420591	0.0230014	0.855347	0.0198611	0.0129396	0.12852	0.00430353	0.0185496	0.817095
cg13851375	-0.0171961	0.0195414	0.381349	0.00307919	0.0109931	0.780081	0.000910888	0.0157593	0.954043
cg13851412	0.0267237	0.0236102	0.260872	-0.0201303	0.0132821	0.133332	-0.00800728	0.0190406	0.675155
cg13851454	0.00191459	0.010424	0.854708	-0.00171316	0.00586409	0.770889	0.0018379	0.0084065	0.827464
cg13851508	0.0137344	0.0167261	0.413865	-0.0106645	0.00940938	0.260235	-0.0139473	0.0134889	0.304076
cg13851532	-0.0128934	0.00683411	0.0626243	0.00471936	0.00384458	0.22301	0.0103198	0.00551142	0.0645837
cg13851621	0.00467736	0.0241978	0.847188	-0.000407372	0.0136127	0.976196	0.00510083	0.0195145	0.794427
cg13851625	0.0109849	0.00911545	0.231514	0.000454597	0.00512797	0.929568	-0.00547329	0.00735122	0.458602
cg13851647	0.000541341	0.0111335	0.961334	-0.00187554	0.00626322	0.765326	0.00674859	0.00897867	0.454353
cg13851706	0.00174822	0.0360246	0.961409	0.014769	0.0202659	0.468151	0.00491377	0.0290523	0.866092
cg13851721	-0.0246372	0.00922074	0.0090381	0.00108708	0.0051872	0.834505	0.0236294	0.00743613	0.00207059
cg13851798	-0.00593797	0.00829008	0.475785	-0.00421691	0.00466365	0.368441	0.0162789	0.00668559	0.0169864
cg13851843	0.00341772	0.00322236	0.291864	0.00128828	0.00181277	0.479234	-0.00298794	0.0025987	0.253458
cg13851870	-0.0136612	0.0112966	0.229891	0.00658575	0.00635497	0.302995	0.00385415	0.0091102	0.673321
cg13851904	-0.0137824	0.0117962	0.245924	0.0101687	0.00663606	0.129154	0.00826055	0.00951315	0.387659
cg13851927	-0.000790059	0.00374557	0.833446	0.000834044	0.0021071	0.693226	-0.000977006	0.00302065	0.747154
cg13851941	-0.00244388	0.0167444	0.884305	0.00478255	0.00941969	0.612966	-0.00181761	0.0135036	0.893245
cg13851956	0.000301199	0.00586842	0.959187	-0.000137122	0.00330132	0.966966	0.00140049	0.00473263	0.768011
cg13851989	-0.0104198	0.020671	0.61551	0.00704875	0.0116286	0.546027	0.00934766	0.0166702	0.57645
cg13852065	-0.00627982	0.00481769	0.195926	-0.000220959	0.00271023	0.935214	0.0051447	0.00388526	0.189
cg13852067	-0.00848932	0.0190208	0.656502	0.00576261	0.0107003	0.591607	0.0162537	0.0153394	0.292326
cg13852093	0.0180467	0.0370996	0.627908	-0.0243775	0.0208707	0.246062	-0.0271129	0.0299192	0.36739
cg13852116	-0.00819538	0.011095	0.462152	0.00374767	0.00624159	0.549815	0.000859984	0.00894767	0.923657
cg13852135	-0.00132677	0.0230617	0.954257	-0.0200026	0.0129736	0.126837	0.00531323	0.0185983	0.775816
cg13852181	0.0209727	0.00937715	0.027932	0.000948008	0.00527519	0.857807	-0.0171932	0.00756227	0.0255135
cg13852218	-0.000345145	0.00222981	0.877357	-0.000309937	0.0012544	0.805442	0.00137066	0.00179825	0.448039
cg13852234	-0.0200173	0.0161873	0.21964	0.0054847	0.00910631	0.54858	0.0124576	0.0130544	0.342645
cg13852284	0.00849902	0.00612676	0.169008	0.00126142	0.00344666	0.715286	-0.00839416	0.00494097	0.0929976
cg13852301	-0.015364	0.0113637	0.179956	0.000712326	0.00639276	0.91154	0.00549243	0.00916437	0.550551
cg13852303	0.004903	0.0025271	0.0556749	-0.000877612	0.00142164	0.538672	-0.00397726	0.002038	0.0542849
cg13852385	-0.0444899	0.032205	0.170759	0.00402017	0.0181172	0.824925	0.0263798	0.025972	0.312655
cg13852398	0.0069882	0.0196684	0.723244	-0.00914866	0.0110646	0.410643	-0.00282669	0.0158617	0.858983
cg13852407	0.0151729	0.00843389	0.0755614	0.0025157	0.00474455	0.597335	-0.0073803	0.00680157	0.280951
cg13852439	-0.0284415	0.027129	0.297435	0.0127148	0.0152616	0.407112	0.00946281	0.0218784	0.66646
cg13852466	-0.00108129	0.0149297	0.942434	0.00858655	0.00839881	0.309515	-0.00274391	0.0120402	0.820274
cg13852486	0.00711678	0.00658585	0.282924	-0.000132542	0.00370492	0.971546	-0.00845087	0.00531121	0.11529
cg13852536	-0.00384226	0.014547	0.792321	0.0117065	0.00818353	0.156242	-0.00433778	0.0117315	0.712486
cg13852604	-0.021311	0.0216994	0.328838	0.0273562	0.0122072	0.027633	0.0136148	0.0174996	0.438726
cg13852730	-0.00273259	0.00830446	0.742926	-0.000733697	0.00467174	0.875578	-0.00210424	0.00669719	0.754141
cg13852775	-0.0155202	0.024295	0.524655	0.00832557	0.0136673	0.544045	0.0248994	0.0195929	0.207253
cg13852784	-0.0179154	0.0151067	0.238955	-0.00145719	0.00849837	0.864264	0.0180997	0.0121829	0.141066
cg13852822	0.00821752	0.015411	0.595269	-0.00412022	0.00866956	0.635827	-0.0103684	0.0124283	0.406474
cg13852833	-0.00102962	0.0113534	0.927954	0.00175235	0.00638695	0.78447	0.000613272	0.00915604	0.946755
cg13852879	0.0142066	0.00574123	0.01533	-0.00827774	0.00322977	0.0121396	-0.00750993	0.00463006	0.108508
cg13852943	-0.0170394	0.0114037	0.138827	0.0103883	0.00641525	0.109085	0.0147902	0.00919661	0.111495
cg13852948	-0.00185441	0.0119403	0.876948	-0.0043571	0.00671712	0.518309	-0.00484696	0.00962935	0.616019
cg13853035	-0.0112874	0.0157432	0.475357	-0.00585872	0.00885646	0.510068	0.0203034	0.0126962	0.113493
cg13853046	-0.049454	0.0307424	0.111399	0.0284352	0.0172944	0.103831	0.0364714	0.0247924	0.144964
cg13853070	-0.00075841	0.0192672	0.968693	0.00295726	0.0108389	0.78564	0.00715988	0.0155382	0.646124
cg13853116	0.000839296	0.0199426	0.966529	0.0170945	0.0112188	0.131287	0.000666984	0.0160828	0.967017
cg13853136	-0.0205754	0.0314496	0.514728	0.0362187	0.0176922	0.0437318	0.0143796	0.0253628	0.572239
cg13853141	-0.00109107	0.0102893	0.9158	-0.0042278	0.00578831	0.467152	0.00260688	0.00829786	0.754167
cg13853149	-0.0187286	0.0163979	0.256604	0.00878171	0.00922476	0.34381	0.0221962	0.0132242	0.0969317
cg13853156	-0.00189601	0.0053706	0.724936	-0.000955219	0.00302127	0.752653	0.000830613	0.00433116	0.848375
cg13853159	-0.0237357	0.0150721	0.119015	0.0108795	0.0084789	0.202935	0.0234507	0.012155	0.0570288
cg13853192	0.0055047	0.00234371	0.0211589	-0.00262552	0.00131847	0.0496551	-0.00486743	0.0018901	0.0117477
cg13853198	0.00607342	0.0140771	0.667241	-0.00837659	0.00791919	0.293163	-0.0142787	0.0113526	0.211928
cg13853213	0.00362577	0.0065962	0.583984	0.000549291	0.00371075	0.882672	0.000761937	0.00531956	0.886445
cg13853217	0.0130598	0.0120283	0.280655	-0.00458967	0.00676662	0.499436	-0.0143402	0.00970031	0.143017
cg13853365	0.00359804	0.0139862	0.797602	-0.000942023	0.00786804	0.904981	0.00240243	0.0112793	0.83184
cg13853392	0.00258778	0.0124899	0.836357	-0.0082829	0.00702629	0.241749	0.000136712	0.0100726	0.989203
cg13853450	0.00153752	0.0207573	0.941128	0.00881526	0.0116772	0.452388	-0.00456678	0.0167399	0.785662
cg13853489	0.0436489	0.0160359	0.00787222	0.00237243	0.00902114	0.793198	-0.0302782	0.0129323	0.0215577
cg13853591	-0.00438086	0.00295391	0.141753	0.00290334	0.00166174	0.0842209	0.00456499	0.0023822	0.0586889
cg13853668	-0.0190689	0.0131602	0.15102	0.00681865	0.00740335	0.359646	0.000101332	0.0106131	0.992404
cg13853721	-0.015624	0.00943388	0.101378	0.0037863	0.00530711	0.477528	0.0121295	0.00760803	0.114579
cg13853734	-0.00105611	0.00989953	0.915292	0.00262771	0.00556906	0.63825	-0.0022336	0.00798355	0.780329
cg13853761	-0.000367704	0.0213119	0.986275	-0.0154891	0.0119892	0.199885	-0.00481355	0.0171872	0.780107
cg13853806	-0.00343834	0.00924171	0.710784	0.00127127	0.005199	0.807416	-0.000403541	0.00745305	0.956947
cg13853823	0.0129667	0.0185296	0.485972	-0.00777398	0.010424	0.457858	-0.012339	0.0149433	0.411274
cg13853877	0.0392999	0.0102716	0.000247849	-0.00825992	0.00577838	0.15654	-0.0281872	0.00828363	0.00101931
cg13853894	0.000910091	0.0123305	0.941337	0.00350249	0.00693665	0.614918	0.0121349	0.00994406	0.225719
cg13853953	0.00973847	0.0106743	0.364175	-0.0100985	0.0060049	0.0962966	-0.000285245	0.00860835	0.973644
cg13854012	-0.000256451	0.0106491	0.980844	0.00198071	0.00599074	0.741739	-0.00075229	0.00858805	0.930403
cg13854030	0.00593913	0.00930601	0.525057	0.00342035	0.00523517	0.5153	-0.00741562	0.0075049	0.325907
cg13854035	-0.0190962	0.0104002	0.069832	0.00108574	0.00585069	0.85322	0.019594	0.00838728	0.0218375
cg13854043	0.00575889	0.00851383	0.500613	-0.0038283	0.00478952	0.42634	-0.000654078	0.00686604	0.92433
cg13854081	0.00178845	0.0219583	0.935277	0.00222979	0.0123528	0.857183	0.00539599	0.0177084	0.761329
cg13854092	-0.0419275	0.0871966	0.631867	0.0534023	0.0490532	0.279381	0.00934127	0.0703204	0.894635
cg13854135	0.00379414	0.010402	0.716203	-0.00100675	0.00585172	0.863812	0.00157206	0.00838877	0.851793
cg13854193	0.00522941	0.0108221	0.630185	-0.00167664	0.00608807	0.783679	0.000834434	0.00872758	0.924056
cg13854219	0.00258293	0.0170914	0.880235	0.0125338	0.00961488	0.195896	-0.0107112	0.0137835	0.439252
cg13854227	0.0240713	0.0171123	0.163173	-0.00211992	0.00962668	0.826233	-0.0139075	0.0138004	0.31643
cg13854271	-0.0105772	0.0116473	0.366382	0.0133949	0.0065523	0.0440179	0.00529664	0.00939309	0.574316
cg13854296	-0.0499145	0.0154089	0.00171042	0.0381424	0.00866838	3.12153e-05	0.0395689	0.0124266	0.00202916
cg13854338	-0.00107509	0.00872483	0.902222	-0.00141682	0.00490822	0.773542	-0.00398371	0.0070362	0.572768
cg13854341	0.013115	0.019303	0.498712	-0.00675192	0.0108591	0.535753	-0.0095361	0.0155671	0.541788
cg13854358	0.0091782	0.0116816	0.434231	0.00270312	0.00657159	0.681863	-0.0134787	0.00942074	0.15617
cg13854399	0.00128455	0.00265402	0.629629	-0.00249483	0.00149304	0.0984048	-0.000521434	0.00214035	0.808112
cg13854430	-0.00950435	0.0111016	0.394336	-0.000799046	0.0062453	0.898496	-0.00366192	0.00895297	0.683556
cg13854495	0.00737261	0.0092291	0.426607	-0.00149125	0.0051919	0.774638	-0.00298813	0.00744287	0.689077
cg13854498	0.0591877	0.0539914	0.276069	-0.00204608	0.0303733	0.94645	-0.110858	0.0435417	0.0126991
cg13854500	-0.000533932	0.00402506	0.894782	-0.00388916	0.00226433	0.0895149	-7.00659e-05	0.00324604	0.98283
cg13854555	0.0324214	0.029861	0.280662	-0.0328973	0.0167985	0.0534692	-0.0382866	0.0240816	0.115577
cg13854642	0.0031163	0.00953582	0.744623	-0.00603095	0.00536445	0.264075	0.00246307	0.00769023	0.749538
cg13854651	0.0017683	0.0210317	0.933192	0.00885372	0.0118315	0.456335	-0.00353789	0.0169611	0.835269
cg13854656	-0.0198867	0.0158905	0.214189	0.00381009	0.0089393	0.671027	0.00644114	0.012815	0.616527
cg13854688	0.003138	0.0123321	0.799756	-0.0110141	0.0069375	0.116085	-0.00367664	0.00994528	0.712535
cg13854727	0.0067722	0.0154198	0.661639	-0.00635574	0.00867451	0.465763	-0.00235231	0.0124354	0.850416
cg13854860	-0.00429874	0.0129734	0.741195	-0.00830389	0.00729827	0.258406	0.00724693	0.0104625	0.490411
cg13854874	0.00143689	0.00937452	0.878544	0.00280625	0.00527371	0.596031	-0.00447866	0.00756015	0.555154
cg13854896	0.00436137	0.00768244	0.571731	-0.00641573	0.00432182	0.141376	-0.00762621	0.00619556	0.22175
cg13854930	0.00455511	0.00794038	0.56771	0.000371144	0.00446693	0.933978	-0.00736225	0.00640358	0.253489
cg13854962	-0.000603578	0.00741933	0.935353	0.00124179	0.0041738	0.766796	-0.000533952	0.00598337	0.929102
cg13854983	-0.000321938	0.00227245	0.887676	-0.00253205	0.00127839	0.0508634	0.000283733	0.00183264	0.877329
cg13854996	-0.0241742	0.0140328	0.0885799	0.00224334	0.00789423	0.776967	0.0175207	0.0113168	0.12529
cg13855023	0.0010915	0.0148984	0.941769	-0.0120031	0.00838119	0.15577	-0.00612671	0.0120149	0.611424
cg13855093	-0.0023753	0.00823069	0.773597	0.0119234	0.00463024	0.0117512	0.000531494	0.0066377	0.936368
cg13855205	0.00305638	0.0102907	0.767189	0.00743555	0.00578913	0.202493	0.000435139	0.00829904	0.958307
cg13855243	-0.00264311	0.0151321	0.861755	-0.000407666	0.00851267	0.961917	0.00111458	0.0122034	0.927442
cg13855255	0.00325369	0.00346566	0.350475	0.00172919	0.00194963	0.377619	-0.00154651	0.00279491	0.581489
cg13855261	-0.00867729	0.00561487	0.125962	0.00593102	0.00315869	0.063854	0.00832199	0.00452816	0.0695809
cg13855279	-0.00981202	0.0240827	0.684717	-0.00608681	0.0135479	0.654373	-0.0059104	0.0194217	0.761628
cg13855288	0.00975641	0.0105797	0.359044	-0.006053	0.0059517	0.312029	-0.000546844	0.00853208	0.949047
cg13855345	0.00385364	0.00310465	0.217929	-0.00141786	0.00174655	0.419168	-0.00307974	0.00250377	0.222075
cg13855354	-0.0133856	0.0114992	0.247663	-0.00119406	0.00646896	0.853996	-0.00263185	0.0092736	0.777254
cg13855364	-0.0105683	0.0134424	0.433943	0.00456378	0.00756215	0.547781	0.00265186	0.0108408	0.807341
cg13855384	0.00551987	0.0140303	0.694992	0.00183189	0.00789287	0.817023	-0.0110245	0.0113149	0.332653
cg13855408	-0.00261939	0.00381256	0.493926	-0.0019318	0.00214479	0.370295	0.00152284	0.00307467	0.621675
cg13855435	-0.000673411	0.00497703	0.892692	-0.00278059	0.00279987	0.323472	0.000851471	0.00401377	0.832507
cg13855472	0.00310658	0.00443989	0.486027	-0.00352705	0.0024977	0.161565	-0.00269648	0.00358058	0.45348
cg13855473	-0.00435818	0.00296213	0.144902	0.000867591	0.00166637	0.603965	0.00313967	0.00238883	0.192276
cg13855493	-0.0012609	0.00758995	0.868451	-0.00352557	0.00426978	0.411285	0.00737396	0.00612097	0.231661
cg13855500	0.0132794	0.0196338	0.500653	-0.00381231	0.0110452	0.73083	-0.0198889	0.0158339	0.212521
cg13855568	0.000207716	0.00408687	0.959584	0.00137522	0.0022991	0.551326	-0.00296947	0.00329589	0.370154
cg13855577	-0.0192126	0.0254198	0.451852	0.00596162	0.0143001	0.677808	0.0129711	0.0205	0.528606
cg13855589	0.000209454	0.0141494	0.988224	0.00380008	0.00795985	0.634298	0.00543704	0.0114109	0.634956
cg13855662	0.0055813	0.0129216	0.666882	0.00697227	0.00726914	0.340198	-0.00488414	0.0104207	0.640487
cg13855666	8.7962e-05	0.00700636	0.990013	0.000124827	0.00394149	0.97481	1.52657e-05	0.00565033	0.997851
cg13855674	0.0014301	0.00296928	0.631304	0.00116642	0.00167039	0.4869	0.00100006	0.0023946	0.677269
cg13855715	0.0073514	0.00687976	0.288296	-0.00611326	0.00387026	0.117925	-0.00352864	0.00554824	0.526489
cg13855717	0.00922407	0.0143714	0.522708	-0.00475598	0.00808476	0.557914	-0.00810227	0.0115899	0.486412
cg13855776	0.0146484	0.02367	0.537664	0.00256213	0.0133157	0.847877	-0.000367407	0.0190888	0.984689
cg13855831	0.0203786	0.0195241	0.299553	-0.00291593	0.0109834	0.791279	-0.0140737	0.0157453	0.373935
cg13855835	0.00109664	0.00736806	0.882035	-0.000724765	0.00414496	0.86161	-0.00334687	0.00594203	0.574746
cg13855852	0.0131656	0.0147025	0.373064	0.00759639	0.00827098	0.360988	-0.014278	0.0118569	0.231858
cg13855862	-0.00879647	0.00858682	0.308546	0.00358675	0.00483058	0.459827	0.0073538	0.00692491	0.291273
cg13855924	0.00154031	0.00471098	0.744501	0.000708876	0.0026502	0.789747	-0.00295082	0.0037992	0.439495
cg13855998	-0.01933	0.00941388	0.0431128	0.0077427	0.00529585	0.14742	0.0184841	0.0075919	0.0169956
cg13856086	0.0154913	0.0103716	0.138978	-0.0122278	0.00583464	0.0390805	-0.00971987	0.00836427	0.24846
cg13856126	0.00907305	0.0158276	0.567993	-0.00945932	0.00890392	0.291074	-0.00441724	0.0127642	0.73015
cg13856127	0.0118056	0.0215265	0.584841	-0.000227817	0.0121099	0.985035	-0.0239139	0.0173602	0.17197
cg13856142	0.0108001	0.0233124	0.644349	-0.0117621	0.0131146	0.37232	-0.000137596	0.0188004	0.994178
cg13856154	0.00180458	0.00886824	0.83924	-0.00540043	0.0049889	0.282097	-0.00776908	0.00715186	0.280417
cg13856172	0.00334163	0.0274545	0.903412	0.0108863	0.0154447	0.482827	0.0101421	0.0221409	0.64807
cg13856212	-0.00118464	0.00900023	0.895593	0.00339687	0.00506315	0.504103	0.00327555	0.0072583	0.652935
cg13856217	0.00609532	0.0305837	0.842504	-0.0324573	0.0172051	0.0626427	0.0100718	0.0246645	0.684043
cg13856236	-0.0295207	0.0215243	0.173826	0.0212238	0.0121086	0.083246	0.0193017	0.0173584	0.269293
cg13856246	-0.0109946	0.00722819	0.131952	-0.00472401	0.00406627	0.248587	0.00990097	0.00582923	0.0930703
cg13856295	0.00657617	0.0159278	0.680739	-0.00676257	0.00896032	0.452501	-0.00124071	0.0128451	0.92328
cg13856305	-0.00888229	0.0106391	0.40613	0.00167242	0.0059851	0.780594	0.0132692	0.00857997	0.125692
cg13856340	-0.0114687	0.0162423	0.482057	0.0130444	0.00913724	0.15707	0.00444462	0.0130987	0.735208
cg13856384	-0.00971086	0.0116548	0.407064	0.000270779	0.0065565	0.967154	0.0068693	0.00939911	0.466883
cg13856405	-0.00364267	0.0109941	0.741211	-0.0042999	0.00618482	0.488805	0.0191862	0.00886628	0.0332741
cg13856555	-0.0115694	0.0155619	0.459261	0.00292987	0.00875446	0.738698	0.0273372	0.01255	0.0321556
cg13856584	-5.31918e-05	0.0102644	0.995877	0.00213368	0.00577431	0.712665	-0.00650295	0.00827779	0.434292
cg13856602	-0.00151657	0.0132944	0.909447	0.0111608	0.00747888	0.139322	-0.00277971	0.0107214	0.796056
cg13856643	-0.0220236	0.0157526	0.165722	0.00168038	0.00886176	0.850058	0.0256981	0.0127038	0.0462298
cg13856647	0.00685798	0.00347756	0.0518536	-0.00289517	0.00195633	0.142597	-0.00361182	0.0028045	0.201288
cg13856652	0.00848599	0.0094192	0.370174	0.000370224	0.00529885	0.944462	-0.00832099	0.00759619	0.276428
cg13856674	-0.00698857	0.0105254	0.508504	0.00255344	0.00592113	0.667385	0.00633578	0.00848827	0.457476
cg13856711	0.00718747	0.00364784	0.0520552	4.94446e-05	0.00205212	0.980834	-0.00576789	0.00294183	0.0531949
cg13856752	0.000178281	0.0150174	0.990556	-0.0169639	0.00844817	0.0478193	0.0106054	0.0121109	0.383667
cg13856810	-0.0229226	0.0103337	0.0292051	0.00690218	0.00581331	0.238414	0.0186404	0.00833369	0.0279205
cg13856812	-0.000500953	0.0193007	0.979354	0.00610783	0.0108577	0.575234	-0.00858425	0.0155652	0.582735
cg13856825	0.00140229	0.0101264	0.89019	-0.00300426	0.0056967	0.599311	-0.00565167	0.00816653	0.49079
cg13856833	-0.0346963	0.02407	0.153125	0.029434	0.0135408	0.0325066	0.036001	0.0194115	0.0671172
cg13856867	-0.00886683	0.0126991	0.486943	0.0146214	0.00714399	0.0437805	0.000741941	0.0102413	0.942417
cg13856870	-0.00338326	0.0161768	0.834838	-0.0056181	0.00910041	0.538657	0.00420968	0.0130459	0.747729
cg13856872	0.0110604	0.0116914	0.346815	-0.00999492	0.00657708	0.132308	-0.00438409	0.0094286	0.643136
cg13856942	0.00408597	0.00486794	0.40362	-0.00166599	0.0027385	0.544572	0.00159488	0.00392579	0.685575
cg13856990	-0.00636004	0.0117594	0.590029	0.00411242	0.00661537	0.535839	-0.000894156	0.0094835	0.925104
cg13856997	-0.00514348	0.00667667	0.443218	-0.00765835	0.00375601	0.0445611	0.00824518	0.00538445	0.12941
cg13857025	0.0189397	0.012338	0.128479	0.000740518	0.00694082	0.915286	-0.0115611	0.00995005	0.248521
cg13857038	-0.0146624	0.00927917	0.117788	-0.000354313	0.00522007	0.946045	0.0200898	0.00748326	0.00872822
cg13857057	0.000331311	0.00254168	0.896597	-0.000646391	0.00142984	0.652369	-0.00114942	0.00204976	0.576436
cg13857086	0.000981067	0.00508353	0.847428	0.00327289	0.00285978	0.255647	-0.00169034	0.00409965	0.681149
cg13857100	-0.00225619	0.0115079	0.845034	-0.00945618	0.00647384	0.147791	-0.00383415	0.00928061	0.680548
cg13857119	-0.00394452	0.0141345	0.780869	-0.00943532	0.00795146	0.238686	-0.00178212	0.0113989	0.876134
cg13857134	0.00335448	0.00424843	0.43197	-0.00265615	0.00238999	0.269545	-0.00406411	0.00342618	0.238851
cg13857146	0.0197485	0.00735584	0.00872569	-0.00412623	0.00413809	0.32153	-0.0131982	0.00593218	0.0287405
cg13857168	-0.0145013	0.0071528	0.0457591	0.00201937	0.00402386	0.617072	0.0121554	0.00576843	0.0380439
cg13857169	0.0115194	0.00809044	0.158158	-0.00933753	0.00455134	0.0432866	-0.0128352	0.0065246	0.0524224
cg13857186	0.00134712	0.00399806	0.73699	0.00112204	0.00224914	0.619156	-0.00105001	0.00322427	0.745482
cg13857210	0.00663906	0.0043536	0.130982	-0.00568681	0.00244915	0.0226276	-0.00282543	0.00351099	0.423216
cg13857217	-0.0114179	0.0178099	0.523182	0.00283075	0.0100191	0.77822	0.0100058	0.0143629	0.487926
cg13857299	-0.00979308	0.0102352	0.34138	0.000815693	0.00575789	0.88768	0.0138807	0.00825426	0.0963102
cg13857301	-0.000469317	0.00865614	0.956889	-0.00373607	0.00486958	0.445073	0.00436869	0.00698081	0.533114
cg13857345	0.0255036	0.019495	0.194328	-0.0139068	0.0109671	0.208242	-0.015552	0.0157219	0.325377
cg13857354	0.00301898	0.0156423	0.847419	0.00196396	0.00879971	0.823927	-0.00641401	0.0126149	0.612456
cg13857429	0.0127325	0.0123888	0.306989	-0.00829759	0.00696944	0.237138	-0.00286598	0.00999107	0.774922
cg13857440	0.00801216	0.00389293	0.0426405	-0.00485033	0.00219	0.0294512	-0.00625602	0.00313948	0.0495037
cg13857472	-0.00255574	0.00722937	0.724572	0.00545902	0.00406694	0.183075	0.00236771	0.00583018	0.685681
cg13857476	0.0142188	0.0340303	0.677127	0.00146779	0.019144	0.939065	-0.0089584	0.027444	0.744905
cg13857480	0.0044514	0.0119158	0.709653	0.00765666	0.00670332	0.25657	-0.00551214	0.00960958	0.567747
cg13857519	-0.0196882	0.0107098	0.069504	0.00628922	0.00602486	0.299502	0.0107772	0.00863696	0.215532
cg13857551	-0.000759219	0.0106748	0.943467	-0.00175009	0.0060052	0.771433	-0.00723516	0.00860878	0.40302
cg13857569	-0.00852813	0.00945073	0.369407	-0.0012031	0.00531658	0.821518	0.0118176	0.00762161	0.124729
cg13857601	0.016593	0.0279155	0.553823	0.0186691	0.0157041	0.237827	-0.00477715	0.0225127	0.83246
cg13857646	-0.100872	0.0563837	0.0771729	0.0377025	0.0317191	0.237893	0.073407	0.0454711	0.110154
cg13857678	0.00864328	0.0279621	0.757996	0.00579016	0.0157303	0.713721	0.00443072	0.0225502	0.844702
cg13857811	-0.00219777	0.00838303	0.793825	-0.000815561	0.00471594	0.863112	0.00124419	0.00676056	0.854424
cg13857850	0.00586597	0.00895645	0.514272	-0.00473994	0.00503852	0.349504	0.00118825	0.00722299	0.869721
cg13857881	0.00435414	0.010271	0.67269	0.00390293	0.00577801	0.501205	-0.00952268	0.00828309	0.253511
cg13857915	0.00527547	0.0238744	0.825648	-0.0137431	0.0134307	0.309091	-0.0140021	0.0192537	0.469077
cg13857921	-0.00739744	0.0100738	0.464771	0.0131777	0.00566709	0.0224387	-0.00152086	0.00812408	0.851947
cg13857922	-0.00974628	0.0077253	0.210542	0.00327804	0.00434593	0.452766	0.0032503	0.00623013	0.603232
cg13857933	0.0128087	0.0200323	0.52428	-0.0126773	0.0112693	0.263781	-0.00595241	0.0161552	0.713453
cg13857947	0.0159205	0.0192552	0.410656	-0.013911	0.0108322	0.202551	-0.0109682	0.0155285	0.481915
cg13858019	-0.00776049	0.0120371	0.520847	0.000925953	0.00677154	0.891558	0.00954634	0.00970738	0.328196
cg13858061	0.00767698	0.00705989	0.27993	-0.00743687	0.0039716	0.0645736	-0.00310705	0.0056935	0.586688
cg13858106	0.00391588	0.0113314	0.730514	-0.00161132	0.00637457	0.801053	-0.00414952	0.00913829	0.650928
cg13858127	0.00333209	0.00401222	0.408591	0.00278934	0.0022571	0.219935	-0.00205284	0.00323568	0.527498
cg13858139	-0.00203282	0.00670418	0.762465	-0.00384918	0.00377149	0.31034	0.00340001	0.00540664	0.531128
cg13858145	-0.0150993	0.0223341	0.500836	0.0127682	0.0125642	0.312404	0.00870703	0.0180115	0.630045
cg13858165	-0.000691623	0.0107726	0.94896	-0.00124222	0.0060602	0.838078	0.00338543	0.00868762	0.697745
cg13858223	-0.00662576	0.00697395	0.344769	0.00186009	0.00392325	0.63663	0.00534982	0.00562419	0.344191
cg13858266	0.00136702	0.0107074	0.898711	0.000184291	0.00602353	0.975664	0.00573723	0.00863506	0.508226
cg13858304	0.00866854	0.00944362	0.361255	-0.00167921	0.00531258	0.752715	-0.0105476	0.00761587	0.169692
cg13858310	-0.0259972	0.0183041	0.15918	-0.00185512	0.0102971	0.857456	0.0280705	0.0147615	0.060611
cg13858321	-0.0456285	0.0256447	0.0787723	0.0286418	0.0144266	0.0503308	0.0310378	0.0206814	0.137123
cg13858394	-0.00568384	0.00827701	0.494139	0.00444702	0.0046563	0.342258	0.00512108	0.00667506	0.445091
cg13858441	-0.0118318	0.0116437	0.31244	0.00850907	0.00655026	0.197441	0.0110662	0.00939015	0.241891
cg13858455	0.0186091	0.0124249	0.137908	-0.00889112	0.00698973	0.206832	-0.0168443	0.0100202	0.0964256
cg13858481	0.00788327	0.0109434	0.473274	0.00347259	0.00615628	0.57419	-0.00124086	0.00882537	0.888517
cg13858484	0.00140553	0.0263735	0.957623	-0.0479898	0.0148366	0.00173613	0.0122591	0.0212691	0.565883
cg13858554	-0.0104956	0.0137529	0.447484	0.00144786	0.00773678	0.851997	0.0114068	0.0110911	0.306647
cg13858580	0.0140639	0.0130724	0.285039	-0.00086655	0.00735396	0.906477	-0.0137617	0.0105423	0.195287
cg13858584	0.00520527	0.00812853	0.523655	0.0048391	0.00457277	0.292943	-0.00303515	0.00655532	0.644543
cg13858599	0.00854743	0.0169972	0.616354	-0.00889821	0.0095619	0.354701	-0.00954178	0.0137075	0.488266
cg13858602	0.00376122	0.00338128	0.269118	-0.00264372	0.00190217	0.168205	-0.00414494	0.00272686	0.132212
cg13858685	0.00766976	0.00778432	0.327281	-0.00360927	0.00437913	0.412134	-0.00601671	0.00627772	0.340567
cg13858687	-0.0090649	0.0144275	0.531488	0.0021357	0.00811632	0.793082	-0.00614054	0.0116352	0.599044
cg13858747	0.00760331	0.00848564	0.372772	-0.00957446	0.00477367	0.0480708	-0.00197172	0.00684331	0.773954
cg13858803	-0.0158231	0.00911548	0.0862131	0.00762501	0.00512798	0.140731	0.0113989	0.00735124	0.124711
cg13858806	0.0230813	0.0128562	0.0761526	0.00166333	0.00723235	0.818656	-0.00612126	0.010368	0.556488
cg13858847	-0.01061	0.0110431	0.339387	0.00669486	0.00621239	0.284233	0.0109787	0.0089058	0.221066
cg13858863	-0.0719825	0.027278	0.00989349	0.0451196	0.0153454	0.00422309	0.0492201	0.0219985	0.0278745
cg13858885	0.0176105	0.0128266	0.173375	0.00345653	0.00721571	0.633148	-0.0215248	0.0103441	0.0404555
cg13858900	-0.0255721	0.0312579	0.415586	0.00650907	0.0175844	0.712182	0.0417287	0.0252081	0.101538
cg13858909	-0.00435573	0.00790674	0.583156	0.00971904	0.004448	0.0316381	0.00242323	0.00637645	0.704873
cg13858974	-0.00876787	0.0247376	0.723891	0.0105566	0.0139163	0.450206	0.0125577	0.0199498	0.530734
cg13858975	0.0288146	0.0258864	0.268797	-0.0188586	0.0145626	0.198826	-0.0375932	0.0208763	0.0752876
cg13859004	-0.000148799	0.00797294	0.985154	0.00268326	0.00448524	0.551269	-1.57359e-06	0.00642984	0.999805
cg13859053	0.0057462	0.00832555	0.491956	-0.00770824	0.00468361	0.1035	0.00200225	0.0067142	0.76627
cg13859097	0.00899946	0.00990002	0.365902	-0.00904591	0.00556934	0.108028	-0.00428825	0.00798395	0.592596
cg13859117	-0.00691921	0.0127028	0.587386	0.00168524	0.00714606	0.814133	0.00849871	0.0102443	0.409086
cg13859126	0.0149272	0.0129505	0.252292	-0.0073971	0.00728542	0.312831	-0.0184943	0.0104441	0.0801789
cg13859159	-0.00205165	0.0106575	0.847803	-0.000361796	0.00599544	0.952022	0.0104389	0.00859479	0.227895
cg13859183	-0.00185869	0.00317172	0.559415	0.002494	0.00178428	0.165821	0.00178578	0.00255786	0.486987
cg13859208	-0.0408036	0.0440288	0.356682	0.0227492	0.0247688	0.360976	0.0302506	0.0355074	0.396635
cg13859212	-0.00353136	0.00436507	0.420771	-0.00233513	0.0024556	0.344332	0.00479618	0.00352024	0.176653
cg13859216	-0.000162294	0.00265371	0.951377	0.000136453	0.00149286	0.927387	8.30466e-05	0.0021401	0.969137
cg13859294	-0.00726853	0.00668823	0.280213	0.00594806	0.00376252	0.117621	0.00406532	0.00539377	0.453108
cg13859301	-0.008201	0.0105967	0.441124	0.00366158	0.00596124	0.540703	0.0146728	0.00854576	0.0896269
cg13859324	-0.00319793	0.0103166	0.757335	0.000658345	0.00580367	0.909952	-0.00106039	0.00831988	0.898883
cg13859346	0.0367461	0.030797	0.236122	-0.0295082	0.0173251	0.0921835	-0.0330367	0.0248365	0.187021
cg13859347	-0.00574816	0.00962441	0.551929	0.00396062	0.00541429	0.466478	-0.000659229	0.00776167	0.932514
cg13859370	-0.01153	0.00876439	0.191862	0.00436809	0.00493048	0.378151	0.00486023	0.00706811	0.493559
cg13859441	0.0142394	0.00995737	0.156371	-0.00865559	0.00560159	0.126013	-0.00553842	0.00803019	0.492262
cg13859452	0.0100343	0.012006	0.405628	0.00219371	0.00675409	0.746132	0.00332142	0.00968235	0.732416
cg13859468	-0.00107931	0.011695	0.926687	-0.00529959	0.00657914	0.422771	0.00552898	0.00943156	0.55928
cg13859478	-0.00260893	0.00391994	0.507498	-0.00302819	0.00220519	0.173298	0.00135615	0.00316126	0.669017
cg13859482	-0.00574875	0.00513644	0.266203	0.00615448	0.00288954	0.0360697	0.00361701	0.00414232	0.385023
cg13859510	-0.0141069	0.0157169	0.371954	0.0198612	0.00884165	0.0272758	0.00187887	0.012675	0.882509
cg13859511	0.00148926	0.00772223	0.847534	-0.00861736	0.0043442	0.0505228	0.00243215	0.00622765	0.697114
cg13859533	0.00589591	0.00342277	0.0886055	0.00137687	0.00192551	0.476526	-0.0026831	0.00276032	0.333796
cg13859541	-0.00316452	0.00302884	0.299079	0.000707952	0.0017039	0.678831	0.00111245	0.00244263	0.649962
cg13859574	0.00528185	0.0219621	0.810523	-0.00275927	0.0123549	0.823812	0.000409767	0.0177115	0.981596
cg13859589	0.0413603	0.0314581	0.192122	-0.012013	0.017697	0.499099	-0.0340978	0.0253696	0.182512
cg13859596	-0.0053356	0.0129302	0.680904	-0.00541212	0.00727398	0.458905	-0.00337198	0.0104276	0.74721
cg13859639	0.00393809	0.017814	0.82557	0.0092302	0.0100214	0.359632	-0.000709456	0.0143662	0.960729
cg13859682	-0.00395485	0.00792487	0.619038	-0.00259372	0.0044582	0.56225	0.00577185	0.00639107	0.369019
cg13859736	0.0156587	0.0404788	0.699843	-0.00884294	0.0227716	0.698742	-0.0144436	0.0326444	0.659286
cg13859739	-0.00410439	0.00592086	0.490068	-0.00168979	0.00333083	0.613245	0.00173106	0.00477492	0.717855
cg13859757	-0.00651543	0.0250361	0.795307	-0.0192591	0.0140842	0.175097	0.0035091	0.0201905	0.862437
cg13859764	-0.00566398	0.0127699	0.658501	0.00703915	0.0071838	0.329933	0.0104316	0.0102984	0.313965
cg13859771	0.010121	0.0146708	0.492154	0.00736296	0.0082532	0.37484	-0.0171717	0.0118314	0.150359
cg13859789	0.0110614	0.0107526	0.306531	-0.00442988	0.00604894	0.465976	0.00112679	0.00867149	0.89692
cg13859833	0.00265069	0.00459864	0.565863	-0.000552852	0.002587	0.83129	-0.000379836	0.0037086	0.918664
cg13859847	-0.00616546	0.013374	0.645973	0.00316299	0.00752364	0.675249	0.00511708	0.0107855	0.636403
cg13859860	-0.020721	0.0168365	0.221822	-0.00695275	0.00947151	0.464926	0.0116438	0.0135779	0.39355
cg13859861	-0.000513686	0.0043251	0.905739	-0.00116204	0.00243312	0.634168	-0.000553061	0.00348801	0.874391
cg13859905	-0.00616408	0.0121443	0.613068	0.00351344	0.00683185	0.608396	0.00661369	0.00979383	0.501324
cg13859943	0.0115709	0.0160366	0.472563	-0.0047223	0.00902154	0.602025	-0.0132559	0.0129329	0.308281
cg13859958	-0.00112331	0.00861643	0.896583	0.00669812	0.00484724	0.170641	0.000460794	0.00694878	0.947284
cg13860000	-0.00644148	0.0130598	0.623123	0.000179046	0.00734691	0.980614	0.0128208	0.0105322	0.226862
cg13860006	-0.00242393	0.0119416	0.839634	-0.00103694	0.00671783	0.877694	-0.00236742	0.00963037	0.806408
cg13860040	0.000187404	0.00636853	0.976593	0.00291803	0.00358267	0.417643	0.000541704	0.00513595	0.916249
cg13860179	-0.0150628	0.00871257	0.0874643	0.00372032	0.00490132	0.449926	0.00925466	0.00702632	0.191331
cg13860211	-0.0137304	0.0155774	0.380569	0.000673264	0.00876317	0.93894	0.00375716	0.0125625	0.76561
cg13860266	0.00331372	0.00859732	0.700877	-0.000607846	0.00483649	0.900283	-0.00329203	0.00693337	0.636141
cg13860280	-0.0185453	0.0115615	0.112411	0.010657	0.00650401	0.105008	0.0141987	0.00932385	0.131512
cg13860281	-0.0142344	0.0179539	0.430084	-0.00117484	0.0101001	0.907674	0.00435285	0.0144791	0.76443
cg13860283	-0.0148026	0.0171619	0.390823	0.0138424	0.00965454	0.155307	0.0126176	0.0138403	0.364529
cg13860292	0.00258252	0.00326715	0.431464	-0.00313113	0.00183796	0.0921113	-0.000497957	0.00263481	0.85055
cg13860293	0.0113468	0.0118679	0.341739	-0.000902727	0.00667638	0.892764	-0.00844358	0.00957095	0.380152
cg13860317	0.0138252	0.0124187	0.268735	-0.0035673	0.00698623	0.610942	-0.00885724	0.0100151	0.378984
cg13860325	0.00576269	0.00817714	0.482904	-0.00285576	0.00460012	0.536392	-0.00805043	0.00659452	0.225547
cg13860360	-0.0157083	0.0086138	0.0717238	0.00791359	0.00484576	0.106148	0.0105707	0.00694666	0.131796
cg13860387	0.0123032	0.0146504	0.403384	-0.00539098	0.00824168	0.514806	-0.0143021	0.0118149	0.229439
cg13860433	-0.0201103	0.0155767	0.200186	-0.00967947	0.00876281	0.272447	0.0275953	0.012562	0.0307615
cg13860447	0.0364131	0.0316795	0.253605	-0.0265615	0.0178215	0.139817	-0.0349975	0.0255481	0.174337
cg13860493	0.0219418	0.0273379	0.424435	-0.0142133	0.0153791	0.358001	0.00416969	0.0220468	0.850443
cg13860527	-0.00493072	0.00743812	0.509189	0.00113904	0.00418437	0.786119	0.00214436	0.00599853	0.721618
cg13860543	-0.00688471	0.00768029	0.372564	-0.00373182	0.00432061	0.390169	0.00633411	0.00619383	0.309376
cg13860548	0.00206853	0.00422318	0.625534	-0.000425132	0.00237578	0.858407	-0.00314205	0.00340581	0.35885
cg13860573	0.0285513	0.0304523	0.35112	0.00227258	0.0171312	0.894778	-0.00828689	0.0245585	0.736621
cg13860627	0.000580301	0.00273371	0.8324	-0.00137934	0.00153787	0.372296	-0.000976238	0.00220462	0.659024
cg13860688	-0.00841394	0.0082696	0.311825	0.0010786	0.00465213	0.817212	0.00718349	0.00666908	0.284468
cg13860696	0.00539461	0.00372536	0.151274	0.000413544	0.00209573	0.844043	-0.00417678	0.00300434	0.168083
cg13860761	0.00941052	0.0151699	0.536694	0.00198426	0.00853397	0.816699	-0.00871546	0.0122339	0.478167
cg13860849	-0.0166986	0.0178325	0.351713	-0.00316983	0.0100318	0.752794	0.00153282	0.0143812	0.915369
cg13860869	0.0194605	0.0328122	0.554697	-0.0106529	0.0184588	0.565385	-0.0196825	0.0264616	0.459042
cg13860896	0.00209285	0.0137224	0.879143	0.000498975	0.00771963	0.948615	0.00153105	0.0110665	0.890291
cg13860928	-0.0133136	0.0228488	0.561651	0.0161621	0.0128538	0.212059	0.00749366	0.0184266	0.685268
cg13860929	-0.0275042	0.0220777	0.216263	-0.0112974	0.01242	0.365595	0.0270269	0.0178047	0.132734
cg13860980	-0.00422008	0.00775558	0.587774	0.00196255	0.00436296	0.653986	-0.0017199	0.00625455	0.783996
cg13860981	0.000434728	0.00471542	0.926762	0.00317809	0.00265269	0.234224	-0.00215612	0.00380278	0.572219
cg13861035	0.0223749	0.026254	0.396471	0.00547849	0.0147694	0.711608	-0.0163694	0.0211727	0.441585
cg13861086	0.000513973	0.00780032	0.947619	6.85143e-05	0.00438813	0.987579	-0.00202573	0.00629062	0.748226
cg13861096	0.000256641	0.0461846	0.995579	0.00152746	0.0259815	0.953257	0.0135206	0.0372459	0.717499
cg13861099	-0.00182757	0.00763136	0.811309	-0.00711132	0.00429308	0.101316	0.00395389	0.00615437	0.522309
cg13861122	-0.0134194	0.00812342	0.102237	-0.00231721	0.00456989	0.613426	0.0176619	0.00655119	0.00845901
cg13861126	-0.00772179	0.00421919	0.0707315	0.0038692	0.00237354	0.106773	0.0053928	0.0034026	0.116701
cg13861161	-0.00115804	0.023123	0.960175	0.0125898	0.013008	0.335865	-0.00465149	0.0186477	0.803622
cg13861180	-0.0126969	0.0116849	0.280283	-0.00217589	0.00657343	0.74145	0.0133606	0.00942337	0.159901
cg13861203	0.00388901	0.00246713	0.118665	-0.00174482	0.0013879	0.212139	-0.00106305	0.00198963	0.594532
cg13861216	0.00319882	0.0128816	0.804482	-0.00419573	0.00724664	0.564127	-0.00619764	0.0103885	0.552367
cg13861219	0.00290402	0.00303092	0.340713	0.000342593	0.00170507	0.841236	-0.00195368	0.00244431	0.426358
cg13861244	0.0136027	0.0201769	0.502031	0.0155422	0.0113507	0.17452	-0.0143817	0.0162718	0.379275
cg13861278	-0.0180688	0.0100829	0.0766856	0.00565725	0.00567219	0.321418	0.0129966	0.0081314	0.113681
cg13861294	-0.00136849	0.0261883	0.958447	0.00522059	0.0147324	0.723946	-0.0211631	0.0211197	0.319161
cg13861326	0.00579345	0.0140163	0.680401	-0.00357905	0.00788498	0.651053	0.00303245	0.0113035	0.789139
cg13861342	-0.0491523	0.0169155	0.00466976	0.00930233	0.00951594	0.33107	0.0350014	0.0136416	0.0120481
cg13861399	0.0192696	0.00773081	0.0146224	-0.0039495	0.00434903	0.366375	-0.0124097	0.00623457	0.0497528
cg13861407	0.0185643	0.0110162	0.0956234	-0.0057605	0.00619728	0.355251	-0.00632316	0.00888414	0.478577
cg13861413	-0.0132218	0.0235486	0.575954	0.018827	0.0132474	0.158922	0.0054395	0.0189909	0.775249
cg13861429	0.00839331	0.00772559	0.28036	0.00304209	0.00434609	0.485865	-0.00772619	0.00623036	0.218356
cg13861461	0.0110006	0.0202132	0.587709	0.00745487	0.0113711	0.513853	-0.0182552	0.0163011	0.265921
cg13861527	-0.0160886	0.0261432	0.539932	0.0151031	0.0147071	0.30737	0.0150774	0.0210834	0.476489
cg13861536	-0.0276201	0.0137622	0.0479314	0.0170793	0.00774201	0.0300784	0.0241482	0.0110986	0.0323465
cg13861631	-0.00161369	0.00767432	0.833959	-0.0023462	0.00431725	0.588244	-0.0025605	0.00618901	0.680123
cg13861644	0.0614621	0.0669159	0.360957	-0.0140947	0.0376441	0.709024	-0.0633256	0.0539648	0.243888
cg13861677	0.000770059	0.00843582	0.927481	0.00101964	0.00474564	0.830392	0.00207134	0.00680313	0.761515
cg13861749	-0.00113674	0.0243953	0.962944	0.0129443	0.0137238	0.348252	-0.0117256	0.0196738	0.552756
cg13861752	0.0339907	0.0337081	0.316132	0.00099211	0.0189628	0.958397	-0.0212104	0.0271841	0.437411
cg13861758	-0.000457936	0.0259586	0.985967	0.0104793	0.0146032	0.474969	-0.0135885	0.0209345	0.518026
cg13861802	-0.0113801	0.0176281	0.520298	-0.000299393	0.00991683	0.975986	0.00564244	0.0142163	0.692437
cg13861847	0.000939116	0.00822415	0.909356	0.000933464	0.00462656	0.840585	0.00454377	0.00663243	0.495155
cg13861904	-0.00508164	0.0296129	0.864158	-0.00592236	0.016659	0.723091	-0.00716346	0.0238815	0.764942
cg13861908	0.00283405	0.0034476	0.413356	-0.00143573	0.00193947	0.461179	-0.00517214	0.00278034	0.0663084
cg13861926	0.01555	0.00922472	0.0955243	-0.00165954	0.00518944	0.749911	-0.0168894	0.00743934	0.0257204
cg13861948	-0.00956997	0.0282756	0.735857	0.0208342	0.0159067	0.193801	0.00551456	0.0228031	0.809492
cg13861983	0.0137901	0.0167972	0.413958	-0.00275819	0.00944941	0.771082	-0.0127307	0.0135463	0.349985
cg13862013	-0.0150124	0.0117614	0.205288	-0.00869323	0.00661649	0.192424	0.0148264	0.0094851	0.121739
cg13862106	-0.0302137	0.0148801	0.0454346	0.0192736	0.00837093	0.0237541	0.0247833	0.0120002	0.0419466
cg13862210	-0.00173968	0.00258432	0.502666	-0.00090838	0.00145383	0.533763	0.00217447	0.00208414	0.299748
cg13862214	-0.0129216	0.0173511	0.458499	0.0077344	0.00976099	0.430346	0.015224	0.0139929	0.27968
cg13862265	0.0105709	0.0166846	0.528058	-0.00167944	0.00938603	0.858419	-0.0163686	0.0134554	0.227158
cg13862271	0.00602048	0.00833533	0.472102	-0.00519447	0.00468911	0.271085	-0.00773943	0.00672209	0.25282
cg13862280	0.00276668	0.00366658	0.452595	-0.00166953	0.00206266	0.420541	3.48941e-05	0.00295694	0.990612
cg13862369	-0.006711	0.0101365	0.509723	0.00680655	0.00570239	0.235943	-0.00112616	0.00817468	0.890755
cg13862376	0.00686859	0.0111159	0.53829	0.00364816	0.00625335	0.561174	-0.00841288	0.00896452	0.350665
cg13862384	-0.0108407	0.00331238	0.0015405	-0.00054407	0.00186341	0.771017	0.00847198	0.0026713	0.00211021
cg13862419	-0.0134368	0.00745382	0.0749844	0.00968578	0.0041932	0.0233192	0.00553021	0.00601119	0.360184
cg13862477	9.96761e-05	0.0122343	0.993519	0.0132222	0.0068825	0.0580659	-0.0142719	0.00986644	0.151713
cg13862524	-0.000132511	0.00975826	0.989197	-0.00212228	0.00548958	0.700017	0.00189806	0.00786962	0.80999
cg13862550	-0.0212708	0.0168119	0.209248	0.00684481	0.00945765	0.471217	0.0233988	0.0135581	0.0880129
cg13862557	0.0318978	0.0494003	0.520212	-0.0131093	0.0277906	0.638337	-0.0305994	0.0398393	0.444573
cg13862566	-0.00853564	0.00984756	0.388504	0.0106595	0.00553982	0.057681	0.005687	0.00794164	0.475893
cg13862597	0.0038057	0.0123259	0.758263	0.00392992	0.00693405	0.572373	0.00655266	0.00994034	0.51155
cg13862630	-0.00240838	0.0123739	0.846144	0.00261038	0.00696102	0.708595	0.00580964	0.009979	0.561982
cg13862658	0.00315656	0.00703275	0.654691	-0.000797259	0.00395633	0.840777	-0.000562216	0.00567161	0.92127
cg13862682	-0.000597513	0.00283155	0.833377	0.00196337	0.00159291	0.221137	-0.00174718	0.00228353	0.446317
cg13862711	-0.00284128	0.00843	0.736914	0.00414701	0.00474236	0.384332	0.00666877	0.00679844	0.329413
cg13862721	0.00194028	0.0163147	0.905613	0.00725112	0.00917797	0.431693	-0.00477535	0.0131571	0.717545
cg13862848	-0.0136569	0.0192128	0.47914	0.00562934	0.0108083	0.603836	0.0183867	0.0154943	0.238662
cg13862853	-0.00852579	0.00705507	0.23022	0.00402716	0.00396888	0.313137	0.00552435	0.00568961	0.334326
cg13862855	0.0155795	0.00851436	0.0707876	-0.00560746	0.00478982	0.24499	-0.00965767	0.00686647	0.163222
cg13862860	0.00134524	0.00812796	0.868937	-0.00152401	0.00457245	0.739727	0.005922	0.00655486	0.36884
cg13862900	-0.00286891	0.00803551	0.721955	0.00525731	0.00452044	0.24808	-0.00346734	0.00648029	0.594006
cg13862920	0.00411432	0.00734769	0.576988	-0.00423663	0.0041335	0.308295	-0.00256849	0.0059256	0.665782
cg13862927	-0.00885659	0.00631863	0.164657	0.00346355	0.0035546	0.33263	0.00552532	0.00509571	0.281294
cg13862968	-0.0162707	0.0239591	0.49892	0.00403555	0.0134784	0.765359	0.0146341	0.019322	0.450919
cg13862983	0.00574581	0.00414049	0.168852	-0.00337134	0.00232927	0.151468	-0.00242057	0.00333913	0.470499
cg13863007	0.00109689	0.0218857	0.960145	-0.00171105	0.0123119	0.889799	0.000293202	0.0176499	0.986785
cg13863009	0.000890366	0.00305621	0.771508	-0.00010023	0.00171929	0.953649	0.000299572	0.0024647	0.903546
cg13863076	0.00699392	0.00791372	0.379312	-0.00192555	0.00445192	0.666458	-0.00181593	0.00638208	0.776691
cg13863078	0.0432144	0.0267729	0.11021	-0.00310784	0.0150613	0.837014	-0.0422015	0.0215912	0.0539211
cg13863095	-0.000913902	0.00582209	0.87564	0.00244182	0.00327526	0.458005	-0.00387471	0.00469527	0.411547
cg13863099	-0.0109071	0.0576075	0.850281	-0.0493971	0.0324075	0.131159	0.00108976	0.046458	0.981341
cg13863103	0.0179098	0.034602	0.606085	-0.0307993	0.0194656	0.117309	-0.0307395	0.027905	0.273755
cg13863118	-0.00371708	0.00398645	0.353757	-0.00327543	0.00224261	0.147828	0.003095	0.0032149	0.338427
cg13863153	-0.00210999	0.0120768	0.86172	0.00309482	0.00679391	0.649891	-0.0136217	0.00973944	0.165568
cg13863186	0.00508381	0.0109037	0.642231	0.00902254	0.00613395	0.145005	0.000203016	0.00879335	0.981635
cg13863204	-0.00587711	0.00890496	0.511051	0.00774412	0.00500956	0.125851	0.00166832	0.00718148	0.816856
cg13863396	0.00642037	0.0171271	0.708694	-0.00311147	0.00963499	0.747538	-0.0106446	0.0138123	0.443043
cg13863402	-0.0016014	0.00289023	0.580983	0.00156873	0.00162592	0.337369	0.0013666	0.00233085	0.55922
cg13863467	0.0174398	0.0057456	0.00318835	-0.00719625	0.00323223	0.0286322	-0.0119334	0.00463358	0.0117415
cg13863525	-2.32458e-05	0.00816447	0.997735	0.00277468	0.00459299	0.547378	0.000649042	0.0065843	0.921709
cg13863613	0.0079223	0.0271219	0.770922	0.00107029	0.0152576	0.944241	-0.00717405	0.0218727	0.743725
cg13863617	0.0269348	0.0121503	0.0293062	-0.0151269	0.00683522	0.0295712	-0.0225315	0.00979866	0.0239314
cg13863631	-0.00383169	0.003345	0.255217	0.00172684	0.00188175	0.361385	0.00250441	0.0026976	0.355837
cg13863638	0.0138099	0.00926328	0.139712	-0.00776702	0.00521113	0.139803	-0.0112539	0.00747045	0.135659
cg13863668	0.0229121	0.0175037	0.194065	0.00542707	0.00984682	0.582977	-0.00824066	0.014116	0.560912
cg13863701	-0.0103254	0.0297359	0.729271	-0.00804687	0.0167281	0.631726	0.00933301	0.0239807	0.69811
cg13863753	0.00175182	0.00269311	0.517137	0.000337907	0.00151503	0.824043	0.00138793	0.00217188	0.524511
cg13863764	-0.00902444	0.015115	0.55206	0.00277493	0.00850306	0.744965	0.0155612	0.0121896	0.20522
cg13863769	-0.00192127	0.00898737	0.831235	0.00498597	0.00505592	0.326851	0.00245913	0.00724793	0.73523
cg13863921	-0.0200838	0.0177271	0.260425	0.0073904	0.00997254	0.460691	-0.000488327	0.0142962	0.972831
cg13863938	-0.0472018	0.0225166	0.0390277	0.000610022	0.0126669	0.961703	0.00990456	0.0181587	0.586876
cg13864017	0.0024458	0.00251509	0.333586	-0.00139909	0.00141488	0.325549	-0.000375632	0.00202831	0.853518
cg13864098	-0.0116169	0.0101567	0.255931	0.00387577	0.00571372	0.499407	0.00506665	0.00819093	0.537855
cg13864101	-0.0120722	0.00965159	0.21444	0.00430306	0.00542958	0.430263	0.00366405	0.0077836	0.639032
cg13864107	-0.00255952	0.00376163	0.498082	0.000942345	0.00211614	0.657225	-0.00116669	0.0030336	0.701501
cg13864165	0.0159682	0.00913395	0.0840366	-0.012198	0.00513838	0.0198545	-0.00239311	0.00736614	0.746071
cg13864229	0.00264263	0.00343092	0.443293	1.82976e-05	0.00193009	0.992458	-0.00060141	0.00276689	0.828449
cg13864263	-0.0102737	0.0135274	0.449672	0.0140736	0.00760994	0.0678793	0.00520263	0.0109093	0.634657
cg13864304	-0.00289782	0.0145844	0.842977	-0.000403053	0.00820455	0.960935	0.0014273	0.0117617	0.903699
cg13864314	0.0132572	0.00949747	0.16639	0.00323356	0.00534288	0.546653	-0.00964704	0.00765931	0.211291
cg13864319	-0.0115696	0.00863834	0.184035	0.0115851	0.00485956	0.0193529	0.00915503	0.00696645	0.192328
cg13864329	0.0226319	0.0083296	0.00798013	-0.00659581	0.00468588	0.162899	-0.0161662	0.00671747	0.0182688
cg13864354	-0.0136925	0.0119637	0.255626	0.000498543	0.00673025	0.941125	0.00648416	0.00964818	0.503368
cg13864356	0.0154641	0.0199299	0.439948	-0.00387589	0.0112117	0.730422	-0.0219243	0.0160726	0.176145
cg13864379	0.00691564	0.0098399	0.484091	0.00259041	0.00553552	0.64101	-0.00497659	0.00793546	0.532253
cg13864455	0.0076451	0.00664365	0.253067	-0.00553065	0.00373744	0.142624	-0.00284073	0.00535782	0.597354
cg13864473	0.00947583	0.00913178	0.302363	0.00210775	0.00513715	0.682622	-0.00662216	0.00736439	0.371079
cg13864543	0.0107831	0.0142718	0.452005	0.00148964	0.00802872	0.853248	-0.0110256	0.0115096	0.340807
cg13864546	0.00316158	0.00761406	0.67902	-0.00408062	0.00428335	0.343458	-0.00269913	0.00614042	0.661366
cg13864549	-0.0282046	0.0169652	0.100096	-0.00186466	0.00954388	0.845563	0.0230738	0.0136817	0.0953722
cg13864586	0.0091887	0.0057231	0.112083	-0.00712878	0.00321958	0.0294918	-0.00531681	0.00461544	0.252567
cg13864645	0.0218572	0.0173808	0.211999	0.00678617	0.00977768	0.489545	-0.0099755	0.0140168	0.478612
cg13864651	0.00187594	0.00925231	0.839812	-0.00257001	0.00520496	0.622748	-0.000850656	0.0074616	0.909503
cg13864660	0.00012975	0.00582837	0.982291	-0.00395196	0.0032788	0.23143	0.00292289	0.00470034	0.535707
cg13864663	-0.0156355	0.0104343	0.137715	-0.00114605	0.00586988	0.845669	0.015939	0.00841479	0.0616047
cg13864699	0.00441592	0.0112192	0.69486	0.00883107	0.00631146	0.165388	0.00467611	0.00904782	0.606623
cg13864749	0.0118152	0.0108327	0.278489	-0.0014524	0.00609405	0.812198	-0.0071497	0.00873615	0.415415
cg13864794	-0.0212428	0.0103011	0.0422447	0.00921601	0.00579499	0.11547	0.0148595	0.00830743	0.0772255
cg13864868	-0.0120135	0.0145285	0.410614	0.0116552	0.00817313	0.15752	0.0211719	0.0117166	0.0743011
cg13864877	0.000443979	0.00325048	0.891679	-0.000401938	0.00182859	0.826548	-0.000678891	0.00262138	0.796275
cg13864937	0.000340504	0.00442127	0.938793	0.00190381	0.00248722	0.446132	-0.00293179	0.00356557	0.413235
cg13864940	0.00664359	0.00686439	0.335873	0.000366497	0.00386161	0.924612	-0.00519383	0.00553584	0.35079
cg13865012	-0.0209461	0.0231585	0.368304	-0.00918055	0.013028	0.482938	0.0240763	0.0186764	0.200851
cg13865019	-0.0197466	0.0174397	0.260702	0.00849007	0.00981084	0.389268	0.0295411	0.0140644	0.0386549
cg13865025	-0.00226023	0.00724113	0.7557	-0.00638494	0.00407356	0.120734	0.000270229	0.00583967	0.9632
cg13865060	-0.000226499	0.00451855	0.960139	-0.00139591	0.00254195	0.584342	0.00533251	0.00364402	0.147058
cg13865103	0.0020553	0.00763476	0.788426	-0.00596241	0.004295	0.168697	0.00311412	0.00615711	0.614323
cg13865248	0.0118212	0.0232534	0.612515	-0.0144405	0.0130814	0.272753	-0.00396292	0.0187529	0.833141
cg13865318	0.0111011	0.0102905	0.283742	-0.00257027	0.00578899	0.658176	-5.38846e-06	0.00829883	0.999483
cg13865347	-0.0169974	0.0167254	0.31239	0.0158201	0.00940903	0.0963615	0.0184754	0.0134884	0.174378
cg13865352	-0.0182728	0.00857258	0.0359315	0.00845611	0.00482257	0.0831307	0.0165854	0.00691342	0.0186258
cg13865360	-0.0103497	0.00903983	0.255463	0.00280659	0.00508543	0.582473	0.0099403	0.00729024	0.176323
cg13865401	-0.0169101	0.00910497	0.0667411	0.00794214	0.00512207	0.12472	0.00984091	0.00734277	0.183746
cg13865402	-0.0195885	0.0115371	0.0931893	-0.00438029	0.00649027	0.50157	0.0137308	0.00930415	0.143701
cg13865416	0.0461256	0.0166716	0.00694649	-0.0209445	0.00937875	0.0281634	-0.012781	0.0134449	0.344493
cg13865463	0.00456213	0.016943	0.788379	-0.00974847	0.00953142	0.309318	0.000125311	0.0136638	0.992704
cg13865488	-0.00232046	0.00326032	0.478582	0.00293465	0.00183412	0.113302	0.00134156	0.00262931	0.611211
cg13865502	-0.00081102	0.00278932	0.771943	0.00125242	0.00156915	0.427008	0.000959658	0.00224946	0.670738
cg13865572	-0.00183217	0.00962631	0.849505	-0.0098762	0.00541536	0.071706	0.0117733	0.00776321	0.133092
cg13865573	0.0094555	0.0120841	0.436112	-0.00224066	0.00679803	0.74251	-0.00523105	0.00974535	0.592826
cg13865595	0.00321201	0.00495608	0.518671	0.00093447	0.00278808	0.738326	-0.00558991	0.00399687	0.165579
cg13865610	0.0107436	0.0120297	0.374328	0.00432349	0.00676738	0.524624	-0.0136899	0.00970141	0.161859
cg13865656	-0.00768733	0.0159054	0.630115	-0.00423591	0.00894773	0.637137	0.00569092	0.0128271	0.658412
cg13865695	-0.00807687	0.0139065	0.562914	0.00739944	0.00782323	0.346917	-0.00152206	0.011215	0.892367
cg13865810	-0.00938393	0.00841798	0.2681	0.00265938	0.0047356	0.575886	0.00452951	0.00678875	0.506446
cg13865846	-0.0287606	0.0270628	0.290911	0.00849012	0.0152244	0.578538	0.0359427	0.021825	0.103279
cg13865891	-0.00233807	0.0106324	0.826475	-0.00634058	0.00598132	0.292119	-0.00373014	0.00857455	0.664647
cg13865934	-0.00312401	0.0123108	0.800293	0.0111599	0.00692556	0.110798	0.000356968	0.00992817	0.971402
cg13865940	-0.00211211	0.00470947	0.654946	0.00199604	0.00264935	0.453288	-0.00111729	0.00379799	0.769337
cg13866018	-0.000521704	0.00406782	0.898253	-0.000106925	0.00228839	0.962842	0.00225212	0.00328053	0.494258
cg13866093	-0.0142536	0.00846222	0.0957779	0.000878929	0.00476049	0.853959	0.00914616	0.00682442	0.183748
cg13866129	-0.00662897	0.00376036	0.0815189	0.00213299	0.00211542	0.316168	0.00409767	0.00303257	0.18021
cg13866134	0.0309788	0.0217926	0.158821	-0.0155559	0.0122596	0.20795	-0.0200179	0.0175748	0.257898
cg13866137	-0.0117524	0.0147652	0.428276	0.000453726	0.00830625	0.956566	0.00030434	0.0119075	0.979669
cg13866144	-0.00169707	0.0102425	0.868795	0.0117376	0.005762	0.0447545	-0.00315564	0.00826015	0.703391
cg13866149	0.00462295	0.0074908	0.538785	0.00200841	0.00421401	0.634868	-0.00469178	0.00604101	0.439518
cg13866156	0.00519228	0.00814427	0.525489	-0.00152284	0.00458162	0.740421	0.00134125	0.00656801	0.838678
cg13866190	0.0355047	0.0281731	0.211034	-0.0289572	0.015849	0.0711994	-0.0364702	0.0227204	0.112165
cg13866200	0.0017574	0.0033514	0.60138	-0.000800535	0.00188535	0.672196	-8.97664e-05	0.00270276	0.973583
cg13866204	0.00156696	0.00474775	0.74218	-0.00226421	0.00267089	0.398966	0.00111649	0.00382886	0.771305
cg13866214	0.0070319	0.0189711	0.711809	0.0190224	0.0106723	0.0782539	-0.0048252	0.0152994	0.753242
cg13866230	-0.0120882	0.0141627	0.395769	0.00289194	0.00796735	0.717526	0.00296896	0.0114216	0.795537
cg13866253	0.0103872	0.0366492	0.777543	-0.0130611	0.0206173	0.528107	-0.0295283	0.0295561	0.3206
cg13866263	-0.00962628	0.00851293	0.261327	0.00427075	0.00478901	0.375028	0.0107606	0.00686531	0.12074
cg13866441	-0.0055915	0.00674885	0.409701	0.00442777	0.00379662	0.246779	0.00346423	0.00544266	0.526164
cg13866527	-0.000108265	0.0115466	0.992541	0.0040134	0.00649563	0.538319	0.00663063	0.00931185	0.478375
cg13866577	0.000508174	0.0173245	0.976668	-0.00809734	0.00974605	0.408396	-0.00122403	0.0139715	0.930393
cg13866618	0.00102497	0.0095034	0.914367	0.00426019	0.00534621	0.427752	0.00566732	0.00766409	0.461663
cg13866682	0.0174471	0.0121232	0.15378	-0.00140834	0.00682	0.836892	-0.0154721	0.00977684	0.117244
cg13866688	-0.0102258	0.0230483	0.658409	-0.00373515	0.012966	0.773993	0.00836364	0.0185875	0.653884
cg13866710	-0.0105301	0.0128851	0.41608	-0.00330751	0.00724862	0.649341	0.0155099	0.0103913	0.139248
cg13866728	0.014949	0.0179501	0.407289	-0.00557637	0.010098	0.582243	-0.00290242	0.014476	0.84157
cg13866747	-0.0238258	0.0289712	0.413151	0.0341111	0.016298	0.039333	0.0217178	0.023364	0.355242
cg13866752	-0.00471547	0.0035437	0.186858	0.00109804	0.00199353	0.583217	0.00504338	0.00285784	0.0811975
cg13866767	0.013886	0.0377084	0.713605	-0.0173379	0.0212132	0.416033	-0.0303647	0.0304102	0.320869
cg13866795	0.000510713	0.0163972	0.975226	0.000643388	0.00922435	0.944557	-0.00254521	0.0132236	0.84783
cg13866910	0.0151428	0.0125438	0.230706	-0.00482546	0.00705661	0.495948	-0.010998	0.010116	0.280029
cg13866956	0.0393823	0.0151434	0.0109727	-0.0184853	0.00851904	0.0328066	-0.0287043	0.0122125	0.0210694
cg13866977	0.0107455	0.0165728	0.518485	-0.00640705	0.00932319	0.493817	-0.00389251	0.0133653	0.771577
cg13866994	0.00842187	0.00899788	0.351933	-0.00401019	0.00506183	0.430426	-0.0102014	0.00725641	0.163415
cg13867044	-0.000131974	0.00894346	0.988261	0.00425943	0.00503121	0.399595	0.0029785	0.00721252	0.680674
cg13867052	0.0277998	0.0145118	0.0587699	-0.0110211	0.00816375	0.180597	-0.0205051	0.0117032	0.0833629
cg13867082	-0.00361992	0.0160292	0.821874	-0.00851167	0.00901736	0.347886	0.00361687	0.0129269	0.780315
cg13867163	-0.00447852	0.014275	0.754494	-0.00210952	0.00803052	0.793427	-0.000661839	0.0115122	0.95429
cg13867184	0.0376187	0.0233861	0.111413	-0.0179143	0.013156	0.176897	-0.0433281	0.0188599	0.0240552
cg13867206	-0.00540903	0.014214	0.704493	0.00100032	0.00799622	0.900741	0.0107063	0.011463	0.352959
cg13867237	-0.00278658	0.00326426	0.395691	0.000496991	0.00183634	0.787322	0.000613587	0.00263249	0.816258
cg13867253	0.0193943	0.0192494	0.316542	-0.0096058	0.0108289	0.377554	-0.00817823	0.0155238	0.599692
cg13867255	0.0345049	0.0475742	0.470269	0.0136261	0.0267632	0.611977	-0.023415	0.0383666	0.543294
cg13867274	-0.0207842	0.0146466	0.159542	0.0106451	0.00823957	0.199877	0.0234903	0.0118119	0.0499513
cg13867283	0.00438494	0.0122217	0.720647	-0.00564688	0.00687543	0.413766	-0.0027374	0.0098563	0.781893
cg13867299	-0.00211056	0.00756071	0.780809	0.0062647	0.00425334	0.144474	-0.00347953	0.00609739	0.569736
cg13867326	0.00549491	0.00611245	0.371208	0.000835482	0.00343861	0.808613	-0.00708095	0.00492943	0.154541
cg13867334	-0.00147175	0.00930212	0.874662	0.00230522	0.00523298	0.660681	-0.0017252	0.00750176	0.818666
cg13867337	0.0481091	0.0346635	0.168799	-0.0115765	0.0195002	0.554318	-0.0454984	0.0279547	0.107316
cg13867341	-0.00162532	0.00762265	0.831665	0.00290365	0.00428818	0.500163	0.00469615	0.00614735	0.447024
cg13867370	-0.0209029	0.0165457	0.20992	0.00781882	0.00930792	0.403255	0.0211043	0.0133434	0.117448
cg13867382	0.0163062	0.00951877	0.0903478	0.00400192	0.00535486	0.456919	-0.0202455	0.00767648	0.00993412
cg13867392	-0.00480976	0.0188722	0.799448	0.00122016	0.0106167	0.908773	-0.00889481	0.0152196	0.560479
cg13867541	0.00530914	0.00599141	0.37805	-0.000410466	0.00337051	0.90336	-0.00240138	0.00483182	0.620477
cg13867566	0.00442557	0.0151439	0.77082	0.00569668	0.00851932	0.505513	-0.00281925	0.0122129	0.817992
cg13867630	-0.00114655	0.01519	0.94001	-0.000904267	0.00854525	0.915974	-0.00472116	0.0122501	0.700905
cg13867638	0.0102221	0.0253579	0.687877	0.00263773	0.0142653	0.853744	0.00310841	0.0204501	0.879547
cg13867646	-0.00807227	0.0273313	0.768447	0.0119229	0.0153754	0.440224	0.0177261	0.0220415	0.423516
cg13867670	0.0107641	0.0118538	0.366406	-0.00388583	0.00666843	0.561624	-0.011474	0.00955956	0.233371
cg13867683	0.00163804	0.00752589	0.828221	0.00749312	0.00423375	0.0803377	0.00565814	0.00606931	0.353846
cg13867747	0.0104056	0.00847533	0.222931	-0.00598895	0.00476787	0.212518	-0.00971586	0.006835	0.158834
cg13867807	-0.0223726	0.0142676	0.120579	0.00812688	0.00802633	0.31416	0.0102329	0.0115062	0.37633
cg13867865	0.00453724	0.00428053	0.29216	-0.00457986	0.00240805	0.0605714	-0.00248571	0.00345207	0.473461
cg13867915	-0.00174372	0.00315125	0.581482	0.000484689	0.00177276	0.785202	0.00186126	0.00254135	0.465945
cg13867963	0.00205282	0.00340427	0.548105	0.00110636	0.0019151	0.564991	-0.00159104	0.0027454	0.563764
cg13868001	0.00140717	0.0128423	0.913007	0.00775109	0.00722456	0.286361	-0.00275796	0.0103568	0.790657
cg13868026	0.00595496	0.00765347	0.438687	0.00313294	0.00430552	0.468824	-0.00614266	0.0061722	0.322457
cg13868050	0.0156571	0.0128963	0.228082	-0.00914019	0.00725494	0.211169	-0.012851	0.0104004	0.219998
cg13868084	0.0198776	0.0313519	0.527774	-0.0253361	0.0176372	0.154528	-0.043439	0.025284	0.0894292
cg13868109	-0.0143193	0.0214062	0.505349	0.0284347	0.0120422	0.0205002	0.0183454	0.0172632	0.290931
cg13868111	0.0281447	0.0290837	0.335933	-0.00494917	0.0163613	0.763015	-0.00554569	0.0234548	0.813659
cg13868143	-0.011247	0.00628076	0.0769007	0.00241108	0.00353329	0.496849	0.00714397	0.00506517	0.162068
cg13868165	0.00496164	0.00318988	0.123559	-0.000987401	0.00179449	0.583598	-0.00236037	0.0025725	0.361456
cg13868190	-0.00223768	0.0129059	0.862762	-0.00422966	0.00726033	0.561724	-0.00188288	0.0104081	0.856873
cg13868204	-0.01039	0.0119829	0.388344	0.0010885	0.00674107	0.872104	0.00755689	0.0096637	0.436395
cg13868216	-0.000139932	0.0172751	0.993556	-0.00641576	0.00971825	0.510925	-0.00228778	0.0139316	0.869952
cg13868266	0.000663592	0.00731049	0.927887	-0.000394968	0.00411257	0.923716	0.00264297	0.0058956	0.65508
cg13868290	-0.0124081	0.0168987	0.464808	0.00247048	0.00950649	0.79559	0.013072	0.0136281	0.340181
cg13868298	0.00448186	0.00542555	0.41108	-0.00278615	0.00305219	0.363911	0.00102268	0.00437548	0.815757
cg13868344	-0.00755782	0.00974625	0.44022	0.001502	0.00548283	0.784791	-0.00225845	0.00785994	0.774553
cg13868356	0.0103109	0.00723215	0.157616	0.00372475	0.0040685	0.362514	-0.00452975	0.00583242	0.439521
cg13868361	0.0264205	0.0190946	0.170084	-0.00708878	0.0107418	0.511086	-0.023386	0.015399	0.132556
cg13868390	-0.0445801	0.0332415	0.183462	0.0457185	0.0187003	0.0165585	0.0462422	0.0268079	0.088171
cg13868393	-0.000401443	0.0101584	0.96857	-0.00462441	0.00571467	0.42065	0.00108338	0.00819229	0.895104
cg13868403	-0.000328454	0.0102168	0.974429	0.0115509	0.00574755	0.0476337	-0.000810074	0.00823942	0.921912
cg13868473	-0.00142138	0.0101823	0.889312	0.0056705	0.00572815	0.325015	0.00238335	0.00821161	0.772339
cg13868520	-0.0140172	0.0124027	0.261583	0.000205802	0.00697723	0.976538	0.0114041	0.0100022	0.257426
cg13868604	0.000292739	0.0043331	0.946296	-0.000255761	0.00243762	0.916685	0.0022743	0.00349446	0.516912
cg13868625	-0.0143126	0.0175393	0.416763	0.00908389	0.00986687	0.359841	0.0163293	0.0141447	0.251552
cg13868639	-0.00251691	0.00573203	0.661706	0.00138635	0.0032246	0.668336	-0.00400668	0.00462264	0.388519
cg13868654	0.00336701	0.00315447	0.288823	-0.000993718	0.00177457	0.576968	-0.00287869	0.00254394	0.260992
cg13868747	-0.0174105	0.0168291	0.303814	-0.0113749	0.00946735	0.232897	0.0159474	0.013572	0.243264
cg13868773	-0.00236816	0.0107489	0.826153	0.000783256	0.0060469	0.897244	0.000939774	0.00866856	0.913925
cg13868800	0.000404224	0.00912651	0.964776	-0.000918425	0.00513419	0.858455	0.000575213	0.00736015	0.937891
cg13868803	-0.00829814	0.0100671	0.412086	-0.00158871	0.00566333	0.779755	-0.00128834	0.00811869	0.874291
cg13868855	-0.00546336	0.00925354	0.556484	-0.00538589	0.00520565	0.303779	0.00549506	0.00746258	0.463546
cg13868872	0.000233112	0.00653692	0.971636	0.00193959	0.0036774	0.599265	0.000121744	0.00527175	0.98163
cg13868942	-0.0172946	0.0121164	0.157137	0.00991696	0.00681618	0.149376	0.0160005	0.00977137	0.105225
cg13868987	-0.00479965	0.0069224	0.489979	0.00495439	0.00389425	0.20676	0.000542436	0.00558262	0.922824
cg13869019	0.00940733	0.00835144	0.263153	-0.00956308	0.00469817	0.0449165	-0.00419971	0.00673508	0.534589
cg13869099	-0.00189545	0.00963149	0.844456	0.000364663	0.00541827	0.946499	0.00115055	0.00776739	0.882594
cg13869120	-0.0207158	0.0138921	0.139612	0.00727635	0.00781509	0.354458	0.00986642	0.0112034	0.380982
cg13869180	-0.0149019	0.00879806	0.0939701	0.00550982	0.00494942	0.26875	0.00864883	0.00709527	0.226232
cg13869233	-0.00483596	0.009351	0.606388	-0.0033086	0.00526048	0.531065	0.0113358	0.00754118	0.136496
cg13869270	0.0089262	0.0244776	0.716265	0.00158132	0.0137701	0.908845	-0.0128201	0.0197402	0.517804
cg13869274	0.00240345	0.0153545	0.875986	0.0164167	0.00863778	0.0607476	-0.00725638	0.0123827	0.559423
cg13869322	0.00687148	0.00636396	0.283308	-0.00867634	0.0035801	0.0174936	-0.00764192	0.00513226	0.14019
cg13869341	-0.00133546	0.0164065	0.935317	-0.00766154	0.0092296	0.408804	0.0130982	0.0132311	0.325007
cg13869344	-0.00082131	0.0027909	0.76926	0.00176617	0.00157004	0.26379	-1.65317e-05	0.00225074	0.994157
cg13869353	-0.0272732	0.0138067	0.0514714	0.00614548	0.00776705	0.431016	0.0206877	0.0111345	0.0666334
cg13869366	0.00340991	0.0156576	0.828122	0.00213217	0.0088083	0.809314	-0.00941458	0.0126272	0.457978
cg13869395	0.00158865	0.00788298	0.840766	-0.000335757	0.00443463	0.939826	-0.00254647	0.00635729	0.689749
cg13869401	0.00211085	0.00267874	0.432888	-0.000939519	0.00150695	0.534653	-2.57853e-05	0.00216029	0.990505
cg13869415	-0.0020812	0.00279532	0.45861	0.00077756	0.00157253	0.622253	0.000776126	0.0022543	0.731481
cg13869484	0.014651	0.0138681	0.293755	0.00694955	0.00780163	0.375561	-0.00898109	0.0111841	0.4242
cg13869507	0.00282228	0.0131932	0.831122	-0.00547044	0.00742193	0.463113	0.00389515	0.0106397	0.715204
cg13869592	0.0482845	0.020541	0.0210563	-0.0212734	0.0115555	0.0691128	-0.0133683	0.0165654	0.421918
cg13869600	0.00970263	0.00985427	0.32761	-0.00471287	0.0055436	0.397632	-0.0024853	0.00794705	0.75525
cg13869635	0.00859808	0.00672927	0.204829	3.27052e-06	0.00378561	0.999313	-0.00598319	0.00542687	0.273352
cg13869641	0.00896647	0.00797805	0.264223	0.0032754	0.00448811	0.467522	-0.0051635	0.00643396	0.424479
cg13869648	0.0143089	0.014162	0.315186	-0.0139236	0.00796696	0.0841319	-0.0110593	0.0114211	0.335632
cg13869660	0.00775913	0.0187734	0.680425	0.00360254	0.0105612	0.733861	-0.0240766	0.01514	0.115487
cg13869693	0.00798122	0.0074212	0.285211	0.00187495	0.00417486	0.654498	-0.000718508	0.00598488	0.904724
cg13869704	-0.000492278	0.00903689	0.956685	-0.00167837	0.00508377	0.742104	0.00426967	0.00728787	0.559522
cg13869705	0.00687583	0.0119256	0.565761	-0.000102238	0.00670886	0.987877	-0.00188371	0.00961751	0.845185
cg13869872	-0.00318553	0.00308165	0.304204	0.000176084	0.00173361	0.919337	0.00473705	0.00248522	0.0600184
cg13869899	0.00635266	0.00935502	0.498942	-0.003581	0.00526274	0.498073	-0.00383865	0.00754443	0.612206
cg13869937	-0.0140719	0.0315864	0.657088	-0.0062297	0.0177692	0.726763	-0.00574898	0.0254731	0.821986
cg13869942	-0.00746768	0.00984507	0.450238	-0.000681402	0.00553842	0.902372	0.00597489	0.00793963	0.453806
cg13869971	0.000265702	0.00358941	0.941165	-0.00151808	0.00201925	0.454248	0.00192778	0.00289471	0.507235
cg13870005	0.0076032	0.0222617	0.733542	-0.00841424	0.0125235	0.503485	-0.00593917	0.0179531	0.741598
cg13870041	0.00188306	0.0035535	0.597551	-0.00279889	0.00199905	0.165121	-0.00104201	0.00286575	0.717052
cg13870046	-0.00684707	0.0075239	0.365373	-0.00235188	0.00423263	0.579906	0.00675691	0.00606771	0.268597
cg13870058	0.0133024	0.0110488	0.231945	0.00029399	0.00621562	0.962386	-0.0126041	0.00891043	0.160858
cg13870080	-0.00391107	0.0209536	0.852377	0.00268667	0.0117876	0.820254	0.0010801	0.0168982	0.949186
cg13870102	-0.00993981	0.0108812	0.363572	0.0023426	0.00612131	0.702901	0.00666708	0.00877523	0.449499
cg13870107	0.00243094	0.0118411	0.837832	-0.00537255	0.00666133	0.422189	-0.00194815	0.00954938	0.838834
cg13870137	-0.0257225	0.0187307	0.173278	0.000433486	0.0105371	0.967282	0.0247855	0.0151055	0.10453
cg13870149	0.0110444	0.0143169	0.442593	0.015244	0.00805406	0.0618008	-0.0171122	0.0115459	0.142011
cg13870198	-0.0160103	0.0104177	0.128047	-0.00117093	0.00586054	0.842114	0.0210076	0.0084014	0.0143221
cg13870199	-0.0110521	0.0177958	0.536228	0.0122439	0.0100112	0.224703	0.000334003	0.0143516	0.981487
cg13870275	-0.02086	0.0289708	0.473478	0.00213509	0.0162977	0.896081	0.0121228	0.0233637	0.605199
cg13870374	-0.000206306	0.00345265	0.952493	-0.00161407	0.00194232	0.408301	0.00372697	0.00278442	0.184299
cg13870407	-0.0145997	0.0135146	0.283066	0.00141363	0.00760272	0.852937	0.0202437	0.0108989	0.0667166
cg13870425	-0.00174932	0.00301327	0.563087	0.00100749	0.00169514	0.553863	0.00165014	0.00243008	0.498951
cg13870426	-0.00131106	0.00991616	0.895127	-0.00106183	0.00557842	0.849492	0.00214465	0.00799697	0.789208
cg13870435	0.00167741	0.00618204	0.78679	-0.00178399	0.00347776	0.609302	-0.00392903	0.00498555	0.432841
cg13870451	-0.0121504	0.0152116	0.426654	0.00159798	0.0085574	0.852312	0.0113495	0.0122675	0.357496
cg13870500	-0.00676205	0.0140442	0.631409	0.00141484	0.00790065	0.858302	0.00781103	0.011326	0.49229
cg13870510	-0.00597164	0.00441658	0.179931	0.00460363	0.00248458	0.0673697	0.00492658	0.00356178	0.170233
cg13870516	-0.00404791	0.00668415	0.546395	0.00544266	0.00376022	0.151454	0.000770976	0.00539048	0.886609
cg13870520	0.00337922	0.00576381	0.559239	0.00148164	0.00324248	0.648875	-0.00139302	0.00464827	0.765149
cg13870539	-0.0183585	0.0111653	0.103819	0.000567931	0.00628113	0.928167	0.0126976	0.00900434	0.162139
cg13870848	0.000995069	0.00380049	0.794089	-0.00312026	0.002138	0.148131	-5.30689e-05	0.00306493	0.986226
cg13870866	-0.0150028	0.0129909	0.251379	0.0094078	0.00730812	0.201481	0.0122529	0.0104766	0.245452
cg13870956	0.014703	0.00915529	0.111993	-0.00943697	0.00515038	0.0704108	-0.0108514	0.00738335	0.145333
cg13870973	-0.0166185	0.00899327	0.0680979	0.0119193	0.00505924	0.020777	0.0105568	0.00725269	0.149196
cg13870982	-0.00997735	0.0113861	0.383352	0.00963204	0.00640536	0.136353	-0.00532522	0.00918243	0.563492
cg13870990	-0.0129862	0.00752282	0.0879379	0.0109462	0.00423202	0.0113968	0.0075147	0.00606683	0.218884
cg13871037	0.00430544	0.0105899	0.685352	-0.00496993	0.00595743	0.406484	-0.00341694	0.00854031	0.69009
cg13871038	-0.00208176	0.0079854	0.794958	-0.000797212	0.00449225	0.859566	0.00984077	0.00643989	0.130202
cg13871073	-0.00488704	0.0110849	0.660424	-0.00266391	0.0062359	0.670321	0.0015316	0.00893951	0.864372
cg13871190	0.00679025	0.00689347	0.327407	-0.00346132	0.00387798	0.374614	0.00148159	0.00555929	0.790494
cg13871308	0.0147415	0.0063726	0.0231234	-0.00755061	0.00358495	0.0381365	-0.00896833	0.00513923	0.0845862
cg13871316	-0.0162432	0.0103834	0.121451	0.00658474	0.00584125	0.262795	0.00577611	0.00837375	0.492207
cg13871354	0.00275083	0.0061996	0.65838	0.00535958	0.00348764	0.128072	0.00105616	0.00499972	0.833202
cg13871400	-0.0220188	0.0107084	0.0428279	0.00622779	0.00602407	0.304153	0.0199314	0.00863583	0.0234287
cg13871430	-0.00254801	0.00758597	0.737786	0.000686429	0.00426755	0.872594	0.00212722	0.00611777	0.728916
cg13871434	-0.00182865	0.0144362	0.899499	-0.00597848	0.00812118	0.46366	0.00379838	0.0116422	0.745029
cg13871484	0.00395831	0.0229407	0.863419	-0.0250927	0.0129055	0.0551611	-0.00479963	0.0185007	0.795931
cg13871495	-0.00744736	0.00609976	0.22549	0.000865648	0.00343147	0.801444	0.00754064	0.0049192	0.129014
cg13871565	0.0128604	0.00803153	0.113035	-0.00891662	0.0045182	0.0516887	-0.0103047	0.00647709	0.115336
cg13871588	0.00293153	0.00227064	0.200184	-0.000901555	0.00127737	0.482248	-0.00244401	0.00183118	0.18555
cg13871600	0.0134797	0.0118718	0.259385	-0.00513876	0.00667858	0.443766	-0.0072035	0.00957411	0.453893
cg13871633	-0.00398039	0.0135197	0.76916	0.00366979	0.00760562	0.630684	-0.00103972	0.0109031	0.924253
cg13871657	0.0143695	0.0114202	0.211744	-0.0117424	0.00642451	0.0710958	-0.00195996	0.00920989	0.831985
cg13871684	-0.0372106	0.0241833	0.127596	0.00264865	0.0136045	0.846101	0.00950176	0.0195028	0.627371
cg13871695	-0.0191427	0.0123401	0.124556	0.00570533	0.00694202	0.413459	0.013794	0.00995176	0.169346
cg13871799	0.00654176	0.00942562	0.489549	0.000672268	0.00530245	0.899411	-0.00134371	0.00760136	0.860107
cg13871826	-0.00777393	0.0145443	0.594392	-0.00799263	0.00818202	0.331414	-0.00271559	0.0117294	0.817467
cg13871843	-0.0103111	0.0105908	0.333022	0.00140991	0.00595794	0.813503	0.010743	0.00854103	0.211906
cg13871900	-0.00259096	0.0101493	0.799121	0.00188883	0.00570959	0.741597	0.00354661	0.00818502	0.665891
cg13871909	0.00522939	0.00988316	0.598101	0.000916543	0.00555985	0.869453	-0.00940071	0.00797035	0.241506
cg13871948	-0.0148977	0.0102502	0.149794	0.00622474	0.00576633	0.28342	0.0205001	0.00826635	0.0151134
cg13871971	-0.00165194	0.0112174	0.883271	-0.000670471	0.00631044	0.915636	-0.00545257	0.00904635	0.548288
cg13872030	-0.0128969	0.0102553	0.211988	0.00111878	0.00576921	0.846699	0.00902676	0.00827048	0.278162
cg13872046	0.0134998	0.013935	0.335412	-0.00407059	0.00783927	0.604931	-0.0165821	0.011238	0.143763
cg13872065	-0.00052411	0.00308619	0.865552	-0.000130973	0.00173616	0.940043	0.00107583	0.00248888	0.666651
cg13872123	-0.025346	0.0241857	0.297622	0.0177162	0.0136059	0.196401	0.0247842	0.0195048	0.207312
cg13872154	0.0252215	0.0180612	0.166215	-0.00287498	0.0101604	0.777897	-0.000771254	0.0145656	0.957896
cg13872236	0.0103726	0.0114307	0.366743	-0.00480532	0.00643046	0.45696	-0.00310602	0.00921841	0.736996
cg13872278	-0.000119011	0.00803548	0.988218	-0.005642	0.00452042	0.215417	0.00263662	0.00648028	0.685127
cg13872307	0.00374631	0.0079881	0.64028	-0.00283232	0.00449377	0.530204	-0.00122903	0.00644207	0.849151
cg13872324	-0.0206522	0.0136764	0.134736	0.00245857	0.00769377	0.750091	0.0102626	0.0110294	0.354763
cg13872326	-0.00217023	0.00468694	0.644521	0.00271378	0.00263668	0.306285	-0.00012943	0.00377982	0.972764
cg13872345	0.00320616	0.00673792	0.63541	0.000416393	0.00379047	0.912785	-0.00135736	0.00543384	0.803346
cg13872356	0.00454999	0.00232756	0.0538897	0.00150999	0.00130939	0.252061	-0.00368371	0.00187708	0.0529788
cg13872404	0.0164917	0.00964593	0.0909693	0.0024243	0.00542639	0.656183	-0.0167402	0.00777903	0.0342358
cg13872405	-0.00450863	0.0124817	0.718831	0.00125631	0.00702167	0.858427	-0.00485047	0.0100659	0.631138
cg13872454	0.0262009	0.0159	0.103075	0.000253143	0.00894468	0.977488	-0.0127332	0.0128227	0.323518
cg13872501	-0.0031569	0.0172127	0.854917	0.00634342	0.00968317	0.514174	0.0196999	0.0138813	0.159507
cg13872511	-0.0371741	0.0101122	0.000413764	0.00867002	0.00568871	0.131202	0.0259007	0.00815507	0.00208098
cg13872524	-0.00572819	0.00593919	0.337544	-0.00259676	0.00334114	0.439194	0.00626355	0.0047897	0.194497
cg13872627	0.126541	0.0860041	0.144893	-0.0340541	0.0483823	0.483447	-0.0842842	0.0693587	0.227657
cg13872634	-0.00318759	0.00259727	0.223104	0.00062141	0.00146111	0.671694	0.00406279	0.00209459	0.0557372
cg13872638	0.00122259	0.0144136	0.932602	-0.000992882	0.00810846	0.902832	0.000906934	0.0116239	0.937993
cg13872712	0.015207	0.0231804	0.513579	-0.00704733	0.0130403	0.590316	-0.00180073	0.018694	0.923488
cg13872719	0.00598632	0.00667903	0.372632	0.00349972	0.00375734	0.354267	-0.0039428	0.00538636	0.466183
cg13872749	-0.0188376	0.0125593	0.137348	0.00602724	0.00706536	0.396018	0.010438	0.0101286	0.305677
cg13872774	-0.0027347	0.00567113	0.630893	0.00342352	0.00319034	0.286268	0.00113266	0.00457352	0.804998
cg13872780	0.00312793	0.00747844	0.676812	-0.00363135	0.00420706	0.39048	0.00152118	0.00603105	0.801476
cg13872789	-0.00791855	0.01765	0.65483	-0.00297065	0.00992912	0.765529	-0.000936726	0.0142339	0.947684
cg13872812	0.00262713	0.00484481	0.58906	8.54944e-05	0.00272549	0.975049	0.00180791	0.00390713	0.644747
cg13872829	-0.00592969	0.0104746	0.572817	0.00208992	0.00589258	0.723715	0.00593093	0.00844734	0.484531
cg13872830	-0.0184669	0.00965903	0.0592604	0.00514471	0.00543376	0.346423	0.02232	0.0077896	0.00524785
cg13872831	-0.0162296	0.0181934	0.37488	-0.00153678	0.0102349	0.881	0.0101677	0.0146722	0.490207
cg13872879	0.00353747	0.00714317	0.62172	-0.0089549	0.00401845	0.0284902	-0.00266035	0.00576067	0.645396
cg13872880	-0.000867831	0.00510105	0.865314	-0.00178575	0.00286964	0.535417	0.00193231	0.00411378	0.63976
cg13872898	0.0145338	0.0248105	0.559567	-0.0128326	0.0139573	0.360479	-0.00756871	0.0200086	0.706171
cg13872965	-0.00112964	0.00379672	0.766789	0.00383615	0.00213588	0.0760391	0.00182257	0.00306189	0.553264
cg13873029	0.0251822	0.0151324	0.0997694	-0.00951225	0.00851283	0.266971	-0.0269952	0.0122036	0.0296444
cg13873100	-0.00122927	0.00413351	0.766893	-0.000429351	0.00232534	0.853951	0.000946907	0.0033335	0.777057
cg13873127	-0.0056662	0.00420012	0.180901	0.000720103	0.00236281	0.76129	0.00374803	0.00338722	0.271622
cg13873209	0.0112099	0.00987549	0.259513	0.00231475	0.00555554	0.67798	-0.0067037	0.00796417	0.4023
cg13873230	0.0330434	0.0220165	0.1371	0.00479782	0.0123855	0.699448	-0.0112741	0.0177554	0.527153
cg13873263	0.00684459	0.0119882	0.569545	0.00981605	0.00674407	0.149212	-0.0054728	0.00966799	0.572834
cg13873269	-0.00953194	0.0106627	0.373873	0.00644753	0.0059984	0.285473	0.00530285	0.00859903	0.539094
cg13873287	-0.023906	0.0271129	0.380416	0.00705856	0.0152526	0.644706	0.00972082	0.0218654	0.657757
cg13873305	-0.0144374	0.0190202	0.449917	0.0257436	0.0106999	0.0182982	-0.00579928	0.0153389	0.706317
cg13873324	-0.00686679	0.0111314	0.53896	-0.0105858	0.00626206	0.0946044	0.0101566	0.008977	0.26107
cg13873337	-0.0184616	0.0155678	0.238973	0.00229154	0.00875779	0.794218	0.0173737	0.0125548	0.170032
cg13873343	0.000227418	0.0141228	0.98719	0.000635488	0.00794488	0.936436	0.000309221	0.0113894	0.978404
cg13873387	-0.00783077	0.0216069	0.717937	-0.0114207	0.0121551	0.350093	0.00473847	0.017425	0.786331
cg13873511	6.53386e-05	0.00617667	0.991585	-0.00112215	0.00347474	0.747531	-0.00190898	0.00498122	0.702502
cg13873558	-0.0106049	0.0113687	0.353556	-0.00580237	0.00639557	0.36684	0.0107444	0.0091684	0.244511
cg13873611	0.0100549	0.0105419	0.34289	-0.00488873	0.00593043	0.412049	-0.00339057	0.00850159	0.691029
cg13873620	-0.00454339	0.00823956	0.582799	-0.00396473	0.00463523	0.394764	0.0032449	0.00664486	0.626571
cg13873632	0.00608369	0.00916046	0.508408	0.00499154	0.00515329	0.335487	-0.00498486	0.00738752	0.501654
cg13873646	0.0447112	0.0144674	0.0027013	-0.0100086	0.00813872	0.222183	-0.0257004	0.0116673	0.030317
cg13873654	0.00455336	0.00866514	0.600617	-0.00281649	0.00487464	0.564937	-0.00393767	0.00698807	0.574589
cg13873655	0.0166602	0.0160901	0.303405	-0.00517325	0.00905162	0.56915	-0.0121711	0.012976	0.350917
cg13873684	-0.0105157	0.00897829	0.244775	0.00817513	0.00505081	0.109243	0.00819369	0.00724061	0.260972
cg13873710	0.0122593	0.0156398	0.435304	-0.00216602	0.0087983	0.806131	-0.00804349	0.0126128	0.525369
cg13873733	0.0108174	0.00935785	0.250932	-0.0105448	0.00526433	0.0483571	-0.00438461	0.00754671	0.56278
cg13873758	-0.00914321	0.0147938	0.5382	-0.00891146	0.00832238	0.287299	0.00700147	0.0119306	0.55886
cg13873762	0.00154041	0.00210239	0.465759	-6.69083e-05	0.00118272	0.955019	-0.00073711	0.00169549	0.664847
cg13873802	-0.0027642	0.0147509	0.8518	0.00160467	0.00829821	0.847126	-0.00214024	0.0118959	0.857649
cg13873813	-0.000670768	0.0025587	0.793839	-0.000890484	0.00143942	0.537807	-0.000622301	0.00206348	0.763711
cg13873869	-0.0120561	0.0111578	0.282972	0.00886283	0.00627693	0.16161	0.0112565	0.00899832	0.214383
cg13873881	-0.015855	0.0155991	0.312322	0.0048915	0.00877542	0.578713	0.00871274	0.01258	0.490459
cg13873889	0.0174403	0.0137926	0.209518	-0.000797002	0.00775914	0.918429	-0.014948	0.0111231	0.182568
cg13873902	-0.00158134	0.00963231	0.869986	-0.00258415	0.00541873	0.634663	0.000216214	0.00776805	0.97786
cg13873925	0.00377412	0.00580573	0.517401	-0.00368211	0.00326606	0.262751	-0.00101366	0.00468207	0.829118
cg13874012	0.0257626	0.031709	0.418792	-0.0256335	0.0178381	0.154388	-0.0218831	0.025572	0.394544
cg13874040	0.00548732	0.0142111	0.700365	-0.00176297	0.00799456	0.825994	-0.00986037	0.0114606	0.392006
cg13874046	-0.00307242	0.00433632	0.480554	5.43246e-07	0.00243943	0.999823	0.00411373	0.00349706	0.242744
cg13874049	0.000890836	0.00868052	0.918503	-0.00750212	0.00488329	0.128183	-0.0031198	0.00700047	0.656979
cg13874050	0.000337284	0.012788	0.97902	0.00313438	0.00719397	0.664162	0.0124576	0.0103129	0.230414
cg13874070	-0.0402235	0.0271386	0.141998	0.0060819	0.015267	0.691358	0.0214879	0.0218861	0.328982
cg13874153	0.00225628	0.0253171	0.929196	-0.0157344	0.0142423	0.27238	-0.00572656	0.0204172	0.779793
cg13874174	-0.00545545	0.00877017	0.535577	0.00875982	0.00493373	0.0793951	0.00169528	0.00707277	0.811146
cg13874275	-0.0401357	0.0351662	0.256944	0.0306568	0.019783	0.124941	0.0360497	0.0283601	0.207145
cg13874287	0.00404213	0.00297618	0.178007	-0.000423884	0.00167427	0.800745	-0.00163559	0.00240016	0.497439
cg13874290	-0.00235512	0.0120617	0.845659	0.00661786	0.00678541	0.332176	-0.00438951	0.00972726	0.652952
cg13874317	0.00447823	0.0196265	0.82006	0.0121396	0.0110411	0.274657	-0.00736297	0.015828	0.642987
cg13874329	0.00200704	0.007194	0.780931	-0.000395139	0.00404704	0.922451	0.00038072	0.00580166	0.947832
cg13874352	0.0157172	0.0267009	0.557664	-0.0128807	0.0150208	0.393568	-0.0278563	0.0215332	0.199291
cg13874366	0.0361963	0.0238126	0.132209	-0.0202774	0.0133959	0.133812	-0.037783	0.0192038	0.0523899
cg13874379	-0.000237611	0.0157909	0.98803	-0.00604615	0.00888329	0.497961	0.00847516	0.0127347	0.507521
cg13874405	-0.00953675	0.0172893	0.582672	-0.00427141	0.00972626	0.661658	0.0106013	0.0139431	0.449165
cg13874434	0.00640212	0.00761908	0.403112	0.00463358	0.00428618	0.282731	-0.00661631	0.00614447	0.28462
cg13874439	0.0160951	0.015148	0.291009	-0.00482766	0.00852162	0.572534	-0.0127883	0.0122162	0.298144
cg13874446	0.0248109	0.010187	0.0169595	-0.00732576	0.0057308	0.204618	-0.0197229	0.00821541	0.018545
cg13874459	-0.000437006	0.00994669	0.965059	0.000740748	0.00559559	0.894996	0.00536696	0.00802158	0.505267
cg13874498	0.00817926	0.016396	0.619169	-0.00784363	0.00922371	0.397505	-0.00297428	0.0132227	0.822568
cg13874530	0.00355009	0.00570476	0.535408	0.00222474	0.00320926	0.490057	-0.000471404	0.00460064	0.918629
cg13874629	0.00596948	0.00288547	0.0416027	-0.00363103	0.00162325	0.0279108	-0.00214835	0.00232701	0.358504
cg13874643	0.00469441	0.0199736	0.81475	0.000286876	0.0112363	0.979691	0.00136752	0.0161078	0.932542
cg13874644	0.0133519	0.0111328	0.233732	0.00180982	0.00626283	0.773301	-0.00257074	0.00897811	0.775319
cg13874654	0.0137804	0.0173182	0.428411	-0.00986204	0.00974249	0.314281	-0.0113953	0.0139664	0.416832
cg13874739	-0.00547579	0.00345237	0.116431	0.00430323	0.00194216	0.0293853	0.0061115	0.00278419	0.0308845
cg13874777	0.00798957	0.0119447	0.505383	-0.00164866	0.00671956	0.806775	-0.00716147	0.00963286	0.459264
cg13874780	-0.0186752	0.0260575	0.475527	0.0249184	0.0146588	0.092808	0.016478	0.0210142	0.435141
cg13874817	-0.00219615	0.00453965	0.629793	5.49695e-05	0.00255382	0.982878	0.00204642	0.00366104	0.57765
cg13874838	0.00250411	0.00272606	0.360913	0.000243334	0.00153357	0.874304	-0.00225852	0.00219845	0.307183
cg13874879	0.00402268	0.0133664	0.764183	-0.00489946	0.00751936	0.516431	0.00646592	0.0107794	0.550208
cg13874945	0.0240207	0.0254546	0.348013	0.0110447	0.0143197	0.442671	-0.0136937	0.0205281	0.506532
cg13874969	0.0473154	0.0282285	0.0973819	-0.0210134	0.0158802	0.189301	-0.0314115	0.0227651	0.171264
cg13874974	0.0166294	0.0341044	0.627086	-0.00195585	0.0191857	0.919042	-0.00970294	0.0275037	0.725122
cg13874979	0.00216247	0.00703277	0.759226	-0.00383923	0.00395634	0.334601	-0.00565451	0.00567163	0.321603
cg13875003	-0.00518416	0.0231627	0.823438	-0.0172866	0.0130304	0.18818	-0.000629827	0.0186797	0.973182
cg13875008	0.00449787	0.0200088	0.822678	0.00902892	0.0112561	0.424711	-0.0176838	0.0161362	0.276213
cg13875012	-0.0310422	0.0341733	0.366248	0.0281623	0.0192245	0.146632	0.038885	0.0275593	0.161907
cg13875033	-0.00962143	0.0174906	0.583699	0.0170237	0.00983946	0.0872344	0.0112128	0.0141054	0.428869
cg13875111	0.00241765	0.0048728	0.621068	0.000553597	0.00274123	0.840437	-0.00148178	0.0039297	0.707059
cg13875120	0.0127054	0.00844487	0.136157	-0.00469085	0.00475073	0.326251	-0.00832096	0.00681043	0.225162
cg13875133	-0.000769694	0.00382074	0.840827	0.000524248	0.00214939	0.807892	-0.00152256	0.00308127	0.622487
cg13875145	-5.882e-05	0.0089168	0.994752	0.00264367	0.00501622	0.599549	0.00289957	0.00719102	0.687798
cg13875151	0.0272303	0.0229247	0.238215	-0.0212823	0.0128965	0.102584	-0.0270812	0.0184878	0.146661
cg13875194	-0.0265678	0.0163721	0.108345	0.0268355	0.00921023	0.00456374	0.0096867	0.0132034	0.465178
cg13875267	0.0243909	0.0220073	0.270854	-0.000464519	0.0123804	0.970158	-0.00887805	0.0177479	0.618206
cg13875343	0.000950788	0.00961996	0.921502	0.00228807	0.00541178	0.673513	-0.00210162	0.00775809	0.787129
cg13875382	0.0302282	0.0167921	0.0753862	0.0072622	0.00944655	0.444162	-0.0190873	0.0135421	0.162343
cg13875403	0.0267508	0.0139302	0.058168	0.000924429	0.00783655	0.906375	-0.0160705	0.0112341	0.156237
cg13875506	-0.00837312	0.011966	0.485998	0.002424	0.00673156	0.71967	0.00346986	0.00965006	0.720061
cg13875518	8.58534e-05	0.00255993	0.973325	0.00120726	0.00144011	0.404205	-3.03334e-05	0.00206447	0.988311
cg13875550	-0.000580498	0.00804252	0.942629	-0.00817627	0.00452438	0.0742757	0.00268716	0.00648595	0.679694
cg13875567	0.0091878	0.00525166	0.0838128	-0.00431284	0.00295436	0.148025	-0.00597235	0.00423524	0.162142
cg13875641	-0.00140591	0.0111678	0.900117	-0.00450386	0.00628255	0.475411	0.00944152	0.00900638	0.297465
cg13875673	-0.00110183	0.0028041	0.695352	0.00115193	0.00157747	0.467253	0.0018657	0.00226139	0.411666
cg13875734	0.00207732	0.0118389	0.861131	-0.00663651	0.00666007	0.321854	-0.00232813	0.00954758	0.807939
cg13875735	0.00394126	0.0102218	0.700774	-0.000552033	0.00575033	0.923746	0.000381373	0.00824341	0.963208
cg13875783	-0.0110061	0.017494	0.530947	-0.00733725	0.00984139	0.457996	0.014792	0.0141082	0.297395
cg13875807	0.00223822	0.00485499	0.645967	0.00352307	0.00273121	0.200574	-0.000940738	0.00391535	0.8107
cg13875840	0.00407491	0.00221164	0.0688902	-0.00153348	0.00124417	0.22115	-0.00256831	0.00178359	0.15355
cg13875899	0.00118182	0.00349962	0.736422	-0.00274033	0.00196874	0.167578	-0.000833095	0.00282229	0.768573
cg13875901	0.00662277	0.0167861	0.694172	-0.0115117	0.00944318	0.226197	-0.00145164	0.0135373	0.914857
cg13875915	-0.0058968	0.00287761	0.0435265	0.00063489	0.00161882	0.695898	0.00556388	0.00232067	0.0186964
cg13875986	0.00727847	0.00751513	0.335538	-0.00736573	0.00422769	0.0850805	0.000470101	0.00606063	0.938355
cg13876071	0.0109879	0.0107621	0.310159	-0.00638219	0.00605431	0.294799	-0.00807676	0.00867918	0.354701
cg13876113	0.0051464	0.00496033	0.30244	-0.000792261	0.00279047	0.777165	-0.00379629	0.00400029	0.34531
cg13876135	-0.00924078	0.0165455	0.577966	0.00807983	0.00930778	0.387799	0.0222822	0.0133432	0.0986128
cg13876163	0.00387887	0.00315008	0.221587	-0.00309201	0.0017721	0.0846297	-0.000283324	0.00254041	0.911462
cg13876206	0.000297305	0.0225643	0.989518	-0.00471871	0.0126937	0.711015	0.00566367	0.0181972	0.756381
cg13876220	-0.0020093	0.00452401	0.658069	0.00153592	0.00254502	0.547782	-0.00137353	0.00364842	0.707504
cg13876292	0.005227	0.00799109	0.514811	0.00019383	0.00449545	0.965709	-0.00153362	0.00644447	0.812474
cg13876315	-0.00321556	0.00792139	0.685811	0.000670494	0.00445624	0.880757	0.00291489	0.00638826	0.649346
cg13876325	0.000597981	0.0242954	0.980421	-0.0209686	0.0136676	0.128697	0.0053951	0.0195932	0.783711
cg13876366	-0.0126382	0.0151531	0.406597	0.00638938	0.00852447	0.455605	0.00756732	0.0122203	0.537414
cg13876462	0.00117019	0.00253805	0.645936	-0.00152626	0.0014278	0.288117	-0.000336415	0.00204683	0.869839
cg13876465	0.0072189	0.00905378	0.427478	-0.00819606	0.00509328	0.111283	0.00277143	0.00730149	0.705211
cg13876470	0.00444432	0.00918565	0.629749	-0.00965165	0.00516746	0.0652394	-0.00413482	0.00740783	0.578197
cg13876481	0.0222737	0.0109871	0.0457689	-0.0142188	0.00618087	0.0238723	0.00104924	0.00886061	0.906017
cg13876499	-0.0182454	0.0127735	0.156846	-0.00252019	0.00718582	0.726669	0.0153886	0.0103013	0.138916
cg13876512	0.00190699	0.00929625	0.837957	0.00106201	0.00522968	0.839562	-0.00249924	0.00749703	0.739681
cg13876553	-0.011364	0.00871998	0.196019	0.00463216	0.0049055	0.347703	0.00624672	0.0070323	0.376892
cg13876562	-0.00204147	0.00831225	0.806586	-0.0136953	0.00467612	0.00436713	0.00672929	0.00670348	0.3183
cg13876590	-0.000582802	0.00763905	0.939366	0.00240315	0.00429741	0.57749	-0.00202086	0.00616057	0.743694
cg13876592	0.00477036	0.015119	0.75314	0.0160261	0.00850532	0.0629502	-0.00934096	0.0121928	0.445738
cg13876604	0.0453065	0.031694	0.156527	-0.0228383	0.0178297	0.203709	-0.0339672	0.0255599	0.187429
cg13876615	0.00355507	0.00934837	0.704681	-0.00467751	0.005259	0.376282	-0.00477155	0.00753907	0.528491
cg13876650	0.00658715	0.0033467	0.0522986	-0.000935357	0.00188271	0.620603	-0.0045847	0.00269897	0.0930361
cg13876672	-0.00796626	0.0319042	0.803427	0.032839	0.017948	0.070804	-0.00765371	0.0257294	0.766834
cg13876681	0.0138485	0.00727261	0.0602669	-0.00737952	0.00409126	0.074817	-0.00190811	0.00586505	0.745727
cg13876756	0.00654129	0.0161274	0.686054	-0.01518	0.00907257	0.0979703	-0.0047493	0.013006	0.715898
cg13876761	0.00653597	0.0103887	0.530943	1.68115e-05	0.00584425	0.997712	-0.00360055	0.00837805	0.668458
cg13876776	-0.000730162	0.00277526	0.793113	-0.000874207	0.00156124	0.576992	0.00255367	0.00223813	0.257081
cg13876785	0.010096	0.0122312	0.41144	-0.00165858	0.00688075	0.8101	-0.00744298	0.00986393	0.452596
cg13876809	0.00326582	0.0115541	0.778128	-0.000107805	0.00649984	0.986806	0.00399003	0.00931787	0.66958
cg13876833	-0.0045843	0.00701595	0.515255	0.0030616	0.00394688	0.440078	0.00488044	0.00565807	0.390805
cg13876844	-0.0106354	0.00881272	0.230849	-0.00182215	0.00495766	0.714128	0.00193449	0.00710708	0.786135
cg13876878	-0.00190799	0.018601	0.918542	-0.000311571	0.0104641	0.976316	0.00969477	0.0150009	0.519839
cg13876921	-0.0282143	0.0433985	0.517367	-0.00296183	0.0244142	0.903727	-0.00794021	0.034999	0.82107
cg13876935	-0.00191816	0.0132365	0.885122	-0.000665605	0.00744631	0.928985	0.000291871	0.0106747	0.978251
cg13876960	0.0120103	0.0356238	0.736841	-0.0456357	0.0200404	0.0252866	0.00770813	0.0287291	0.789115
cg13877005	0.0187744	0.00940763	0.0491732	-0.0190036	0.00529234	0.000550897	-0.00293504	0.00758686	0.699827
cg13877106	0.00848527	0.00986222	0.391999	-0.00931963	0.00554807	0.096669	-0.00335295	0.00795346	0.674402
cg13877109	0.0111633	0.0123784	0.369691	-0.00527342	0.00696358	0.450973	-0.0145109	0.00998267	0.149737
cg13877163	0.0160117	0.0105378	0.132361	-0.00711078	0.00592815	0.233669	-0.0130486	0.00849833	0.128391
cg13877226	0.0144615	0.0210039	0.493002	-0.00557111	0.0118159	0.638497	-0.00398606	0.0169387	0.814525
cg13877260	0.00706147	0.00819512	0.391295	-0.0115371	0.00461023	0.0142466	0.000385793	0.00660901	0.953588
cg13877312	0.0257794	0.0149978	0.0892757	-0.0107363	0.00843711	0.206661	-0.0142415	0.0120951	0.242298
cg13877315	-0.0107016	0.0146127	0.465971	0.00990478	0.00822049	0.23159	0.0046327	0.0117845	0.695217
cg13877316	-0.00183946	0.0113633	0.871787	-0.00140212	0.00639253	0.826914	0.00368373	0.00916405	0.688711
cg13877423	0.00201683	0.00501979	0.688857	-0.000154318	0.00282392	0.956548	-0.000110055	0.00404825	0.978375
cg13877452	0.0132132	0.0186265	0.480033	0.0142721	0.0104785	0.176783	-0.0133041	0.0150215	0.378294
cg13877465	-0.00157346	0.0113521	0.890089	0.00487174	0.0063862	0.447662	0.00756385	0.00915496	0.411003
cg13877474	0.00267389	0.0106341	0.802078	0.00467996	0.00598232	0.436213	-0.0106856	0.00857599	0.216192
cg13877482	-0.0608799	0.0280057	0.0324977	0.0442813	0.0157548	0.00613596	0.0395866	0.0225854	0.0832508
cg13877512	0.00709977	0.0148797	0.634484	-0.000920598	0.00837071	0.912686	-0.00382329	0.0119999	0.750803
cg13877574	-6.70939e-05	0.0168665	0.996835	0.00409675	0.00948837	0.667005	-0.0024777	0.0136021	0.855894
cg13877631	-0.0108	0.0138511	0.437722	0.00636773	0.00779204	0.416093	0.0114837	0.0111703	0.306841
cg13877657	0.0120657	0.0100229	0.232003	0.00182554	0.00563847	0.746911	-0.00500728	0.00808306	0.537258
cg13877662	0.00231432	0.00390222	0.554703	0.000747215	0.00219522	0.734408	-0.00225335	0.00314697	0.475931
cg13877670	-0.00559527	0.00508379	0.274173	0.00640217	0.00285993	0.0277962	0.00504703	0.00409986	0.221709
cg13877715	0.019579	0.0170717	0.254652	0.00198361	0.0096038	0.836859	-0.0132495	0.0137676	0.338593
cg13877766	-0.0331824	0.019367	0.090294	0.0303048	0.0108951	0.00666298	0.0218064	0.0156187	0.166297
cg13877801	-0.0101516	0.00805209	0.210851	0.00562925	0.00452976	0.217387	0.00223166	0.00649366	0.731945
cg13877847	0.00167404	0.0103614	0.872031	0.00439576	0.00582886	0.452852	-0.00795891	0.008356	0.343555
cg13877894	-0.00427169	0.0122916	0.729052	-0.00687939	0.00691471	0.322613	0.0064254	0.00991262	0.5186
cg13877895	0.00588066	0.00648604	0.367147	-0.00349825	0.00364877	0.340406	-0.0018345	0.00523072	0.726669
cg13877906	0.0195606	0.0146275	0.18471	-0.0143521	0.00822882	0.0847519	-0.0164824	0.0117965	0.165979
cg13877915	-0.00215668	0.0123946	0.862278	0.000794918	0.00697267	0.909503	-0.00485671	0.0099957	0.628302
cg13877916	0.00551731	0.0092023	0.550396	-0.0125973	0.00517683	0.0170534	-0.00695121	0.00742127	0.351587
cg13877930	-0.021333	0.013032	0.105335	0.0180055	0.00733126	0.0160858	0.00627448	0.0105098	0.552084
cg13877944	0.0188945	0.00956308	0.0514247	-0.000499818	0.00537979	0.926196	-0.0145984	0.00771222	0.0617756
cg13877958	0.00475565	0.0110213	0.667201	-0.00070736	0.00620014	0.909437	-0.00997349	0.00888824	0.26498
cg13877974	-0.000902099	0.00363438	0.804568	0.000359294	0.00204455	0.860922	-0.00141228	0.00293097	0.631153
cg13877999	-0.00165679	0.0144945	0.909266	0.0127054	0.008154	0.122905	-0.00205854	0.0116892	0.86063
cg13878010	0.00573821	0.00312799	0.0700824	-0.00279448	0.00175967	0.115984	-0.00252547	0.00252259	0.319599
cg13878023	-0.0277192	0.0225292	0.221954	0.015727	0.012674	0.218061	0.0199499	0.0181689	0.275293
cg13878033	-0.0257809	0.0139075	0.0672447	0.0029607	0.00782377	0.70606	0.0259245	0.0112158	0.0232296
cg13878066	0.000317892	0.00575266	0.956061	-0.00344414	0.0032362	0.290229	0.000872312	0.00463928	0.851303
cg13878083	-0.00316538	0.0168479	0.851418	0.0160064	0.00947789	0.0949197	0.00111085	0.0135871	0.935031
cg13878093	0.00730679	0.00413314	0.0806738	0.000570531	0.00232513	0.806757	-0.00744417	0.00333321	0.0281535
cg13878116	-0.030929	0.0146071	0.0371483	0.0158608	0.00821734	0.0569216	0.011865	0.01178	0.31669
cg13878136	0.00745794	0.0123201	0.54656	0.000364395	0.00693075	0.958193	-0.0093264	0.00993561	0.350552
cg13878176	0.00637408	0.00973024	0.514186	-0.00666663	0.00547382	0.226628	0.00549933	0.00784703	0.485331
cg13878221	-0.00857741	0.0197493	0.66516	0.00299063	0.0111101	0.788443	0.00944471	0.0159269	0.554754
cg13878276	0.00859321	0.0134052	0.523224	0.000240699	0.00754119	0.974612	-0.00939221	0.0108107	0.38741
cg13878314	0.00464546	0.0100844	0.646222	-0.00246006	0.00567308	0.665651	-0.00082365	0.00813268	0.919569
cg13878360	-0.0101116	0.0110253	0.361671	0.00271285	0.00620238	0.662939	0.0157636	0.00889146	0.0798297
cg13878402	-0.00770534	0.00874599	0.380794	0.00840522	0.00492012	0.0912239	0.00387085	0.00705327	0.58458
cg13878438	0.0172308	0.0113332	0.132129	-0.00064885	0.00637561	0.919178	-0.0193996	0.00913978	0.0367012
cg13878456	-0.0176154	0.012734	0.170184	0.0201931	0.00716362	0.00599481	0.00823843	0.0102694	0.424658
cg13878487	-0.0101376	0.00718212	0.161747	-0.000708849	0.00404036	0.86115	0.00945992	0.00579207	0.106115
cg13878520	0.0115706	0.00821168	0.16247	-0.00247681	0.00461954	0.59325	-0.00603942	0.00662237	0.364362
cg13878536	-0.00356994	0.00790292	0.652618	-0.000263083	0.00444585	0.952952	0.00535899	0.00637337	0.402796
cg13878620	-0.0180669	0.00981519	0.0691537	-0.00349807	0.00552162	0.528093	0.0151609	0.00791554	0.0588126
cg13878641	0.00134534	0.00342799	0.695703	0.00137771	0.00192844	0.476928	-0.00397342	0.00276453	0.154308
cg13878646	-0.00724614	0.0213908	0.735633	0.0091872	0.0120336	0.4473	-0.00190039	0.0172508	0.91254
cg13878677	0.0327738	0.0425288	0.443065	-0.0507791	0.0239249	0.0367106	-0.0346204	0.0342977	0.315644
cg13878705	0.00752694	0.00787617	0.341954	8.15492e-05	0.0044308	0.985359	-0.00587007	0.0063518	0.35802
cg13878745	0.0390943	0.0279597	0.165679	-0.0235416	0.0157289	0.138173	-0.0227475	0.0225483	0.315916
cg13878775	-0.00212696	0.00714471	0.76666	-0.000650562	0.00401931	0.871801	-0.000818198	0.0057619	0.887415
cg13878895	-0.0186465	0.0107252	0.0857296	0.000853857	0.00603352	0.887795	0.0122899	0.00864939	0.159005
cg13878966	0.0251324	0.0188873	0.186861	-0.00788771	0.0106252	0.459916	-0.00644036	0.0152318	0.673492
cg13878974	-0.00194508	0.0108066	0.857589	0.0148657	0.00607934	0.0165381	-0.0036379	0.00871506	0.677418
cg13879018	0.0164976	0.00970362	0.0927591	-0.00859315	0.00545885	0.119163	-0.00393967	0.00782556	0.615959
cg13879055	-0.0160972	0.0115226	0.166044	0.00171297	0.00648211	0.792218	0.00452703	0.00929246	0.62739
cg13879195	0.00931869	0.0105234	0.378375	-0.00905881	0.00592003	0.129681	-0.00177775	0.00848669	0.834579
cg13879239	-0.00168573	0.0112646	0.881396	0.00561978	0.00633698	0.377677	-0.00136429	0.00908441	0.880979
cg13879247	0.00199598	0.00977563	0.838702	-0.00218929	0.00549936	0.691555	-0.0053327	0.00788363	0.500606
cg13879373	0.00220572	0.00411504	0.593349	0.00475721	0.00231495	0.0429494	-0.00427248	0.0033186	0.201438
cg13879411	-0.0018203	0.0119438	0.879228	0.00361713	0.00671906	0.59175	-0.000793719	0.00963214	0.93452
cg13879417	0.0171379	0.0381677	0.654563	0.00433487	0.0214715	0.840486	-0.0320912	0.0307806	0.3001
cg13879451	-0.00303831	0.0120563	0.801642	-0.00200062	0.00678238	0.768733	0.00272865	0.00972291	0.779668
cg13879455	-0.00230176	0.00763651	0.763834	0.00340692	0.00429598	0.429957	0.0010726	0.00615852	0.862149
cg13879457	-0.0079908	0.00832127	0.339635	-0.000785247	0.0046812	0.867182	0.0107702	0.00671075	0.11222
cg13879482	0.00200775	0.00880335	0.820142	-0.00689642	0.00495239	0.16739	-0.000252218	0.00709953	0.971744
cg13879483	-0.0143178	0.00918966	0.122941	0.00305683	0.00516972	0.555892	0.00458314	0.00741107	0.537954
cg13879495	-0.00739395	0.0193741	0.703681	-0.0162947	0.0108991	0.138604	0.00657368	0.0156244	0.675013
cg13879523	0.00409172	0.00745784	0.584687	-0.00246051	0.00419547	0.559115	-0.00217504	0.00601444	0.718521
cg13879632	0.0133464	0.0264653	0.615357	-0.000655793	0.0148883	0.96497	-0.0211765	0.0213432	0.32392
cg13879653	0.0194278	0.0074401	0.010663	-0.00777177	0.00418548	0.0667979	-0.0135474	0.00600012	0.0265174
cg13879655	0.00507617	0.00759121	0.505505	0.000300328	0.00427049	0.944099	-0.00623561	0.00612199	0.311302
cg13879678	-0.00168746	0.00680186	0.804665	-0.000921353	0.00382644	0.810301	0.00249217	0.00548541	0.650752
cg13879688	0.0017808	0.00947134	0.851309	0.00253108	0.00532818	0.63598	-0.00126968	0.00763823	0.868373
cg13879694	-0.0149938	0.00752866	0.0496305	0.00170454	0.00423531	0.688356	0.0107041	0.00607154	0.0814946
cg13879760	0.00895307	0.00656141	0.176011	-0.00119016	0.00369117	0.747915	-0.00879982	0.0052915	0.0999934
cg13879769	-0.0040794	0.00379136	0.284985	-0.00214467	0.00213286	0.317493	0.0015651	0.00305757	0.610065
cg13879776	0.000539522	0.00684845	0.937393	0.00416687	0.00385265	0.282507	-0.00138442	0.00552298	0.802677
cg13879807	0.0126617	0.0168073	0.453322	-0.0116589	0.00945505	0.220943	0.00685315	0.0135543	0.614442
cg13879871	0.0127173	0.0116909	0.279758	-0.000897692	0.00657678	0.891753	-0.00599676	0.00942818	0.526455
cg13879875	0.00197703	0.00437968	0.652843	-0.00577478	0.00246382	0.0214207	-0.00331554	0.00353203	0.350541
cg13879929	-0.00544947	0.00788352	0.491293	-0.00245124	0.00443494	0.581912	0.00811862	0.00635772	0.20509
cg13879937	-0.00228512	0.0206893	0.912313	0.00489308	0.0116389	0.675249	0.011424	0.016685	0.495406
cg13879954	-0.00872823	0.0193564	0.653194	0.0341428	0.0108891	0.00235604	-0.00797654	0.0156101	0.610686
cg13879996	-0.018608	0.0142769	0.195971	0.017846	0.0080316	0.0289415	0.0113386	0.0115137	0.327522
cg13880034	0.00150099	0.0100378	0.881487	-0.00198792	0.00564687	0.72568	0.00207738	0.00809509	0.798091
cg13880069	0.00805513	0.00922262	0.3849	-0.000697819	0.00518826	0.893325	-0.00264253	0.00743765	0.723252
cg13880081	-0.00611931	0.0110393	0.580816	0.00418276	0.00621027	0.502442	-0.00288199	0.00890276	0.746946
cg13880094	0.00257802	0.00344342	0.456117	-0.00355717	0.00193713	0.0698075	-0.000935321	0.00277697	0.737088
cg13880108	0.0269762	0.0152394	0.0802861	0.00155975	0.00857307	0.856066	-0.0113737	0.01229	0.357355
cg13880113	0.0191131	0.0237887	0.423954	-0.000562466	0.0133825	0.966573	0.00692183	0.0191846	0.719143
cg13880140	-0.00103126	0.00779709	0.89509	-0.00265723	0.00438632	0.546262	0.000702709	0.00628803	0.911282
cg13880193	-0.0058203	0.00954175	0.543501	0.00113386	0.00536779	0.833211	0.00382843	0.00769502	0.620106
cg13880225	-0.000478884	0.00355525	0.893169	7.8364e-05	0.00200003	0.968838	0.000437047	0.00286716	0.879207
cg13880228	0.00222164	0.00317123	0.485491	-0.00108107	0.001784	0.546141	0.000811268	0.00255746	0.751858
cg13880254	-0.00220704	0.00618871	0.722258	-0.00236121	0.00348151	0.499478	0.00155181	0.00499093	0.756618
cg13880283	-0.0195428	0.0101616	0.0578013	0.000342833	0.00571646	0.952318	0.0109249	0.00819486	0.186048
cg13880303	-0.041852	0.0214184	0.0539869	0.0253781	0.0120491	0.0381339	0.0361749	0.017273	0.0392112
cg13880345	0.00891688	0.0100113	0.375616	-0.00766154	0.00563195	0.17731	-0.00575955	0.00807371	0.47757
cg13880351	-0.000114161	0.00870257	0.989564	-0.00366252	0.0048957	0.456459	0.00340936	0.00701825	0.62837
cg13880379	0.0418047	0.0517111	0.421101	-0.0679721	0.0290905	0.0218143	-0.0113201	0.0417028	0.786705
cg13880412	-0.00460431	0.0124213	0.711798	0.00365141	0.00698767	0.602646	-0.00771752	0.0100172	0.443184
cg13880467	0.0009556	0.00739583	0.897498	-0.00773153	0.00416058	0.0665909	-0.00433679	0.00596442	0.469157
cg13880526	0.00130283	0.0144303	0.928273	0.013327	0.00811786	0.104349	0.00451001	0.0116374	0.699321
cg13880539	0.0395681	0.0233891	0.0943602	-0.00776633	0.0131577	0.556589	-0.0395588	0.0188623	0.038943
cg13880545	0.0137975	0.0136172	0.313824	-0.00303018	0.00766049	0.693421	-0.0112061	0.0109817	0.310417
cg13880565	-0.00640374	0.00537392	0.236722	0.00206877	0.00302314	0.495641	0.00161307	0.00433384	0.710668
cg13880583	0.00394092	0.0100365	0.695553	0.00189473	0.00564609	0.738013	-0.00167412	0.00809398	0.836633
cg13880598	-0.0110047	0.0213773	0.608039	0.00902849	0.012026	0.454877	0.0163158	0.0172399	0.34663
cg13880617	0.00257078	0.00758584	0.735527	-0.000325157	0.00426748	0.939444	-0.00617397	0.00611766	0.315741
cg13880654	-0.00483082	0.0114763	0.674862	0.00155888	0.00645608	0.809781	0.000849848	0.00925514	0.927054
cg13880779	-0.0282222	0.0136959	0.0423958	0.00572727	0.00770474	0.459323	0.0285672	0.0110452	0.0114008
cg13880786	0.00365638	0.0035862	0.310826	0.000598098	0.00201745	0.767599	-0.00472707	0.00289212	0.10586
cg13880793	0.0130221	0.0134597	0.336045	-0.00536896	0.00757185	0.480223	-0.0146357	0.0108547	0.181133
cg13880868	-0.0110505	0.0244523	0.652477	0.0221203	0.0137558	0.111529	0.00403982	0.0197197	0.83817
cg13880884	-0.0205652	0.00771418	0.00918895	0.00370051	0.00433967	0.396213	0.0118388	0.00622116	0.0604261
cg13880890	-0.00546971	0.0113205	0.630218	0.0109529	0.00636844	0.0890935	0.00750531	0.0091295	0.413324
cg13880897	-0.017417	0.0274622	0.527642	0.0228445	0.0154491	0.142917	0.0235266	0.0221471	0.291113
cg13880911	0.0011272	0.00935363	0.904364	-0.000486234	0.00526196	0.926593	0.00229605	0.0075433	0.76158
cg13880950	0.00145216	0.00539404	0.788416	0.000622613	0.00303446	0.837921	0.00236558	0.00435007	0.588
cg13881006	-0.00637287	0.0109499	0.562105	-0.00634822	0.00615995	0.305669	0.00658088	0.00883062	0.458186
cg13881036	-0.00798285	0.00622187	0.202969	0.000166919	0.00350016	0.962076	0.00719774	0.00501768	0.155105
cg13881108	-0.00914338	0.0239856	0.704003	-0.00260227	0.0134933	0.847531	0.00432036	0.0193433	0.823798
cg13881199	-0.00266338	0.00948351	0.779513	0.00873136	0.00533502	0.105409	0.00134615	0.00764805	0.860703
cg13881248	0.0217504	0.00833291	0.0106934	-0.00252878	0.00468775	0.59099	-0.0199213	0.00672014	0.00393428
cg13881299	0.00288933	0.00483745	0.551906	0.000650291	0.00272135	0.811713	-0.00162291	0.0039012	0.678456
cg13881341	-0.0026325	0.0117957	0.823935	0.00437023	0.00663577	0.511941	0.00909639	0.00951273	0.341666
cg13881376	-0.00868572	0.00692468	0.213166	0.00122565	0.00389553	0.753814	0.00702772	0.00558446	0.211678
cg13881405	-0.0289368	0.0193567	0.138638	0.0208986	0.0108893	0.0583155	0.0262427	0.0156104	0.0964135
cg13881452	0.00800574	0.00700684	0.256429	-0.00295202	0.00394175	0.455979	-0.00255048	0.00565072	0.652884
cg13881513	-0.0295237	0.0119693	0.0156473	0.0116732	0.0067334	0.0866095	0.0205029	0.0096527	0.0365702
cg13881547	0.0184549	0.0239357	0.442834	-0.0246253	0.0134652	0.070936	-0.00709022	0.0193032	0.714302
cg13881619	-0.0064012	0.00946399	0.500639	-0.00284928	0.00532404	0.593929	0.00101151	0.00763231	0.894878
cg13881637	-0.0159428	0.0237932	0.504639	0.0175926	0.0133851	0.192264	0.02103	0.0191882	0.276181
cg13881655	0.00599096	0.0183318	0.744617	0.00876345	0.0103127	0.397839	0.0142295	0.0147838	0.338526
cg13881721	0.0150005	0.0125427	0.235041	0.000303697	0.00705601	0.96577	-0.00698334	0.0101152	0.491835
cg13881818	0.00247415	0.00795545	0.756561	-0.00651598	0.0044754	0.149089	-0.00230757	0.00641573	0.719983
cg13881906	-0.0184945	0.0171215	0.283114	0.00930365	0.00963186	0.336822	0.0154677	0.0138078	0.265778
cg13881950	-6.42939e-05	0.00701094	0.992705	-0.000688268	0.00394406	0.861882	-0.00124147	0.00565402	0.82673
cg13881958	-0.00325788	0.00273487	0.236876	-0.000920442	0.00153852	0.551256	0.00160029	0.00220556	0.470095
cg13881964	-0.0030344	0.00969873	0.755149	0.00351209	0.00545609	0.521502	0.00488234	0.00782161	0.534161
cg13882016	-0.0227316	0.0133996	0.0934627	0.0126915	0.00753804	0.0959178	0.016124	0.0108062	0.139373
cg13882046	0.00135648	0.0111194	0.903193	0.000967309	0.0062553	0.877473	0.00156747	0.00896732	0.861654
cg13882064	-0.00776874	0.00860611	0.369236	0.0034307	0.00484144	0.480504	0.00297532	0.00694046	0.669232
cg13882081	-0.0223065	0.0140346	0.115683	0.00422382	0.00789525	0.594059	0.0186077	0.0113183	0.103861
cg13882090	-0.00346084	0.00746507	0.644116	-0.000875337	0.00419953	0.835387	-0.000542414	0.00602026	0.928421
cg13882100	-0.00580251	0.00889707	0.516043	-0.00277789	0.00500512	0.580345	0.00169501	0.00717511	0.813819
cg13882169	0.00537398	0.00933567	0.56638	-0.0104771	0.00525185	0.0492541	0.00505066	0.00752882	0.504139
cg13882195	0.00826183	0.00748098	0.272545	0.000975166	0.00420848	0.817317	-0.00353548	0.00603309	0.559419
cg13882200	0.0122157	0.0230111	0.596897	-0.0186267	0.0129451	0.153851	-0.00648018	0.0185574	0.727806
cg13882251	0.00812395	0.0105453	0.443206	0.00685773	0.00593233	0.250923	-0.00623649	0.00850432	0.465374
cg13882267	0.0020369	0.00277229	0.464524	0.00152284	0.00155958	0.331616	-0.00115589	0.00223574	0.606493
cg13882278	0.00783702	0.00405582	0.0566548	-0.00296824	0.00228164	0.196799	-0.00188769	0.00327085	0.565379
cg13882284	-0.0260778	0.0155523	0.0972594	0.018515	0.00874907	0.0372501	0.0188056	0.0125423	0.13748
cg13882285	-0.00170547	0.00732015	0.816335	-0.0047309	0.00411801	0.253848	0.00284311	0.00590339	0.631323
cg13882309	-0.00755933	0.0121283	0.534768	0.00477806	0.00682286	0.485652	0.00777774	0.00978094	0.428716
cg13882311	-0.0161403	0.0116978	0.171276	-0.00333733	0.00658071	0.613371	0.0135104	0.00943381	0.155774
cg13882334	-0.0061843	0.0153534	0.688108	0.017011	0.00863716	0.0521514	-0.000953301	0.0123818	0.938811
cg13882345	-0.0204169	0.0216491	0.348313	-0.00571519	0.0121789	0.640079	-0.00322209	0.0174591	0.854021
cg13882377	0.0107488	0.00971948	0.271888	-0.00938468	0.00546777	0.089738	-0.00637893	0.00783835	0.418027
cg13882393	-0.0121551	0.0248135	0.625496	0.0035547	0.0139591	0.799607	0.00119229	0.0200111	0.952629
cg13882414	-0.00232144	0.00229165	0.313935	0.000912869	0.00128919	0.480822	0.00143586	0.00184812	0.439357
cg13882439	0.00107499	0.010326	0.917332	0.00117828	0.00580899	0.839748	-0.00172968	0.00832751	0.835955
cg13882462	-0.010279	0.00833161	0.220703	-0.00244351	0.00468701	0.603488	0.011137	0.00671909	0.101102
cg13882484	-0.00701499	0.00558266	0.212352	0.00109311	0.00314057	0.728655	0.00185772	0.00450218	0.680919
cg13882486	-0.0114423	0.0160591	0.4781	0.0161165	0.00903419	0.0780011	0.00588558	0.012951	0.650664
cg13882512	-0.0173714	0.0112545	0.126421	0.00596337	0.00633129	0.348919	0.0119168	0.00907625	0.192727
cg13882606	-0.0101983	0.0139602	0.467077	0.00025866	0.00785343	0.973803	0.00188887	0.0112583	0.867159
cg13882665	0.000523212	0.0102557	0.959432	0.00127642	0.00576941	0.825436	0.00249708	0.00827076	0.763454
cg13882748	-0.0180989	0.0106252	0.0921477	0.0143185	0.00597729	0.0187944	0.0176178	0.00856878	0.0428461
cg13882824	0.00343704	0.0103053	0.739561	0.00148924	0.0057973	0.797888	-0.00789818	0.00831075	0.344625
cg13882835	0.00808446	0.00435733	0.0670096	-0.00159962	0.00245125	0.515792	-0.00545574	0.003514	0.124241
cg13882837	0.00554461	0.00686966	0.421853	-0.0037157	0.00386458	0.339041	-0.00112727	0.00554009	0.83925
cg13882899	0.0125972	0.008832	0.157442	0.000218456	0.00496851	0.965033	-0.00724081	0.00712264	0.312233
cg13882918	0.0121193	0.00984097	0.221527	0.00308803	0.00553612	0.578449	-0.00932781	0.00793632	0.243144
cg13882921	-0.0224755	0.0135546	0.100975	0.0132765	0.00762527	0.0852807	0.0189069	0.0109312	0.0873286
cg13882988	-0.00168881	0.00905442	0.852483	0.000941207	0.00509364	0.853841	0.00220599	0.007302	0.763308
cg13883027	-0.0785071	0.144807	0.589134	0.000190397	0.0814624	0.998141	-0.0463369	0.116781	0.69252
cg13883063	0.011552	0.010123	0.257007	0.000461699	0.00569478	0.935574	-0.00783902	0.00816378	0.339669
cg13883113	-0.00349501	0.0093412	0.709224	0.00764529	0.00525497	0.149389	0.000560227	0.00753328	0.940893
cg13883127	0.0193828	0.00955406	0.0456135	-0.0128952	0.00537471	0.0186152	-0.0103322	0.00770494	0.183498
cg13883173	0.00601989	0.0165492	0.716943	-0.0098117	0.0093099	0.294915	0.00940818	0.0133463	0.482781
cg13883186	-0.0116288	0.0105199	0.272102	-0.00195262	0.00591805	0.742255	0.0116854	0.00848385	0.172013
cg13883202	-0.00358612	0.00269593	0.187011	0.000251694	0.00151662	0.868584	0.00214667	0.00217416	0.32627
cg13883232	0.0184723	0.0125284	0.144059	-0.0081521	0.00704794	0.25065	-0.0148827	0.0101036	0.144442
cg13883256	-0.00199437	0.011826	0.866479	-0.00486037	0.00665283	0.467049	-0.00203542	0.00953719	0.831511
cg13883366	0.00759614	0.00860045	0.379606	-0.00206315	0.00483825	0.670877	0.00118041	0.0069359	0.865266
cg13883376	0.00670189	0.00870877	0.443696	-0.0106594	0.00489919	0.03235	0.000445876	0.00702325	0.949529
cg13883400	-0.00244078	0.00914648	0.790227	0.00507469	0.00514542	0.326808	0.00625147	0.00737625	0.399089
cg13883438	-0.00510737	0.0123378	0.679946	0.00989789	0.00694075	0.157515	-0.00278834	0.00994995	0.779977
cg13883479	-0.00978354	0.0173004	0.573218	8.44995e-05	0.00973251	0.993093	-0.0124225	0.0139521	0.375779
cg13883522	-0.0183966	0.0337775	0.587428	0.0322621	0.0190018	0.0931958	0.0208906	0.0272402	0.445263
cg13883552	-0.0126097	0.00827356	0.131198	0.00271627	0.00465436	0.561036	0.00313161	0.00667227	0.640023
cg13883553	0.00326849	0.00990947	0.742336	-0.00105503	0.00557465	0.850344	0.00512165	0.00799157	0.523323
cg13883576	-0.008253	0.00959025	0.3919	0.00235873	0.00539507	0.663074	-0.000591596	0.00773413	0.939208
cg13883590	-0.00407319	0.0071977	0.572951	-0.000936651	0.00404912	0.817621	0.00333897	0.00580464	0.566659
cg13883633	-0.00741295	0.0135578	0.585973	0.00185088	0.00762707	0.808844	0.00131364	0.0109338	0.904652
cg13883672	-0.012569	0.00918754	0.174904	0.00640533	0.00516852	0.218647	0.0136974	0.00740936	0.067983
cg13883681	-0.013447	0.0126346	0.290208	0.00298817	0.00710769	0.675244	0.00498819	0.0101893	0.625711
cg13883684	-0.00733652	0.00880067	0.406825	-0.00191386	0.00495089	0.700041	0.00427342	0.00709737	0.548701
cg13883696	0.00363515	0.0066281	0.584824	0.00256971	0.00372869	0.492593	0.0016421	0.00534528	0.759438
cg13883721	-0.0176332	0.0149345	0.241014	0.0143854	0.00840153	0.0904987	0.00337512	0.0120441	0.779981
cg13883732	0.0142076	0.0196607	0.471885	-0.00869899	0.0110603	0.433758	-0.00245234	0.0158555	0.87745
cg13883743	-0.00953999	0.00567801	0.0965972	0.00439446	0.00319421	0.172511	0.00395717	0.00457908	0.389919
cg13883851	0.0055918	0.0131281	0.671228	-0.00229417	0.00738532	0.756835	-0.00513417	0.0105873	0.628967
cg13883864	-0.00467589	0.00250848	0.0657689	0.000825074	0.00141116	0.560314	0.0034412	0.00202298	0.0925886
cg13883911	0.0114003	0.0182101	0.532964	0.00156718	0.0102442	0.878776	-0.014155	0.0146857	0.337849
cg13883939	-0.000885786	0.00237159	0.709707	0.00174173	0.00133415	0.195247	0.000515475	0.00191258	0.788185
cg13883966	0.0149515	0.0176192	0.398493	0.0135997	0.00991181	0.17365	-0.0145666	0.0142091	0.308198
cg13883981	-0.0089028	0.00982787	0.367564	0.0105481	0.00552874	0.0597839	0.0117512	0.00792576	0.141862
cg13883984	0.000940492	0.00461424	0.838978	-0.000968824	0.00259578	0.709906	-0.00132003	0.00372119	0.723669
cg13884047	0.00308043	0.0129201	0.812128	-0.000260113	0.00726828	0.971536	-0.00476122	0.0104195	0.64887
cg13884147	-0.0089803	0.00956108	0.350261	0.00143552	0.00537866	0.790199	-0.00461314	0.0077106	0.55124
cg13884229	-0.00298074	0.00725677	0.682288	0.00782255	0.00408235	0.0587024	-0.000714568	0.00585228	0.903107
cg13884286	0.0239547	0.0140233	0.0912486	-0.0166157	0.00788893	0.0381361	-0.00779791	0.0113092	0.492375
cg13884288	0.00782633	0.00606405	0.200338	-0.00144723	0.00341138	0.672466	-0.00852996	0.0048904	0.0847349
cg13884295	0.00439397	0.0114118	0.701172	0.00533068	0.00641982	0.408668	-0.00369011	0.00920316	0.689455
cg13884335	-0.0138874	0.00881917	0.119044	0.000146339	0.00496129	0.976538	0.0244393	0.00711229	0.000915003
cg13884344	-0.00255179	0.0161666	0.874955	0.00787415	0.00909467	0.389038	0.00654319	0.0130377	0.617059
cg13884376	-0.00773377	0.0100634	0.444319	0.00719036	0.00566127	0.207516	0.00504961	0.00811574	0.535476
cg13884444	-0.00156356	0.0131767	0.905824	0.0118902	0.00741264	0.112414	-0.000336828	0.0106264	0.974788
cg13884470	0.0199096	0.0126272	0.118575	-0.00179398	0.00710354	0.801228	-0.0125747	0.0101833	0.220296
cg13884498	0.0365299	0.023569	0.124878	0.00388255	0.0132589	0.77037	-0.0257756	0.0190074	0.178665
cg13884518	0.00253341	0.00857316	0.768329	0.00405407	0.0048229	0.402938	6.44346e-05	0.00691389	0.992586
cg13884546	-0.00139724	0.00280644	0.619861	-0.00295887	0.00157879	0.064346	2.20069e-05	0.00226328	0.992265
cg13884555	0.103375	0.0486228	0.0363986	-0.0791057	0.0273531	0.00485951	-0.029391	0.0392122	0.455604
cg13884600	0.00448969	0.00918763	0.626336	0.00913125	0.00516857	0.0808705	-0.000150539	0.00740943	0.983838
cg13884608	-0.0351487	0.0189227	0.0667041	0.00907344	0.0106451	0.39641	0.0185723	0.0152603	0.22696
cg13884610	-0.106601	0.0389944	0.00761774	0.0557886	0.0219366	0.0127956	0.0607983	0.0314473	0.0565233
cg13884617	-0.010921	0.00720482	0.133281	-0.000121427	0.00405313	0.97617	0.0131748	0.00581038	0.0258989
cg13884636	0.0105971	0.0100306	0.293745	-0.00154128	0.0056428	0.785407	-0.00531727	0.00808927	0.512749
cg13884649	-0.000520581	0.00763364	0.94579	-0.00400999	0.00429436	0.353063	0.00405272	0.0061562	0.512115
cg13884741	0.0193584	0.0260771	0.45992	0.0178022	0.0146699	0.228293	-0.00327346	0.0210301	0.876673
cg13884765	-0.0370533	0.0171843	0.0338913	0.0123835	0.00966718	0.203683	0.028669	0.0138584	0.0416119
cg13884784	-0.0229783	0.0212814	0.283314	0.0115542	0.011972	0.33723	0.0136244	0.0171625	0.429496
cg13884800	-0.00675968	0.0176031	0.701934	0.00949639	0.00990279	0.340298	0.00484076	0.0141962	0.733953
cg13884826	-0.00282079	0.00901553	0.755137	0.00193106	0.00507176	0.704341	0.00411048	0.00727064	0.573323
cg13884871	-0.00334252	0.0105254	0.751591	-0.00400774	0.00592113	0.500336	0.00381768	0.00848826	0.654028
cg13884879	0.00907913	0.00787187	0.251994	-0.000119636	0.00442838	0.978511	-0.00473085	0.00634833	0.458199
cg13884889	0.00178801	0.00638628	0.780175	-0.00377856	0.00359265	0.295897	-0.00340907	0.00515026	0.509812
cg13884903	0.00668673	0.00672973	0.323233	0.00526779	0.00378586	0.167724	-0.00130729	0.00542724	0.810231
cg13884907	-0.0155108	0.00964021	0.111331	0.00516039	0.00542317	0.344026	0.00944988	0.00777442	0.227537
cg13884942	-0.0159633	0.0115127	0.169196	0.0126935	0.00647656	0.0532828	0.0135722	0.00928451	0.147481
cg13884962	0.0111528	0.0119927	0.355021	0.00320437	0.00674657	0.636031	-0.0107677	0.00967158	0.268705
cg13884987	0.0203993	0.0200022	0.310692	-0.0210771	0.0112524	0.0644895	-0.0195295	0.016131	0.229372
cg13884995	-0.00984121	0.0231774	0.672199	0.00925348	0.0130386	0.479835	0.0166329	0.0186916	0.376053
cg13885013	0.00111971	0.0162677	0.945286	0.00897795	0.00915151	0.32936	0.00655369	0.0131192	0.618683
cg13885043	-0.00129771	0.0050393	0.797402	-0.0042549	0.0028349	0.137087	0.00322339	0.00406398	0.429893
cg13885053	0.00993195	0.00829887	0.234718	-0.00144484	0.0046686	0.757713	-0.00599718	0.00669269	0.372741
cg13885081	0.000237976	0.0101851	0.981414	0.00186966	0.00572972	0.744993	0.000760844	0.00821387	0.926416
cg13885106	-0.0127558	0.00744254	0.0901916	0.00225927	0.00418686	0.590878	0.00736113	0.00600209	0.223425
cg13885111	-0.017588	0.00862388	0.0445106	-0.00486985	0.00485143	0.318326	0.0156127	0.0069548	0.0273722
cg13885115	0.000825127	0.00702004	0.90671	-0.00339626	0.00394918	0.392213	7.63447e-05	0.00566136	0.989272
cg13885120	-0.00561977	0.016277	0.730752	-0.00106868	0.00915673	0.907365	0.0100784	0.0131267	0.444744
cg13885138	-0.0129808	0.0452283	0.774806	-0.0280045	0.0254435	0.274155	0.00523983	0.0364747	0.886112
cg13885155	0.00161411	0.0111746	0.885492	0.00200395	0.00628638	0.750677	0.00170896	0.00901187	0.850047
cg13885156	-1.81518e-05	0.0117679	0.998773	-0.00195325	0.00662012	0.768676	-0.0028814	0.0094903	0.762163
cg13885159	-0.000920032	0.00465282	0.843723	0.00059692	0.00261748	0.820154	0.0018465	0.0037523	0.623919
cg13885201	0.00388406	0.00379626	0.309151	-0.00218222	0.00213562	0.309765	-0.00599068	0.00306152	0.053658
cg13885217	0.00777845	0.00699281	0.269124	-0.000833755	0.00393386	0.832659	-0.00463032	0.00563941	0.413906
cg13885227	0.00657723	0.0173545	0.705638	-0.0050798	0.0097629	0.604195	-0.0147626	0.0139956	0.294508
cg13885243	0.00189681	0.0192921	0.921909	-0.000133172	0.0108529	0.990238	0.00668151	0.0155582	0.668681
cg13885255	-0.0193519	0.0213635	0.367583	0.0128482	0.0120182	0.288067	0.0112689	0.0172288	0.51483
cg13885320	0.00283103	0.00307874	0.360414	0.00164807	0.00173197	0.34402	-0.0010888	0.00248287	0.66212
cg13885325	-0.00207354	0.00325235	0.525479	0.00259736	0.00182963	0.159379	0.00149726	0.00262288	0.56961
cg13885343	-0.00194758	0.00246516	0.431701	-0.000720916	0.00138679	0.604524	0.000477588	0.00198804	0.81073
cg13885391	-0.0300293	0.020441	0.145505	0.0100763	0.0114993	0.383363	0.0158423	0.0164848	0.339266
cg13885437	-0.00782058	0.0107202	0.467691	-0.00123155	0.00603073	0.838676	0.00557097	0.00864538	0.52106
cg13885451	0.00575144	0.00305736	0.0633714	-0.00201733	0.00171994	0.24411	-0.000282161	0.00246563	0.909161
cg13885504	0.000661404	0.00970515	0.945826	-0.00466549	0.00545971	0.395213	0.00939505	0.00782679	0.23333
cg13885535	-0.00421618	0.00702594	0.550045	0.000899044	0.0039525	0.820611	0.00504403	0.00566612	0.375867
cg13885561	0.00334224	0.0054981	0.544882	-0.00313756	0.003093	0.313267	-0.00246599	0.00443399	0.579566
cg13885590	0.0107933	0.0301883	0.721579	-0.0250483	0.0169826	0.143925	0.00492039	0.0243456	0.840316
cg13885609	0.015264	0.009793	0.122791	-0.00120796	0.00550913	0.82697	-0.016477	0.00789764	0.0399463
cg13885610	0.00337637	0.00916808	0.713584	0.00396518	0.00515758	0.444139	-0.00668395	0.00739367	0.368545
cg13885623	-0.00619177	0.0124137	0.619219	0.00425156	0.00698341	0.544275	0.00372663	0.0100111	0.710634
cg13885629	0.0184541	0.0171178	0.284057	-0.000452411	0.00962978	0.962639	-0.0167678	0.0138048	0.227868
cg13885652	0.0293216	0.0187599	0.121769	-0.0007247	0.0105535	0.945414	-0.0208803	0.015129	0.17116
cg13885720	-0.0355445	0.0201926	0.0819592	0.0262967	0.0113595	0.0230266	0.0222079	0.0162845	0.176247
cg13885748	0.00531464	0.00579806	0.361933	-0.00402187	0.00326174	0.220959	-0.00758198	0.00467589	0.108613
cg13885785	-0.00204999	0.0220263	0.926067	-0.0107989	0.012391	0.385932	0.00597373	0.0177632	0.737476
cg13885788	0.0198195	0.121987	0.87132	0.105156	0.0686249	0.129156	-0.0736633	0.0983776	0.456056
cg13885829	-0.107355	0.0966018	0.269564	0.00803024	0.0543441	0.882877	0.203648	0.0779052	0.0105822
cg13885842	0.0138209	0.00723857	0.0595917	-0.00740518	0.00407211	0.0725085	-0.00732057	0.0058376	0.213266
cg13885855	0.02042	0.0148689	0.173259	-0.0106745	0.00836461	0.205378	-0.0259335	0.0119911	0.0333713
cg13885867	0.00149854	0.00899681	0.86811	-0.00701005	0.00506123	0.169662	0.00403852	0.00725555	0.579255
cg13885889	0.000666337	0.012205	0.956589	0.00468119	0.00686604	0.497226	-0.00236737	0.00984284	0.810508
cg13885926	-0.0132829	0.0196801	0.501545	0.0212473	0.0110712	0.0583207	-0.0207088	0.0158711	0.19548
cg13885953	-0.000242643	0.00630648	0.969399	-0.00461839	0.00354776	0.19651	-0.000713113	0.00508591	0.888823
cg13885977	-0.00323108	0.01683	0.848213	-0.00638341	0.00946785	0.502001	-0.00103707	0.0135727	0.939273
cg13885991	0.0137412	0.00953466	0.153208	-0.00273783	0.0053638	0.611075	-0.0045659	0.0076893	0.554223
cg13886001	-0.012633	0.00763045	0.101491	0.00346864	0.00429257	0.421314	0.0105103	0.00615363	0.0912879
cg13886135	0.000965947	0.00638251	0.880064	0.00259783	0.00359053	0.471345	0.00316973	0.00514722	0.539663
cg13886180	0.00662084	0.00784988	0.401354	-8.24301e-06	0.00441601	0.998515	-0.00790862	0.00633059	0.214996
cg13886231	-0.00303735	0.00310295	0.330427	0.00262695	0.00174559	0.136054	0.00285703	0.0025024	0.256778
cg13886298	-0.00291933	0.00935595	0.755783	-0.00541128	0.00526326	0.306809	0.00902984	0.00754518	0.234723
cg13886334	0.005467	0.00664506	0.412971	0.00244583	0.00373823	0.514701	-0.000599212	0.00535896	0.911234
cg13886338	-0.0138625	0.017755	0.437111	0.000399061	0.00998823	0.968224	0.0105482	0.0143187	0.463349
cg13886373	-0.00673325	0.00897755	0.45532	-0.00120678	0.00505039	0.811721	0.00995917	0.00724001	0.172568
cg13886435	0.0223453	0.0107636	0.0409149	-0.00776207	0.00605515	0.203365	-0.00618822	0.00868038	0.477862
cg13886465	-0.00179729	0.0134698	0.894168	0.00121153	0.00757755	0.873352	0.00778838	0.0108628	0.475355
cg13886552	-0.00398818	0.0140394	0.777047	0.00443706	0.00789799	0.575734	0.00251523	0.0113222	0.82473
cg13886554	-0.0119741	0.0250031	0.633236	0.0323284	0.0140657	0.0239947	0.0101204	0.020164	0.617033
cg13886580	0.0216505	0.0164415	0.191439	-0.0190469	0.00924928	0.0425275	-0.000316469	0.0132594	0.981014
cg13886600	-0.00289106	0.00855365	0.736203	0.00199397	0.00481192	0.679639	0.00438876	0.00689816	0.526341
cg13886636	0.000439637	0.0100112	0.965075	-0.00107865	0.00563185	0.84857	0.00368101	0.00807357	0.649601
cg13886722	0.00943528	0.00850596	0.270449	-0.00859315	0.0047851	0.0760774	-0.00481625	0.0068597	0.48453
cg13886752	-0.00193884	0.00762262	0.799837	-0.00223581	0.00428817	0.603451	-0.000700237	0.00614732	0.909578
cg13886772	0.023518	0.0161849	0.149882	-0.014509	0.00910493	0.114752	-0.0176968	0.0130524	0.178746
cg13886789	0.0226894	0.0174703	0.197545	-0.00596535	0.00982804	0.545487	-0.0154532	0.014089	0.275815
cg13886799	0.00478698	0.0137656	0.728888	0.00357305	0.00774394	0.645691	0.00822456	0.0111014	0.46082
cg13886954	0.0120854	0.0130931	0.358602	-0.00460303	0.00736564	0.533689	-0.00998836	0.010559	0.346854
cg13886984	0.00335627	0.0122952	0.785536	-0.00476713	0.00691679	0.492567	-0.00423977	0.00991559	0.670034
cg13887004	0.00462576	0.00674614	0.494775	-0.0032644	0.00379509	0.392119	-9.18408e-05	0.00544048	0.986571
cg13887016	-0.000137489	0.00223161	0.951018	0.0018397	0.00125541	0.146497	0.00079707	0.0017997	0.65897
cg13887021	-0.0253435	0.0176947	0.155735	0.0103667	0.0099543	0.30063	0.0173872	0.01427	0.226428
cg13887095	-0.0158141	0.0298867	0.598091	0.0195505	0.016813	0.248155	0.0304542	0.0241023	0.20985
cg13887180	0.000962174	0.0145458	0.947415	0.0126226	0.00818284	0.126649	-0.0120284	0.0117306	0.308089
cg13887205	-0.00452016	0.00648426	0.487644	-0.00107821	0.00364777	0.768271	0.000389881	0.00522928	0.940742
cg13887241	-0.0036674	0.00366343	0.319627	0.000622362	0.00206089	0.7634	0.000435443	0.0029544	0.883175
cg13887251	0.0295407	0.0122842	0.0183539	-0.00484856	0.00691059	0.484837	-0.0226302	0.00990671	0.0248445
cg13887261	-0.00295876	0.00890376	0.740477	-0.00504422	0.00500888	0.316766	0.00173388	0.00718051	0.809773
cg13887370	0.000135136	0.00252136	0.957382	-4.39417e-05	0.00141841	0.975359	0.000312953	0.00203337	0.878047
cg13887420	6.47087e-05	0.00881846	0.994162	-0.00196892	0.00496089	0.692444	0.001921	0.00711171	0.787724
cg13887424	-0.00520647	0.0140276	0.711442	0.00289223	0.00789132	0.714897	0.00384397	0.0113126	0.73485
cg13887487	-0.000626851	0.00287297	0.827804	0.00140323	0.00161621	0.387716	-0.000133376	0.00231693	0.954229
cg13887532	0.00325877	0.00972894	0.738483	0.000865031	0.00547309	0.874791	-0.00314844	0.00784598	0.689221
cg13887543	0.000564799	0.00949347	0.952699	-0.00490842	0.00534063	0.360659	-0.00188207	0.00765608	0.806409
cg13887572	-0.05171	0.0178695	0.00483499	0.0222973	0.0100526	0.0292174	0.0312684	0.014411	0.0328153
cg13887578	-0.00361756	0.0065726	0.583489	-0.00173054	0.00369747	0.640959	0.00249347	0.00530052	0.63926
cg13887610	-0.0414931	0.0191298	0.0328731	0.0289967	0.0107616	0.00849482	0.0327077	0.0154274	0.0369119
cg13887662	-0.0115471	0.0208555	0.581258	0.0114183	0.0117324	0.333204	0.0012863	0.0168191	0.939218
cg13887666	0.0193331	0.0109951	0.0822898	0.00400678	0.00618539	0.518872	-0.0117215	0.00886709	0.189746
cg13887716	0.0103685	0.00928963	0.267508	-0.00459684	0.00522595	0.381546	-0.00809501	0.00749169	0.282962
cg13887740	0.00222678	0.00767915	0.772539	0.00347462	0.00431997	0.423458	-0.00467109	0.00619291	0.452775
cg13887749	0.00168799	0.00750939	0.822687	-0.00233726	0.00422446	0.581533	-0.00191647	0.006056	0.752431
cg13887815	-0.00218966	0.00909429	0.810311	-0.00285374	0.00511607	0.578447	0.00229948	0.00733416	0.754646
cg13887829	-0.000403816	0.0252381	0.987272	-0.0131898	0.0141979	0.355522	-0.0170341	0.0203534	0.404988
cg13887911	-0.00587572	0.0103666	0.57235	-0.00133428	0.00583184	0.819579	0.00873609	0.00836026	0.299007
cg13887949	0.00442072	0.00861953	0.609371	0.0088756	0.00484898	0.0706943	-0.011876	0.00695128	0.0912009
cg13887966	0.0173734	0.015174	0.255447	0.000443788	0.00853627	0.95866	-0.00143244	0.0122372	0.907092
cg13887975	-0.00892398	0.00777046	0.254004	0.00939525	0.00437133	0.0344543	0.00150846	0.00626654	0.810354
cg13887993	-0.0164243	0.0093417	0.0823179	0.00278654	0.00525525	0.597329	0.0127752	0.00753369	0.0935939
cg13888026	-0.00401552	0.00332332	0.230288	0.00224316	0.00186956	0.233538	0.00502349	0.00268012	0.0643169
cg13888036	0.00770615	0.0294471	0.79419	0.00288688	0.0165657	0.862069	-0.00789028	0.0237478	0.740516
cg13888070	0.0129793	0.00383871	0.00109253	-0.00323289	0.0021595	0.138083	-0.00658954	0.00309576	0.0361841
cg13888154	-0.00481219	0.00969144	0.620795	0.0033174	0.005452	0.544495	0.00200046	0.00781574	0.798606
cg13888157	-0.00105174	0.0116994	0.92858	0.00140656	0.00658158	0.831284	-0.00105572	0.00943505	0.911172
cg13888180	-0.00270363	0.0325254	0.933949	-0.0258968	0.0182974	0.160626	-0.00925749	0.0262303	0.725014
cg13888192	-0.0194396	0.0143912	0.180344	0.00183211	0.00809587	0.82151	0.0050326	0.0116059	0.665659
cg13888226	-0.0157208	0.0185028	0.397911	0.00626819	0.0104089	0.548647	0.00601854	0.0149217	0.687711
cg13888322	-0.00574709	0.0092123	0.534397	-0.00296901	0.00518245	0.568227	0.00828313	0.00742933	0.268026
cg13888346	-0.00843098	0.0355207	0.812953	-0.004634	0.0199824	0.81717	-0.00828474	0.0286459	0.773123
cg13888387	-0.0201035	0.0142626	0.162328	0.011835	0.00802351	0.143895	0.0148719	0.0115021	0.199526
cg13888408	-0.00193654	0.00818392	0.813515	0.00214501	0.00460393	0.642473	-0.00287832	0.00659999	0.663863
cg13888441	-0.00901573	0.0138254	0.516088	0.0117795	0.0077776	0.1336	0.011502	0.0111496	0.305182
cg13888445	-0.00963767	0.0111875	0.391406	0.00861799	0.00629364	0.174508	0.00689994	0.00902228	0.446528
cg13888505	0.00670939	0.0041277	0.107768	-0.00482547	0.00232207	0.0407175	-0.0018725	0.00332881	0.575248
cg13888509	0.00299933	0.00640035	0.640541	-0.00295423	0.00360057	0.414231	-0.00278301	0.00516161	0.591175
cg13888582	-0.0125733	0.00921425	0.175997	0.00878764	0.00518355	0.0936803	-0.000688209	0.0074309	0.926428
cg13888588	-0.0286971	0.0184369	0.123304	0.0170047	0.0103718	0.104804	0.0264979	0.0148686	0.0782974
cg13888593	0.0111204	0.0115805	0.339645	-0.00891762	0.00651471	0.174655	-0.00718217	0.0093392	0.444004
cg13888600	0.00210619	0.00403227	0.602797	0.00163255	0.00226839	0.473685	-0.00237012	0.00325186	0.468097
cg13888662	-0.00020475	0.00710506	0.977078	0.00116993	0.00399701	0.770463	0.00019584	0.00572993	0.972815
cg13888706	-0.00565242	0.0120465	0.640117	-0.0108099	0.00677687	0.114398	-0.00294055	0.00971502	0.762872
cg13888710	-0.00534289	0.00696252	0.444983	0.000338017	0.00391682	0.931432	0.000920331	0.00561498	0.870194
cg13888748	0.00857239	0.017103	0.617511	-0.000680637	0.00962144	0.943769	-0.00494977	0.0137929	0.720586
cg13888763	0.00645427	0.0140345	0.646773	0.00294537	0.00789523	0.710035	0.00322945	0.0113182	0.776085
cg13888765	0.0139981	0.0149384	0.351388	0.0077617	0.00840374	0.358309	-0.0124692	0.0120472	0.303591
cg13888805	0.00419795	0.0127497	0.74277	0.00829704	0.00717244	0.250596	-0.00496701	0.0102821	0.630285
cg13888808	-0.00805343	0.0196427	0.682841	0.0148253	0.0110502	0.183287	0.00352969	0.015841	0.82421
cg13888838	-0.00897763	0.0100241	0.372992	0.0111025	0.00563912	0.0522307	0.0104469	0.00808399	0.199757
cg13888853	0.0111686	0.00904989	0.220563	-0.00856093	0.00509109	0.0963267	-0.00567314	0.00729835	0.439129
cg13888854	-0.000800422	0.0153514	0.95854	0.0115412	0.00863607	0.184985	0.0039428	0.0123803	0.750906
cg13888858	-0.0176481	0.00897563	0.0525369	0.0149712	0.00504931	0.00392755	0.0152629	0.00723847	0.0379242
cg13888886	0.00222659	0.00735641	0.762878	-0.00409809	0.0041384	0.324859	0.00311402	0.00593263	0.601021
cg13888965	0.00514254	0.00617188	0.407055	0.00566708	0.00347204	0.106335	-0.00847209	0.00497736	0.0923865
cg13888983	-0.00252482	0.0073559	0.732268	-0.00221048	0.00413812	0.594614	0.00128286	0.00593222	0.829309
cg13889007	-0.00063857	0.0124755	0.959298	-0.00355359	0.0070182	0.61393	-0.000884564	0.010061	0.930147
cg13889048	0.00784641	0.00914211	0.393156	-0.000343763	0.00514297	0.946865	-0.0116145	0.00737272	0.118894
cg13889085	-0.0171776	0.0107326	0.113196	0.00951735	0.0060377	0.118667	0.0142652	0.00865537	0.103017
cg13889115	0.00783526	0.00862018	0.36595	0.000684133	0.00484935	0.888143	-0.00704981	0.00695181	0.313414
cg13889173	0.00739976	0.0175541	0.674425	-0.00488014	0.00987521	0.622453	-0.0175787	0.0141566	0.217753
cg13889250	-0.00208291	0.00420049	0.621263	-0.0012186	0.00236302	0.607405	0.000662098	0.00338752	0.845505
cg13889311	-0.00996059	0.00941463	0.293057	-0.00222144	0.00529628	0.675957	-2.36792e-05	0.0075925	0.997519
cg13889369	-0.000625576	0.00393285	0.873995	0.000803954	0.00221245	0.717226	-0.00186618	0.00317167	0.557832
cg13889415	-0.00954805	0.010776	0.378091	-2.65322e-05	0.00606211	0.996518	0.00829211	0.00869037	0.342702
cg13889419	0.0197984	0.0112121	0.0810198	0.00200188	0.00630746	0.751732	-0.0223438	0.00904209	0.0154666
cg13889422	0.00293204	0.00333109	0.381229	-0.00149441	0.00187393	0.427397	-0.00321603	0.00268638	0.234571
cg13889425	-0.00652641	0.0164924	0.693302	-0.00795602	0.00927795	0.393569	0.00440207	0.0133004	0.74148
cg13889467	-0.0462541	0.0373943	0.21952	0.023558	0.0210365	0.265925	0.0295362	0.0301569	0.330153
cg13889508	0.00249288	0.00715106	0.72825	-0.00436753	0.00402288	0.280694	0.000542297	0.00576703	0.925303
cg13889536	-0.00256528	0.00832553	0.758743	-0.0085786	0.00468359	0.07051	-0.000143232	0.00671419	0.98303
cg13889541	0.00171457	0.00793344	0.829413	0.00432278	0.00446302	0.335504	-0.00778718	0.00639798	0.226923
cg13889620	0.00715585	0.0170117	0.675077	0.00628276	0.00957004	0.513274	0.00311879	0.0137192	0.820712
cg13889684	-0.00765327	0.0170988	0.655588	-0.0101067	0.00961909	0.296376	-0.000201058	0.0137895	0.988401
cg13889692	0.00385417	0.0213202	0.856974	0.00625127	0.0119938	0.603579	0.002415	0.0171938	0.888631
cg13889750	-0.0182497	0.0107611	0.0935663	0.0169957	0.00605374	0.00619145	0.0120386	0.00867837	0.169009
cg13889795	0.00541452	0.0150354	0.719652	-0.00274837	0.00845828	0.74603	-0.0156687	0.0121254	0.199783
cg13889845	-0.00562903	0.0119933	0.640021	0.00962462	0.0067469	0.15738	0.00157049	0.00967205	0.871397
cg13889923	0.0132703	0.00463083	0.00524381	-0.00249025	0.00260511	0.341829	-0.00680274	0.00373457	0.0720396
cg13889934	0.00488626	0.00743074	0.512589	-0.000681857	0.00418022	0.870815	-0.00338807	0.00599258	0.573306
cg13889950	0.0232764	0.0142743	0.106665	-0.00339314	0.00803015	0.67369	-0.0313447	0.0115117	0.00785204
cg13889963	0.00137793	0.00506298	0.786161	-0.000715942	0.00284822	0.802139	-0.000156368	0.00408308	0.969541
cg13889978	0.00141983	0.00940095	0.88031	0.00120077	0.00528858	0.820931	0.000743845	0.00758147	0.922073
cg13890000	0.00368822	0.00742774	0.620791	-0.00663095	0.00417853	0.116247	-0.00191907	0.00599016	0.749474
cg13890015	-0.0222709	0.0166327	0.184147	0.0217182	0.00935687	0.0226758	0.0201897	0.0134136	0.135989
cg13890019	-0.00552332	0.0100899	0.585531	0.00839144	0.00567615	0.143006	-0.00476454	0.00813708	0.55974
cg13890058	0.00569906	0.00900484	0.528505	-0.00204459	0.00506574	0.687512	-0.00159374	0.00726202	0.826816
cg13890131	0.0282854	0.0107195	0.00989778	-0.00977151	0.00603033	0.108852	-0.0183074	0.00864481	0.037119
cg13890229	0.00829984	0.0143259	0.563879	0.00952444	0.00805914	0.240574	-0.0111564	0.0115532	0.336958
cg13890296	0.00222535	0.00276291	0.422816	-0.00163437	0.0015543	0.296001	-0.00113179	0.00222817	0.612808
cg13890326	-0.0201354	0.012303	0.105406	0.00407156	0.00692114	0.557905	0.0114024	0.00992183	0.253688
cg13890379	-0.0189244	0.0133046	0.158573	-0.00833523	0.00748463	0.268571	0.0198041	0.0107296	0.0684119
cg13890428	0.00863376	0.0183201	0.638653	-0.0111858	0.0103061	0.280833	-0.0114058	0.0147744	0.442257
cg13890435	0.00283269	0.0029524	0.34005	-0.00103494	0.00166089	0.534874	-0.00143433	0.00238098	0.548505
cg13890442	0.0135588	0.00807609	0.0968469	-0.000544795	0.00454327	0.904835	-0.0105816	0.00651302	0.107932
cg13890447	0.0180552	0.0202068	0.374101	-0.00838464	0.0113675	0.46279	0.00109552	0.0162959	0.946559
cg13890451	-0.00303689	0.0291481	0.917266	-0.0234514	0.0163975	0.15633	0.00547468	0.0235067	0.8164
cg13890487	0.0038453	0.00310094	0.218372	-0.000520787	0.00174446	0.766021	-0.00568306	0.00250078	0.0255787
cg13890519	0.00402388	0.0163616	0.806326	-0.0173481	0.00920436	0.0628786	-0.00577719	0.013195	0.662618
cg13890541	-0.00153559	0.00640513	0.811106	-0.000289783	0.00360326	0.93609	0.00192817	0.00516547	0.709869
cg13890552	-0.00804215	0.00734071	0.276369	0.003851	0.00412958	0.353698	0.00808278	0.00591997	0.175749
cg13890558	0.00840806	0.0242551	0.72971	-0.0138939	0.0136449	0.311452	-0.0118237	0.0195607	0.547146
cg13890597	0.0034814	0.00758864	0.647575	-0.00850845	0.00426905	0.0494633	0.000509671	0.00611992	0.933824
cg13890634	0.016119	0.0157543	0.30914	-0.0113511	0.0088627	0.203758	-0.014983	0.0127052	0.241577
cg13890649	-0.0140107	0.00883262	0.116398	0.00814379	0.00496886	0.104917	0.0118865	0.00712313	0.0988517
cg13890706	0.00109449	0.00402113	0.78614	-0.00163694	0.00226212	0.47128	0.000533287	0.00324287	0.869768
cg13890714	0.00859675	0.0157461	0.586523	-0.00970424	0.00885808	0.276382	-0.00371209	0.0126985	0.770751
cg13890735	0.00356297	0.0117234	0.761933	-0.00241696	0.00659511	0.71492	-0.00434849	0.00945446	0.646733
cg13890742	0.000412578	0.00355282	0.907826	0.000147106	0.00199867	0.9415	-0.00131057	0.0028652	0.648543
cg13890773	0.00281288	0.0122172	0.81846	0.003324	0.00687291	0.629886	0.00551371	0.00985269	0.577214
cg13890779	-0.000803598	0.0194053	0.967065	-0.00451016	0.0109166	0.680539	-0.00848115	0.0156495	0.589276
cg13890800	0.0148355	0.00980882	0.134124	0.0051503	0.00551803	0.353278	-0.0128419	0.00791039	0.108202
cg13890859	-0.00690713	0.0203149	0.734693	0.0149834	0.0114283	0.193361	-0.00423034	0.0163831	0.796866
cg13890913	0.0204702	0.00961343	0.036119	-0.004748	0.00540811	0.382451	-0.0138781	0.00775282	0.0770042
cg13890919	0.00490918	0.00948487	0.606096	-0.00673851	0.00533579	0.210082	-0.00455644	0.00764914	0.552972
cg13890949	0.0040593	0.0105207	0.70058	-0.00314136	0.0059185	0.596963	-0.00941283	0.00848449	0.270379
cg13890972	0.00435839	0.014427	0.763314	-0.00211157	0.00811601	0.795359	-0.00592603	0.0116347	0.611834
cg13890982	-0.0234352	0.0110717	0.0372119	0.00885173	0.00622849	0.158927	0.00943679	0.00892889	0.29356
cg13891009	-0.00154389	0.0136583	0.910268	-0.00653433	0.00768358	0.397477	-0.00265974	0.0110148	0.809773
cg13891021	0.0112236	0.0160222	0.485528	-0.00878623	0.00901344	0.33243	-0.0187236	0.0129213	0.151002
cg13891025	-0.00896267	0.0079944	0.265395	0.00561057	0.00449731	0.215627	0.0098848	0.00644714	0.128939
cg13891045	-0.0151709	0.0176292	0.391903	0.0224168	0.00991742	0.0263552	0.00777455	0.0142172	0.58592
cg13891068	-0.00520498	0.0103655	0.616863	-0.00391914	0.00583118	0.503342	0.0135751	0.00835931	0.108089
cg13891121	-0.0217812	0.0213508	0.310549	-0.00173814	0.0120111	0.885281	0.00526574	0.0172185	0.760491
cg13891181	0.00096867	0.00284207	0.734071	-0.000110228	0.00159883	0.945197	0.000966311	0.00229201	0.674381
cg13891189	-0.00449091	0.00923069	0.627851	0.00694788	0.0051928	0.18447	-0.00017519	0.00744416	0.98128
cg13891195	-0.014696	0.014353	0.308788	0.0165967	0.00807441	0.0429024	0.00346621	0.0115751	0.765325
cg13891217	0.0397004	0.0287865	0.171472	-0.00939728	0.0161941	0.563254	-0.0427322	0.0232151	0.0691537
cg13891220	-0.0104715	0.0116196	0.37003	0.0111114	0.00653668	0.0928159	0.0120173	0.00937069	0.203176
cg13891250	-0.000495607	0.00296382	0.867595	-0.000664925	0.00166732	0.691042	8.77541e-06	0.0023902	0.997079
cg13891330	-0.00220479	0.00885739	0.804023	0.00142696	0.00498279	0.775286	-0.00492591	0.00714311	0.492322
cg13891460	-0.0119099	0.00956968	0.21672	0.00171755	0.0053835	0.750479	0.0106437	0.00771754	0.171466
cg13891505	-0.0314834	0.0342127	0.360059	0.00796647	0.0192466	0.679978	0.00124685	0.027591	0.964062
cg13891539	-0.00975327	0.0133911	0.468407	0.00610778	0.00753325	0.419759	0.00867586	0.0107993	0.424002
cg13891546	-0.0113232	0.0235523	0.631916	0.0200402	0.0132496	0.134112	-0.000330985	0.018994	0.986138
cg13891556	-0.02461	0.0256565	0.340173	0.0179762	0.0144333	0.216382	0.0197727	0.0206909	0.341972
cg13891567	0.00188256	0.00747484	0.801762	-0.00292194	0.00420503	0.489034	0.00244394	0.00602814	0.686186
cg13891576	-0.0218957	0.0120429	0.0725646	0.00418151	0.00677481	0.538743	0.0121283	0.00971206	0.215172
cg13891611	-0.0274747	0.015889	0.0874091	0.00944696	0.00893847	0.293558	0.0231154	0.0128138	0.0747816
cg13891612	-0.00433219	0.0102086	0.67237	0.000281706	0.00574292	0.960992	-0.000256692	0.0082328	0.9752
cg13891626	0.00655972	0.00763263	0.39252	-0.00333402	0.0042938	0.439625	-0.00516418	0.00615539	0.40384
cg13891644	-0.00621916	0.0132346	0.639618	0.00390614	0.00744523	0.601192	-0.00503902	0.0106731	0.63805
cg13891659	0.000249121	0.0044895	0.955879	-0.00268919	0.0025256	0.289996	-0.00187638	0.00362059	0.60563
cg13891671	0.0113006	0.0135633	0.407082	-0.018953	0.00763014	0.0149556	-0.00237461	0.0109382	0.828656
cg13891682	-0.00135909	0.00589784	0.818304	0.00143796	0.00331788	0.665823	0.00104455	0.00475636	0.826701
cg13891702	0.0107636	0.0305099	0.72512	-0.0135362	0.0171636	0.432506	-0.005189	0.0246049	0.833476
cg13891765	-0.000666028	0.00353836	0.851144	0.00211307	0.00199053	0.291442	0.00115356	0.00285353	0.687039
cg13891768	-0.00529625	0.00846716	0.533315	0.00355213	0.00476327	0.457885	0.000801546	0.0068284	0.906833
cg13891881	-0.00178335	0.0234347	0.939519	0.000588778	0.0131834	0.964483	0.000740249	0.0188991	0.968848
cg13891898	0.00359269	0.00557298	0.520882	-0.000906732	0.00313512	0.773119	-0.00114715	0.00449437	0.799152
cg13891949	-0.00710251	0.0110338	0.521501	0.00866014	0.00620716	0.166595	0.000139829	0.00889831	0.987499
cg13891978	0.00940144	0.00644333	0.148224	-0.00288143	0.00362475	0.428867	-0.00683676	0.00519627	0.191811
cg13892000	0.00770752	0.00819242	0.349468	-0.0078916	0.00460871	0.0904834	-0.00214159	0.00660684	0.746622
cg13892015	-0.00125267	0.0056544	0.825205	-0.00210298	0.00318093	0.510323	0.00458438	0.00456003	0.317587
cg13892042	0.0023078	0.010096	0.81974	0.000501709	0.00567958	0.929818	-0.00517657	0.00814198	0.526623
cg13892059	-1.57854e-05	0.00250278	0.994982	-0.00261593	0.00140796	0.0666369	-0.000739286	0.00201839	0.715069
cg13892073	-0.0176656	0.0132686	0.186624	0.0106085	0.00746437	0.158913	0.0161146	0.0107006	0.135787
cg13892082	0.00434859	0.00873673	0.619955	-0.00399512	0.00491492	0.418571	0.0028345	0.00704581	0.688476
cg13892088	-0.00318229	0.0197412	0.872318	-0.0179621	0.0111056	0.109497	0.00757547	0.0159204	0.635414
cg13892257	0.00645073	0.0165868	0.698318	-0.00390598	0.00933105	0.676564	-0.00765434	0.0133766	0.568684
cg13892322	-0.00110483	0.00286482	0.700715	-0.00108672	0.00161163	0.501952	-0.000399423	0.00231036	0.863154
cg13892375	0.00431446	0.00777185	0.580257	-0.000519266	0.00437211	0.90574	-0.00184453	0.00626766	0.769251
cg13892383	0.0291034	0.0243786	0.235875	0.00348608	0.0137144	0.799962	-0.0239379	0.0196603	0.226755
cg13892386	0.0122181	0.00927572	0.191308	-0.00646859	0.00521813	0.218521	-0.00943793	0.00748048	0.210517
cg13892472	-0.0157556	0.0230356	0.495857	0.00921988	0.0129589	0.478739	0.0142361	0.0185772	0.44561
cg13892474	0.00725299	0.00679459	0.288784	-0.00404187	0.00382235	0.293311	-0.00440754	0.00547955	0.423432
cg13892514	-0.00240529	0.0282783	0.932416	-0.0094512	0.0159082	0.554017	-0.00650952	0.0228052	0.776002
cg13892524	-0.0255605	0.0128412	0.0497474	0.0185846	0.0072239	0.0118286	0.0264338	0.0103559	0.0124807
cg13892545	0.0230338	0.0130912	0.0820918	0.00273622	0.00736453	0.71116	-0.0194111	0.0105575	0.0694643
cg13892570	-0.0155881	0.0214331	0.469048	0.0161147	0.0120574	0.184952	0.0203445	0.0172849	0.242477
cg13892622	-0.0272912	0.0122488	0.0285168	0.00463123	0.00689067	0.503342	0.0166636	0.00987815	0.0952871
cg13892659	0.00340333	0.0125873	0.787525	0.00318597	0.00708108	0.653909	-0.00889177	0.0101511	0.383531
cg13892688	0.00225018	0.016509	0.891906	-0.0121767	0.00928726	0.193348	-0.000114655	0.0133138	0.993149
cg13892721	-0.000745678	0.00644713	0.908194	0.00285183	0.00362688	0.433876	0.00026231	0.00519933	0.959882
cg13892828	0.0170868	0.0104895	0.107025	-0.00678014	0.00590093	0.253781	-5.55685e-05	0.00845931	0.994774
cg13892862	-0.00779793	0.0089139	0.384145	-0.00397457	0.00501458	0.430217	0.00617352	0.00718868	0.392875
cg13892870	0.0101603	0.00939769	0.282688	-0.00394416	0.00528674	0.457697	-0.00206516	0.00757883	0.785906
cg13892889	-0.0036547	0.0110736	0.742184	-0.00118696	0.00622954	0.849343	-0.00224157	0.00893039	0.802416
cg13892902	-0.00185152	0.00771773	0.810982	0.00183832	0.00434167	0.673062	0.00147297	0.00622402	0.81349
cg13892977	-0.00690653	0.01099	0.531402	0.00204123	0.00618251	0.742089	0.000295146	0.00886296	0.973513
cg13892980	-0.00712027	0.0173809	0.683086	0.00883683	0.00977779	0.368674	0.00186177	0.014017	0.894648
cg13893012	-0.0234705	0.0099633	0.0207898	0.0116988	0.00560493	0.0398625	0.0151513	0.00803498	0.0627556
cg13893036	0.0154235	0.00973151	0.116702	-0.0020825	0.00547454	0.7046	-0.0109307	0.00784805	0.167316
cg13893074	-0.0162968	0.014734	0.271819	0.00633295	0.00828875	0.446958	0.0116113	0.0118824	0.331249
cg13893113	0.0197175	0.0214676	0.360968	-0.0172016	0.0120768	0.158004	-0.0184891	0.0173127	0.288566
cg13893221	0.00877596	0.00674698	0.196868	-0.000618037	0.00379556	0.871038	-0.00299257	0.00544115	0.58377
cg13893245	-0.0282222	0.0206882	0.176116	0.00602308	0.0116383	0.606137	0.0120255	0.0166842	0.473026
cg13893304	0.0060381	0.024162	0.803267	-0.0144577	0.0135925	0.2905	-0.0186553	0.0194856	0.341086
cg13893358	0.00922172	0.0267265	0.730916	0.0114292	0.0150352	0.44926	0.00676438	0.0215538	0.754414
cg13893372	0.00066432	0.00403159	0.869509	-0.0044994	0.002268	0.0504983	0.00111247	0.0032513	0.733074
cg13893427	-0.00690118	0.0146429	0.638635	-0.00064268	0.00823747	0.937996	0.0101227	0.0118089	0.393736
cg13893448	-0.00139646	0.00856878	0.870929	-0.012314	0.00482043	0.0124145	0.0104229	0.00691035	0.135185
cg13893459	-0.0345666	0.0104065	0.0013206	0.0207261	0.00585424	0.000651053	0.0230307	0.00839237	0.00739792
cg13893480	0.00555368	0.0108781	0.610997	-0.00904648	0.00611954	0.143026	-0.00206594	0.0087727	0.814389
cg13893488	-0.00414765	0.00770539	0.591791	0.00138836	0.00433473	0.749537	0.00167678	0.00621407	0.78794
cg13893516	0.0187974	0.0281928	0.506741	-0.0229837	0.0158601	0.150975	-0.0199949	0.0227363	0.38165
cg13893543	-0.00902954	0.0142118	0.526903	0.00579908	0.00799494	0.470234	0.00717825	0.0114612	0.53279
cg13893555	0.0168176	0.0399347	0.674725	-0.0243596	0.0224656	0.281295	-0.0353538	0.0322057	0.275414
cg13893566	0.00694398	0.00696196	0.321393	-0.00274689	0.0039165	0.484993	-0.00249517	0.00561452	0.657872
cg13893634	0.00190542	0.00311381	0.54222	-0.00180758	0.0017517	0.305046	-0.00190759	0.00251115	0.449568
cg13893637	0.0152803	0.00723192	0.037543	-0.00751647	0.00406838	0.0681481	-0.00768196	0.00583224	0.191327
cg13893683	0.00478404	0.00748846	0.524635	-0.00418856	0.00421269	0.322913	-0.00429309	0.00603912	0.479105
cg13893707	0.00104599	0.00775664	0.893048	-0.00273546	0.00436356	0.532413	-0.000815553	0.0062554	0.896577
cg13893715	-2.02663e-05	0.00675161	0.997612	-0.00410727	0.00379817	0.282586	-0.000162184	0.00544489	0.976307
cg13893720	0.0388688	0.0251378	0.125765	-0.00486491	0.0141415	0.731683	-0.0273792	0.0202726	0.180424
cg13893756	0.00339212	0.00703935	0.63113	-0.00144367	0.00396004	0.716346	-0.00392823	0.00567694	0.490846
cg13893761	-0.0011868	0.0162053	0.941791	0.0147887	0.00911644	0.108463	0.00100292	0.0130689	0.93901
cg13893762	0.00234931	0.012556	0.852022	-0.000835322	0.00706345	0.906141	-0.00499864	0.0101258	0.622825
cg13893782	-0.01834	0.0250868	0.466753	-0.00899559	0.0141128	0.525573	0.00320426	0.0202314	0.874533
cg13893799	-0.00937979	0.0230242	0.684747	0.000518864	0.0129525	0.96814	0.0148501	0.0185681	0.426076
cg13893805	-0.00525182	0.00861566	0.543774	0.00192045	0.00484681	0.692928	-0.00161601	0.00694816	0.816645
cg13893866	0.00599281	0.00644992	0.355453	-4.47713e-05	0.00362846	0.990184	-0.0047676	0.00520159	0.361963
cg13893907	0.00751138	0.00739347	0.312537	-0.00264226	0.00415925	0.526958	-0.010146	0.00596252	0.0924813
cg13893923	0.0152526	0.019237	0.430057	-0.010941	0.0108219	0.314884	-0.0103209	0.0155138	0.507676
cg13893963	0.0245765	0.0153197	0.112371	-0.0143936	0.00861824	0.0985709	-0.0131048	0.0123547	0.291824
cg13893965	0.014758	0.00880387	0.0973514	-0.00793872	0.00495268	0.112664	-0.0140501	0.00709994	0.0510643
cg13894010	0.0052086	0.0142687	0.715991	-0.00879495	0.00802698	0.276317	-0.00719775	0.0115071	0.533316
cg13894021	0.0119008	0.00522317	0.0252072	-0.00294211	0.00293833	0.319531	-0.00438317	0.00421226	0.301024
cg13894046	-0.00251357	0.00383711	0.514193	0.00487489	0.0021586	0.0264842	0.00124533	0.00309447	0.688372
cg13894067	0.026805	0.0113476	0.0204529	-0.00606971	0.00638368	0.344393	-0.0174773	0.00915135	0.0595306
cg13894081	0.00567211	0.0053443	0.291543	-0.00782958	0.00300648	0.0108664	-0.00293294	0.00430995	0.498035
cg13894087	-0.00706151	0.00670483	0.295235	0.00970689	0.00377185	0.0118018	0.000329201	0.00540716	0.951596
cg13894134	0.00297001	0.0119855	0.804887	0.00221703	0.00674256	0.743107	-0.00118515	0.00966583	0.902704
cg13894136	-0.00153923	0.00844493	0.855807	0.00222967	0.00475076	0.640037	0.00461262	0.00681048	0.500066
cg13894163	0.00212986	0.0057046	0.709812	-0.00193713	0.00320917	0.547702	0.00147612	0.00460052	0.749104
cg13894192	0.00563731	0.0106575	0.598216	0.0043308	0.00599545	0.472063	-0.00280835	0.0085948	0.744661
cg13894420	0.0222463	0.0102738	0.033164	-0.00459504	0.00577962	0.428803	-0.0218018	0.0082854	0.0100973
cg13894444	0.00204935	0.0149798	0.891506	-0.000986978	0.00842699	0.90704	-0.00432267	0.0120805	0.721365
cg13894462	-0.00876049	0.0098998	0.378699	0.00717212	0.00556921	0.201305	0.00824288	0.00798377	0.304788
cg13894496	-0.00742237	0.0120856	0.540757	0.00283921	0.00679886	0.677292	0.000235398	0.00974654	0.980788
cg13894501	0.00605151	0.00797742	0.450202	-0.00692483	0.00448776	0.126534	-0.000953047	0.00643345	0.882584
cg13894535	-0.0289344	0.0140346	0.042296	0.00736714	0.00789527	0.353407	0.0292788	0.0113183	0.0113868
cg13894665	0.00691059	0.00779475	0.377812	-0.00426022	0.004385	0.334034	-0.00093503	0.00628614	0.882107
cg13894719	-0.0587844	0.0268823	0.0315097	0.0403328	0.0151228	0.009161	0.0526035	0.0216794	0.0173621
cg13894747	0.00428212	0.00794214	0.591183	-0.00753249	0.00446792	0.0954814	-0.00149533	0.006405	0.815964
cg13894748	0.00365602	0.00278409	0.192655	-1.09174e-05	0.00156621	0.994455	-0.00218385	0.00224525	0.333486
cg13894784	-0.00432505	0.011202	0.70039	-0.00192705	0.00630177	0.760508	0.00566807	0.00903393	0.532066
cg13894813	-0.00251894	0.00950008	0.791536	-0.0034966	0.00534435	0.51471	0.00387018	0.00766141	0.614759
cg13894816	-0.000409583	0.00387567	0.916085	-0.0032418	0.00218029	0.14075	0.000334278	0.00312556	0.915081
cg13894827	0.0131172	0.0144132	0.365355	-0.00363423	0.00810829	0.655141	-0.0126384	0.0116237	0.279977
cg13894848	0.0112082	0.0249038	0.653814	-0.00962027	0.0140098	0.494153	-0.0204743	0.0200838	0.310886
cg13894852	-0.0243162	0.0255236	0.343446	-0.0234003	0.0143585	0.106862	0.0171172	0.0205837	0.407972
cg13894887	-0.0448826	0.0256961	0.0843069	0.00917194	0.0144556	0.527464	0.0219803	0.0207228	0.29184
cg13894889	0.00447565	0.0183239	0.807624	-0.00440239	0.0103083	0.670405	-0.00165414	0.0147775	0.911138
cg13894908	0.0023657	0.0192984	0.902725	0.00493123	0.0108565	0.650828	0.00265204	0.0155633	0.865098
cg13895004	-0.00514194	0.00919274	0.577395	0.00325375	0.00517145	0.530921	0.000286154	0.00741356	0.969301
cg13895046	0.0108721	0.00989521	0.274992	0.00140133	0.00556663	0.801852	-0.0217294	0.00798007	0.00784994
cg13895067	-0.0199382	0.0131444	0.133013	-0.00577855	0.00739447	0.436698	0.0195566	0.0106004	0.0685358
cg13895085	-0.0127964	0.00865091	0.142785	-0.00461454	0.00486664	0.345716	0.0103243	0.00697659	0.14261
cg13895148	0.000877626	0.0148521	0.953018	0.00742492	0.00835518	0.376694	-0.0152466	0.0119776	0.206517
cg13895172	0.00464984	0.00433829	0.286837	-0.000302974	0.00244054	0.901496	-0.00650557	0.00349865	0.0664229
cg13895221	0.00035919	0.00785432	0.963631	-0.00512624	0.00441851	0.249226	0.00621143	0.00633417	0.329562
cg13895235	0.00293615	0.00627322	0.64095	-0.0017817	0.00352905	0.614959	-0.0027656	0.00505908	0.586045
cg13895280	0.00472634	0.0275575	0.864232	-0.00896553	0.0155027	0.564576	-0.0157509	0.0222239	0.480428
cg13895316	0.0152028	0.0145812	0.300079	-0.00909053	0.00820279	0.270891	-0.0147826	0.0117591	0.212155
cg13895322	-0.00368577	0.0114012	0.747277	0.00799811	0.00641382	0.215818	0.000454271	0.00919456	0.960711
cg13895323	0.0166631	0.0116948	0.157869	-0.000668904	0.00657901	0.919256	-0.00815202	0.00943137	0.389827
cg13895329	-0.00429086	0.0101099	0.672329	-0.0032314	0.00568738	0.571417	0.00414272	0.00815317	0.612691
cg13895331	-9.63624e-05	0.0202196	0.996209	0.0119236	0.0113747	0.297491	-0.00606887	0.0163062	0.710684
cg13895343	0.017748	0.0204916	0.388868	-0.00056191	0.0115277	0.961237	-0.0182726	0.0165256	0.27197
cg13895393	-0.00321222	0.0286528	0.911002	0.00573381	0.0161189	0.722931	0.0104194	0.0231073	0.653198
cg13895409	-0.0179444	0.0121106	0.142115	-0.00228459	0.00681289	0.7382	0.0105574	0.00976666	0.282772
cg13895417	0.00339125	0.00820877	0.680556	-0.00135759	0.00461791	0.769487	-0.000168623	0.00662003	0.979738
cg13895441	-0.00681481	0.0204495	0.739766	-0.00110206	0.011504	0.923907	0.000105138	0.0164917	0.994928
cg13895461	0.00244028	0.00332044	0.464406	-0.000600275	0.00186794	0.748729	-0.000975676	0.00267779	0.716495
cg13895530	0.00917856	0.0086346	0.290794	-0.00144771	0.00485746	0.7664	-0.0106898	0.00696344	0.128465
cg13895544	-0.0011058	0.00275894	0.689569	-3.54203e-06	0.00155206	0.998184	0.00203837	0.00222497	0.362189
cg13895552	0.00291925	0.00751242	0.698552	-0.00498778	0.00422617	0.241208	-0.00836023	0.00605845	0.171228
cg13895570	-0.0287259	0.0186458	0.127126	0.0250263	0.0104893	0.0192598	0.0085454	0.015037	0.571336
cg13895596	-0.00755222	0.0126247	0.55129	0.0126783	0.00710212	0.0778059	-0.00247289	0.0101813	0.808678
cg13895650	0.00794117	0.043112	0.854296	-0.014054	0.024253	0.563802	-0.0299974	0.034768	0.390681
cg13895722	0.0055205	0.00455481	0.228865	-0.00386122	0.00256235	0.135542	-0.00161056	0.00367326	0.66217
cg13895732	-0.0088522	0.00872522	0.313198	0.00762426	0.00490844	0.124068	0.0034756	0.00703652	0.622624
cg13895765	0.0076141	0.0121885	0.533843	-0.00454176	0.00685672	0.509519	0.00492562	0.00982949	0.617591
cg13895771	0.019311	0.0124533	0.124697	-0.00875344	0.00700573	0.214923	-0.00409319	0.0100431	0.68462
cg13895781	-0.0233627	0.0238929	0.330942	0.0146634	0.0134411	0.278383	0.0282006	0.0192686	0.147004
cg13895830	0.00740839	0.0129549	0.568927	-0.00418801	0.0072879	0.567045	-0.0100485	0.0104476	0.338877
cg13895834	0.000719285	0.0140454	0.959277	-0.00902548	0.00790134	0.256549	-0.00180528	0.011327	0.873749
cg13895853	-0.0118945	0.0307478	0.699841	0.0120859	0.0172974	0.48664	0.0048605	0.0247968	0.845068
cg13895867	-0.000691124	0.00331388	0.835295	0.000608371	0.00186425	0.744973	0.00136556	0.00267251	0.610699
cg13895979	0.00682082	0.00400654	0.092331	0.00185647	0.00225391	0.412433	-0.00508736	0.0032311	0.119088
cg13896017	0.00554476	0.0145495	0.704082	0.0106587	0.00818493	0.196354	0.00453331	0.0117335	0.7002
cg13896060	-0.00703337	0.0200221	0.726248	-0.00245836	0.0112636	0.827752	0.00510218	0.016147	0.75279
cg13896105	-0.00513745	0.00824954	0.535112	0.00376749	0.00464084	0.419168	0.009283	0.0066529	0.166551
cg13896106	-0.00392394	0.00595515	0.51173	0.00127393	0.00335011	0.704697	0.00340955	0.00480257	0.479683
cg13896113	0.0036709	0.00424833	0.389976	0.00097002	0.00238993	0.685852	-0.00234208	0.00342609	0.496086
cg13896115	0.00462529	0.0177163	0.794666	0.000499231	0.00996646	0.960167	-0.000217589	0.0142875	0.987885
cg13896157	0.00543941	0.00638798	0.39688	-0.00120439	0.00359361	0.73834	-0.0063402	0.00515163	0.221824
cg13896190	0.0200869	0.015562	0.200285	-0.0107145	0.00875451	0.224378	-0.0034716	0.0125501	0.782743
cg13896192	-0.0127706	0.0374369	0.733852	0.0223377	0.0210604	0.291854	0.0320279	0.0301913	0.29177
cg13896328	0.0349302	0.0261492	0.185179	-0.0212959	0.0147105	0.151388	-0.0355904	0.0210882	0.0951376
cg13896387	-0.00498588	0.0160279	0.756506	0.00114529	0.00901664	0.899225	2.4524e-05	0.0129259	0.998491
cg13896476	-1.40641e-06	0.0287634	0.999961	0.00134241	0.0161811	0.934077	0.00557988	0.0231965	0.810484
cg13896604	0.00048358	0.00372642	0.897054	-0.00106951	0.00209633	0.611247	-0.000780118	0.0030052	0.795808
cg13896608	-0.000306099	0.00387417	0.93721	-0.00140559	0.00217944	0.520708	0.000151512	0.00312435	0.961437
cg13896666	-0.00468428	0.0196181	0.811856	0.00101083	0.0110363	0.927239	-0.00238658	0.0158212	0.880454
cg13896687	-0.0021892	0.00895641	0.807488	0.00108526	0.0050385	0.829977	-0.00354781	0.00722296	0.624561
cg13896699	-0.0026245	0.0100563	0.794739	0.00293893	0.00565725	0.604764	-0.0128487	0.00810997	0.116838
cg13896748	-0.00683798	0.011279	0.54596	0.00457028	0.0063451	0.473326	0.00724124	0.00909604	0.428199
cg13896764	0.00122793	0.00441246	0.781469	0.000681237	0.00248227	0.784411	-0.00269018	0.00355846	0.451743
cg13896766	-0.00385226	0.00771854	0.619004	0.00165272	0.00434213	0.704432	-0.00207137	0.00622468	0.740129
cg13896783	0.00536957	0.0162031	0.741164	-0.0142382	0.00911517	0.121996	-0.00197426	0.0130671	0.880265
cg13896818	-0.00263771	0.0177615	0.882294	-0.00185027	0.00999186	0.853531	0.00891292	0.0143239	0.535448
cg13896842	0.00505383	0.0123549	0.683528	-0.0165012	0.00695033	0.0198418	0.000333971	0.00996368	0.973339
cg13896861	0.0137421	0.00978953	0.164035	-0.00189306	0.00550718	0.731887	-0.00722014	0.00789484	0.363021
cg13896879	0.00105399	0.00304298	0.729921	-0.000762121	0.00171185	0.657305	-0.00192775	0.00245403	0.434319
cg13896891	-0.00634505	0.00561991	0.262061	0.00660687	0.00316152	0.0396266	0.00243869	0.00453222	0.591928
cg13896904	0.000625688	0.010533	0.952771	-0.00412976	0.00592543	0.487733	-0.00178065	0.00849443	0.834461
cg13896955	0.0020063	0.0113748	0.860414	-0.00353772	0.00639897	0.581812	-0.00228917	0.00917327	0.803539
cg13897122	0.0110965	0.0107795	0.306209	-0.0120195	0.00606411	0.0507012	-0.00965124	0.00869323	0.270043
cg13897134	-0.0423728	0.0368132	0.25295	-0.00340662	0.0207095	0.869732	0.00898541	0.0296883	0.762889
cg13897145	0.00433078	0.00351248	0.220987	-0.00193234	0.00197598	0.330891	-0.00396255	0.00283267	0.165489
cg13897173	-0.018267	0.0173581	0.295616	0.00156919	0.00976491	0.872714	0.00983552	0.0139985	0.484218
cg13897222	-0.0164374	0.0119011	0.170849	0.000248694	0.00669507	0.970456	0.0148257	0.00959775	0.126132
cg13897241	6.5493e-05	0.0231603	0.99775	-0.00202506	0.013029	0.876853	-0.00296927	0.0186778	0.874067
cg13897296	-0.00238303	0.0032592	0.466687	0.00164281	0.00183349	0.372782	0.00275417	0.00262841	0.297679
cg13897312	0.0135019	0.0340855	0.693011	-0.020691	0.0191751	0.283616	-0.0251284	0.0274885	0.363229
cg13897325	-0.00476975	0.0218413	0.827655	0.00063181	0.012287	0.959111	0.0174774	0.0176141	0.323896
cg13897348	-0.00406331	0.013338	0.761384	-0.00244031	0.0075034	0.745808	-0.00307385	0.0107565	0.775753
cg13897374	0.0223984	0.0139797	0.112818	-0.00176048	0.00786437	0.823407	-0.0039114	0.011274	0.729494
cg13897388	-0.00286558	0.00803369	0.722204	0.00282368	0.00451941	0.533784	-0.000962963	0.00647883	0.882196
cg13897396	-0.00916765	0.0154368	0.554168	-0.000872368	0.00868411	0.920219	0.000434021	0.0124491	0.97227
cg13897416	-0.00173963	0.0201969	0.931563	-0.00448716	0.0113619	0.693884	0.00440118	0.0162879	0.787653
cg13897429	0.0190909	0.00863519	0.0297338	-0.00945557	0.0048578	0.0549011	-0.00706955	0.00696391	0.312906
cg13897449	-0.0144814	0.0112788	0.202651	-0.00273072	0.006345	0.668013	0.008953	0.0090959	0.327766
cg13897536	-0.00170457	0.00750687	0.820916	0.00220054	0.00422305	0.603666	0.00486635	0.00605397	0.423739
cg13897593	-0.00157104	0.011578	0.892385	0.00877662	0.00651327	0.181401	0.00330595	0.00933713	0.724167
cg13897627	-0.000184954	0.0168489	0.991267	-0.0130699	0.00947849	0.171542	0.00411859	0.0135879	0.76255
cg13897675	0.00503178	0.00454573	0.27145	-0.00359529	0.00255724	0.16339	-0.00132036	0.00366594	0.719613
cg13897783	-0.00145664	0.00495459	0.769475	-0.00228869	0.00278724	0.413869	-0.00234143	0.00399566	0.559433
cg13897833	-0.0151828	0.00846901	0.0765716	0.00897716	0.00476431	0.0629491	0.0143674	0.0068299	0.0383685
cg13897882	-0.000763677	0.0107577	0.943573	-0.00234971	0.00605182	0.698791	-0.000380741	0.00867561	0.965098
cg13897900	-0.0103419	0.0154195	0.504227	0.0181792	0.00867434	0.0390795	0.00171951	0.0124351	0.890348
cg13897914	0.00488047	0.0180633	0.787671	-0.00266664	0.0101616	0.793631	0.0101136	0.0145673	0.489407
cg13897925	-0.000792588	0.0032877	0.810076	-0.000110896	0.00184952	0.952329	0.00151903	0.00265139	0.568213
cg13897947	-0.0102166	0.00956857	0.288666	0.00595645	0.00538287	0.271608	0.00582725	0.00771664	0.452245
cg13897977	0.0143204	0.0117298	0.225519	-0.0108273	0.00659871	0.10453	-0.013381	0.0094596	0.160856
cg13897996	-0.00348918	0.0159224	0.827069	-0.00237347	0.00895727	0.791669	0.00259981	0.0128407	0.840036
cg13898013	0.00116713	0.00923575	0.899737	-0.00321499	0.00519564	0.537712	-0.00259829	0.00744824	0.728067
cg13898051	-0.000997774	0.00518664	0.847908	-0.00266488	0.00291779	0.363656	0.000782121	0.00418281	0.852118
cg13898104	0.0013246	0.00891213	0.882199	-0.00655906	0.00501359	0.194313	-0.00278195	0.00718725	0.699674
cg13898106	-0.00267167	0.00944985	0.778078	-0.00167654	0.00531609	0.753253	0.00195059	0.0076209	0.798606
cg13898157	0.000798958	0.00858971	0.926112	-0.00180827	0.00483221	0.709178	0.000336474	0.00692723	0.961374
cg13898166	0.00427913	0.00633106	0.500943	-0.00104122	0.00356159	0.770734	-0.00365176	0.00510573	0.476428
cg13898290	0.00163955	0.00714347	0.819018	0.00563836	0.00401861	0.164241	-0.00177756	0.0057609	0.758415
cg13898294	0.0153046	0.0124854	0.223658	0.00294308	0.00702374	0.676259	-0.0115445	0.0100689	0.254785
cg13898318	-0.023687	0.0151769	0.122304	0.014574	0.00853791	0.0914783	0.0244218	0.0122396	0.0492114
cg13898357	-0.00317911	0.00260054	0.224905	0.000961856	0.00146295	0.512652	0.00126753	0.00209722	0.547198
cg13898381	0.00911088	0.00796293	0.255768	-0.00539558	0.00447961	0.231749	-0.000743721	0.00642176	0.908074
cg13898384	0.000698985	0.00655895	0.915382	0.00319281	0.00368979	0.389304	-0.00619422	0.00528952	0.244857
cg13898405	0.00182544	0.00215604	0.399561	0.00264013	0.0012129	0.0322753	-0.00309375	0.00173875	0.0787671
cg13898430	-0.0102451	0.0080148	0.204634	0.010392	0.00450879	0.0236133	0.00225157	0.00646359	0.728441
cg13898445	-0.00316144	0.0123016	0.797805	0.010991	0.00692037	0.115951	-0.00685801	0.00992073	0.491273
cg13898457	0.0120762	0.00910355	0.188214	-0.00327997	0.00512127	0.523597	0.000742302	0.00734162	0.919702
cg13898459	-0.0140571	0.0178176	0.432339	0.00207848	0.0100234	0.836223	0.0110155	0.0143691	0.445436
cg13898470	-0.0010845	0.00265483	0.683933	0.00134488	0.0014935	0.370403	-0.00097833	0.00214101	0.648874
cg13898510	0.0066403	0.0124471	0.595092	-0.0106553	0.00700221	0.131794	-0.00773239	0.010038	0.443253
cg13898518	-0.00132258	0.0028004	0.637935	0.00085431	0.00157539	0.58904	0.000182457	0.0022584	0.935799
cg13898527	-0.000341815	0.00364601	0.925528	0.00129405	0.00205109	0.529792	-0.00427341	0.00294035	0.149803
cg13898557	-0.0204709	0.0118887	0.088729	-0.000139389	0.0066881	0.983421	0.0167121	0.00958776	0.084939
cg13898564	-0.00565386	0.00351824	0.111761	0.00118679	0.00197922	0.55035	0.00473799	0.00283731	0.098621
cg13898582	0.00308772	0.00796784	0.699338	0.00042401	0.00448237	0.924859	-0.00385957	0.00642573	0.549676
cg13898584	-0.00455841	0.00345675	0.190812	0.0030877	0.00194462	0.116042	0.00341672	0.00278772	0.223723
cg13898605	-0.00658911	0.00579037	0.258342	-0.000884686	0.00325742	0.786595	0.0100737	0.00466969	0.0338092
cg13898647	0.000282655	0.00959824	0.976576	-0.00466172	0.00539957	0.390375	-0.00296677	0.00774058	0.702472
cg13898677	0.00704594	0.0111799	0.530234	0.0101109	0.00628936	0.111626	-0.00297653	0.00901615	0.742111
cg13898762	0.0134815	0.0179577	0.454885	0.00453314	0.0101023	0.654772	-0.0118033	0.0144822	0.417338
cg13898771	0.00133685	0.0109741	0.90333	-0.00315293	0.00617356	0.610874	0.00689232	0.00885013	0.438271
cg13898780	0.0103099	0.0121064	0.396827	0.00342064	0.00681055	0.616787	-0.0062968	0.0097633	0.520699
cg13898845	0.00644144	0.0126384	0.611602	0.00133451	0.00710984	0.85156	-0.00303207	0.0101923	0.766822
cg13898875	-0.0033452	0.0105449	0.751843	0.00400575	0.00593209	0.501338	0.00479043	0.00850398	0.574703
cg13898915	-0.0033426	0.00820054	0.684586	0.0047163	0.00461328	0.309524	0.000588044	0.00661339	0.929357
cg13898955	-0.00895412	0.0166277	0.591635	-0.0148101	0.00935404	0.117071	-0.00268829	0.0134095	0.841587
cg13898994	6.50264e-05	0.0197183	0.997376	-0.0114513	0.0110927	0.304847	0.000265729	0.015902	0.986707
cg13899002	-0.0201066	0.0103717	0.0558685	0.00454852	0.00583467	0.437811	0.0122402	0.00836432	0.147052
cg13899017	-0.0020278	0.00382572	0.597463	0.00514071	0.00215219	0.0191272	0.00102231	0.00308528	0.741194
cg13899096	-0.00433804	0.014386	0.763735	0.00864894	0.00809298	0.288232	0.0055749	0.0116017	0.63209
cg13899097	0.00293083	0.0085982	0.734046	0.00243677	0.00483698	0.61572	-0.0014056	0.00693408	0.839848
cg13899108	-0.00191221	0.0218801	0.930563	0.0131705	0.0123088	0.287646	0.00443405	0.0176454	0.802199
cg13899132	0.0174239	0.0140495	0.218321	0.00200667	0.00790364	0.800192	-0.0142637	0.0113303	0.211513
cg13899142	-0.00055774	0.0135975	0.967378	-0.0042154	0.00764938	0.583026	-0.00300658	0.0109658	0.784613
cg13899271	-0.00614299	0.00344237	0.0779065	0.00347984	0.00193653	0.0758958	0.00430856	0.00277612	0.124376
cg13899279	0.00402296	0.00322606	0.215815	0.00166414	0.00181484	0.361757	-0.00270525	0.00260168	0.301377
cg13899293	0.01036	0.0251384	0.681291	-0.00854429	0.0141418	0.547329	-0.00206564	0.0202731	0.919083
cg13899320	0.000139562	0.00435795	0.974527	-0.00277745	0.0024516	0.260435	0.00013559	0.0035145	0.969316
cg13899381	0.00553175	0.0105534	0.601527	-0.00567688	0.00593692	0.341683	0.000167819	0.0085109	0.984314
cg13899418	0.0143206	0.0246858	0.563372	-0.0140111	0.0138872	0.315873	-0.00479313	0.019908	0.810318
cg13899433	-0.0156801	0.0215603	0.469059	-0.000207639	0.0121289	0.986382	0.00811442	0.0173874	0.641921
cg13899452	0.0210488	0.0124006	0.0932803	-0.0104556	0.00697607	0.137636	-0.00495456	0.0100006	0.621577
cg13899478	0.00244083	0.00998212	0.807417	0.00249432	0.00561552	0.658039	0.0047464	0.00805015	0.55702
cg13899486	-0.00768377	0.0218639	0.726131	0.00230117	0.0122997	0.852035	0.0193993	0.0176323	0.274346
cg13899529	0.000332585	0.00507997	0.947954	0.0005877	0.00285778	0.837557	-6.79324e-05	0.00409678	0.986809
cg13899534	0.000956523	0.00714707	0.89385	0.00322247	0.00402064	0.425088	0.00091114	0.00576381	0.874769
cg13899538	0.0423261	0.0185482	0.0249907	-0.0229508	0.0104344	0.0305555	-0.0335026	0.0149583	0.0277184
cg13899576	0.0244281	0.015651	0.122287	0.00290108	0.00880462	0.742592	-0.022356	0.0126219	0.0801113
cg13899648	0.00643489	0.0107454	0.550865	-0.00028242	0.00604491	0.962846	0.00108033	0.0086657	0.901081
cg13899678	0.000719395	0.0105561	0.945827	-0.00278658	0.00593843	0.640096	-0.00289457	0.00851307	0.734684
cg13899694	-0.0178706	0.0148601	0.232475	0.00202675	0.00835969	0.809021	0.0114533	0.0119841	0.341929
cg13899718	0.0151671	0.0201144	0.452906	-0.0130767	0.0113155	0.251066	-0.0144009	0.0162214	0.377168
cg13899739	0.000409551	0.00901631	0.963876	-0.000394607	0.0050722	0.938172	0.000785623	0.00727127	0.914215
cg13899780	-0.0208335	0.0113675	0.0703449	0.00616324	0.00639489	0.337892	0.0146124	0.00916742	0.114659
cg13899814	0.0064619	0.0157985	0.683553	0.0153961	0.00888755	0.0868427	0.00673921	0.0127408	0.59822
cg13899841	-0.00540994	0.0189443	0.775901	-0.0143448	0.0106572	0.181877	0.0115696	0.0152777	0.450973
cg13899898	-0.0187627	0.0123568	0.132623	-0.00179934	0.00695143	0.796381	0.0231144	0.00996525	0.0227666
cg13899935	0.088413	0.0348696	0.0130576	-0.047454	0.0196162	0.0176907	-0.0458256	0.0281208	0.106887
cg13899960	0.0101134	0.0114832	0.380954	-0.000101497	0.00645994	0.987501	-0.00640522	0.00926068	0.491037
cg13900008	0.00273617	0.00340718	0.424179	0.000936552	0.00191673	0.62637	-0.00260174	0.00274774	0.346392
cg13900023	0.000171215	0.00331081	0.958878	0.00265954	0.00186252	0.156978	0.000558061	0.00267003	0.834941
cg13900031	0.00502801	0.00252814	0.0499383	-0.00250714	0.00142223	0.0815244	-0.00162302	0.00203884	0.428222
cg13900089	-0.00559015	0.00648445	0.391066	-0.00251738	0.00364788	0.492015	0.00344645	0.00522943	0.511646
cg13900090	-0.0190336	0.0101599	0.0644497	0.0109638	0.00571553	0.0584364	0.00993504	0.00819353	0.228663
cg13900100	-0.00692877	0.0108902	0.526331	-0.00126046	0.00612638	0.837483	0.00652891	0.0087825	0.45929
cg13900113	0.00670008	0.0034636	0.0563874	-0.00074415	0.00194847	0.703478	-0.00537764	0.00279324	0.0575445
cg13900211	-0.000507657	0.0348962	0.988427	-0.0128369	0.0196311	0.514939	-0.0108328	0.0281423	0.701252
cg13900216	0.00207029	0.0115564	0.858249	-0.0041622	0.00650116	0.523749	-0.00630462	0.00931978	0.500574
cg13900227	0.0218281	0.0259098	0.401891	0.00659901	0.0145757	0.65189	-0.0196093	0.0208951	0.350666
cg13900327	0.00362127	0.00347375	0.300151	0.00218519	0.00195418	0.266627	-0.00527451	0.00280143	0.0631492
cg13900348	0.00251203	0.00418822	0.550245	0.00073539	0.00235612	0.755714	-0.00072867	0.00337762	0.829712
cg13900350	0.022668	0.0121512	0.0655618	-0.00743302	0.00683577	0.279946	-0.0231946	0.00979944	0.0202085
cg13900420	-0.0253311	0.0211649	0.234696	-0.00920339	0.0119065	0.441683	0.0289633	0.0170686	0.0933804
cg13900431	0.00247338	0.00460888	0.592908	0.00216623	0.00259276	0.405783	-0.00230741	0.00371687	0.536395
cg13900491	0.0118673	0.0145062	0.415597	-0.00856164	0.00816056	0.297084	-0.00434142	0.0116986	0.711483
cg13900507	0.0055715	0.00758645	0.464725	-0.00466062	0.00426781	0.277902	-0.00830953	0.00611815	0.178001
cg13900542	0.00490559	0.00734538	0.506041	-0.00154112	0.0041322	0.710112	-0.000268836	0.00592374	0.963909
cg13900558	0.00936189	0.0191501	0.626193	-0.0127884	0.010773	0.238505	0.00890754	0.0154437	0.565616
cg13900559	0.00463776	0.00300774	0.126803	-0.00143607	0.00169203	0.398416	-0.00486838	0.00242562	0.04792
cg13900625	-0.00622548	0.00941662	0.510326	0.00328407	0.00529739	0.536955	0.00858852	0.0075941	0.261259
cg13900692	-0.0313332	0.0206206	0.132346	-0.00341604	0.0116003	0.76911	0.0211271	0.0166297	0.207393
cg13900719	0.0237664	0.0292019	0.417997	-0.0137011	0.0164278	0.406606	-0.0130244	0.0235501	0.581681
cg13900737	0.0244974	0.0167678	0.147708	-0.00379029	0.00943286	0.688827	-0.0108548	0.0135225	0.424374
cg13900758	0.0417524	0.0288391	0.151359	-0.0181821	0.0162237	0.265567	-0.0257248	0.0232575	0.271811
cg13900763	-0.00873431	0.00804165	0.28049	0.0012373	0.00452389	0.78513	0.00626879	0.00648525	0.336475
cg13900770	-0.000891113	0.0144508	0.950974	-0.00273582	0.00812941	0.737298	-0.0010003	0.011654	0.931801
cg13900773	-0.045075	0.0362262	0.216821	-0.0106405	0.0203793	0.602943	0.0603989	0.0292149	0.0417378
cg13900856	-0.000905693	0.00804453	0.910625	-0.00659239	0.00452551	0.148879	0.00485633	0.00648757	0.45619
cg13900873	0.00153195	0.0158021	0.922997	0.0136186	0.00888958	0.129243	-0.00078666	0.0127437	0.950923
cg13900914	0.00121026	0.00811909	0.881856	0.00264984	0.00456746	0.563344	-0.00166774	0.0065477	0.799565
cg13900919	-0.0293423	0.0254788	0.2527	0.00493249	0.0143333	0.7316	0.00134458	0.0205476	0.947979
cg13900920	-0.00104631	0.00415282	0.801686	0.00239348	0.0023362	0.308498	-0.000205455	0.00334908	0.951227
cg13900958	0.00152627	0.0165993	0.926956	0.00565594	0.00933806	0.546337	-0.00566184	0.0133866	0.673402
cg13900978	0.0132932	0.0164293	0.420707	-0.00742729	0.00924244	0.423866	-0.0136442	0.0132495	0.306032
cg13900989	0.00762635	0.0112885	0.501137	-0.0050636	0.00635042	0.427461	-0.007609	0.00910368	0.405602
cg13901000	0.0132498	0.0183577	0.472423	0.00183011	0.0103272	0.859764	-0.00954848	0.0148047	0.520687
cg13901007	-0.00753319	0.00754268	0.320754	0.00437664	0.00424319	0.305256	-0.000229028	0.00608285	0.970054
cg13901134	0.0102679	0.00415807	0.0155351	-0.0062067	0.00233915	0.00950873	-0.00916368	0.0033533	0.00763942
cg13901137	0.0206208	0.0115333	0.077351	-0.00112617	0.00648817	0.862614	-0.0178433	0.00930115	0.0584179
cg13901143	0.000726915	0.00402319	0.857048	-0.00178131	0.00226328	0.433443	0.000754866	0.00324453	0.816586
cg13901147	0.00207652	0.00854471	0.808576	0.000121321	0.00480689	0.979924	-0.0055032	0.00689094	0.42674
cg13901243	-0.000931223	0.0144802	0.948874	0.00822156	0.00814597	0.315705	0.00105447	0.0116777	0.928263
cg13901245	-3.0436e-07	0.0105424	0.999977	0.00586602	0.00593074	0.325427	-0.00438535	0.00850204	0.607333
cg13901316	-0.0479003	0.0348254	0.172609	0.0228925	0.0195913	0.24587	0.05411	0.0280852	0.0573664
cg13901319	2.40335e-06	0.0153373	0.999875	0.0042112	0.00862811	0.62675	0.00177843	0.0123689	0.886012
cg13901427	-0.0193843	0.0216802	0.373793	0.00258223	0.0121964	0.832831	0.00468261	0.0174842	0.789487
cg13901433	0.00875877	0.00412893	0.0368075	0.000287223	0.00232276	0.90188	-0.00866151	0.00332981	0.0109556
cg13901453	-0.000441647	0.0279984	0.987452	-0.0152939	0.0157507	0.334305	0.0110313	0.0225795	0.626416
cg13901492	2.70405e-05	0.00911444	0.99764	0.00266439	0.0051274	0.604666	0.00827611	0.00735041	0.26336
cg13901501	-0.00121605	0.0033391	0.716625	-9.21106e-05	0.00187844	0.961006	0.00121996	0.00269284	0.651676
cg13901510	0.000624534	0.0081879	0.939379	-0.000323517	0.00460617	0.944171	-0.00119657	0.00660319	0.856633
cg13901526	-0.000409653	0.00729883	0.955373	0.000800613	0.00410601	0.84587	-0.00221206	0.00588619	0.707998
cg13901620	1.97126e-05	0.00950408	0.99835	-0.00416743	0.0053466	0.437877	-0.00145305	0.00766464	0.850092
cg13901686	0.0071744	0.00875862	0.415006	-0.00677998	0.00492723	0.172429	-0.00510097	0.00706345	0.472176
cg13901712	-0.00986605	0.0151569	0.51685	0.00479351	0.00852666	0.575473	-0.00698088	0.0122234	0.569434
cg13901734	-0.000959962	0.0185433	0.958835	0.000711348	0.0104317	0.945794	0.00805837	0.0149544	0.59139
cg13901750	0.00387629	0.00271025	0.156316	-0.00166276	0.00152467	0.278543	-0.00205619	0.0021857	0.349501
cg13901757	0.00777408	0.00662481	0.243881	0.00207597	0.00372684	0.578969	-0.00515161	0.00534263	0.337658
cg13901768	0.0155097	0.00939325	0.102398	-0.00572638	0.00528425	0.281575	-0.0162743	0.00757526	0.0345315
cg13901779	-0.00772964	0.0109964	0.484022	-0.000180447	0.00618609	0.976798	0.00922857	0.0088681	0.300989
cg13901819	0.00524266	0.00309692	0.0941441	-0.00205247	0.0017422	0.242048	-0.00217833	0.00249753	0.38556
cg13901842	-0.00851453	0.0240975	0.724711	-0.00942079	0.0135562	0.488988	0.00215365	0.0194336	0.91202
cg13901857	-0.00135906	0.00680141	0.842099	0.000551237	0.00382619	0.885787	0.00336943	0.00548505	0.540663
cg13901878	0.00391172	0.00679121	0.566139	-0.00533074	0.00382045	0.166555	-0.00545074	0.00547682	0.322445
cg13901892	-0.00190396	0.00718198	0.791572	0.00147393	0.00404028	0.716159	0.00184093	0.00579196	0.751385
cg13901901	0.00254401	0.00265732	0.341102	0.00168567	0.0014949	0.262654	-0.00333993	0.00214302	0.122826
cg13901957	0.00195433	0.0121486	0.872579	-0.00759789	0.00683432	0.269391	-0.00702404	0.00979737	0.475382
cg13901960	0.00356741	0.0108138	0.742291	0.00209737	0.00608337	0.731118	-0.004412	0.00872085	0.614227
cg13902014	-0.00217887	0.0112915	0.847447	0.00503116	0.00635213	0.430541	1.31048e-05	0.00910613	0.998855
cg13902024	-0.00154131	0.0177479	0.930999	0.0023113	0.00998422	0.817486	0.00314645	0.0143129	0.826529
cg13902037	-0.00211864	0.00656745	0.747792	-0.0020296	0.00369457	0.584208	0.0045337	0.00529637	0.394403
cg13902067	0.00486293	0.010697	0.65055	0.0020829	0.00601767	0.7301	0.00989541	0.00862665	0.254569
cg13902069	-0.00129472	0.00175739	0.463317	-0.00104214	0.000988636	0.294816	0.0017163	0.00141726	0.229254
cg13902101	-0.000928576	0.0130691	0.943524	-0.00507218	0.00735215	0.492142	0.000730853	0.0105397	0.94488
cg13902102	-0.00787765	0.0145023	0.588415	-0.0013821	0.00815841	0.865879	0.00541829	0.0116955	0.644349
cg13902108	-0.0301554	0.0134014	0.0270207	0.0122912	0.00753907	0.10673	0.0227312	0.0108077	0.0384001
cg13902110	0.0348598	0.0255895	0.176712	-0.0259147	0.0143956	0.0753784	-0.0359097	0.0206368	0.0854647
cg13902189	-0.000973046	0.00324222	0.76482	-0.000672138	0.00182393	0.713409	-0.000931837	0.00261471	0.722437
cg13902210	-0.0602531	0.0313186	0.0577171	0.0386952	0.0176185	0.0307954	0.0465031	0.0252572	0.0690827
cg13902308	0.00360575	0.0111168	0.74647	-0.00280392	0.00625387	0.655042	-0.00569897	0.00896526	0.526698
cg13902335	0.026799	0.0243757	0.274691	-0.0187011	0.0137127	0.176239	-0.0250137	0.0196579	0.206683
cg13902357	0.00620793	0.00810612	0.445898	-0.00117315	0.00456016	0.7976	-0.0016102	0.00653724	0.806035
cg13902409	-0.00689758	0.00335704	0.0429829	0.00202738	0.00188853	0.286075	0.00764598	0.00270731	0.00590403
cg13902498	0.00381508	0.00389785	0.330474	-0.000559517	0.00219277	0.799212	-0.000451733	0.00314345	0.886073
cg13902565	-0.0186865	0.0146116	0.20442	0.0153415	0.00821988	0.065435	0.0116058	0.0117837	0.327467
cg13902579	-0.000551566	0.0135355	0.967591	-0.000864458	0.00761453	0.90988	0.00206784	0.0109158	0.850204
cg13902599	0.0222225	0.0192127	0.250651	-0.0154858	0.0108082	0.155588	-0.0175643	0.0154942	0.260146
cg13902627	0.0303325	0.0157752	0.0578543	-0.00269208	0.00887445	0.762363	-0.0132971	0.012722	0.29889
cg13902645	-0.0457653	0.0492573	0.355465	0.0416861	0.0277101	0.136194	0.00358665	0.0397239	0.92827
cg13902667	-0.0151031	0.0198237	0.448246	0.0128458	0.011152	0.252598	0.0208168	0.0159869	0.196395
cg13902777	-0.0378245	0.0198762	0.0604257	0.0248507	0.0111815	0.028906	0.0224791	0.0160293	0.164446
cg13902779	0.00183606	0.0207023	0.929538	0.0113667	0.0116462	0.331835	-0.0115518	0.0166955	0.490878
cg13902786	-0.010744	0.0136233	0.432511	0.0123236	0.00766391	0.111542	-0.000595442	0.0109866	0.956905
cg13902829	-0.006744	0.00638212	0.293642	0.00255753	0.00359031	0.478205	0.00683073	0.00514691	0.188012
cg13902999	0.0195018	0.0362814	0.592316	-0.0140542	0.0204104	0.492962	-0.0228604	0.0292594	0.436796
cg13903034	-0.00670245	0.00735462	0.364701	0.00109011	0.0041374	0.792821	0.00972804	0.00593119	0.10467
cg13903070	0.0115864	0.0237664	0.62715	0.00485589	0.01337	0.717362	-0.00122829	0.0191666	0.949053
cg13903087	-0.00305428	0.0108397	0.778807	-0.00341482	0.00609798	0.576957	4.17465e-06	0.00874178	0.99962
cg13903162	-0.0188304	0.0165972	0.259752	0.00680928	0.00933687	0.46783	0.00775518	0.0133849	0.563854
cg13903164	0.00944368	0.0178674	0.598499	-0.00982688	0.0100514	0.331017	-0.0104126	0.0144093	0.471891
cg13903179	0.00450741	0.0121319	0.711165	0.0068742	0.0068249	0.316686	-0.00882033	0.00978386	0.36986
cg13903207	0.00479663	0.00724977	0.510001	-0.00286004	0.00407842	0.485055	-0.00855963	0.00584663	0.146875
cg13903255	0.00319907	0.00997333	0.749178	-0.00506379	0.00561058	0.369319	-0.000573711	0.00804307	0.943303
cg13903282	-0.00827926	0.0219298	0.706717	0.00304358	0.0123368	0.805729	0.00263336	0.0176855	0.881985
cg13903421	-0.0143159	0.0149955	0.342446	0.0212147	0.00843585	0.0137922	0.00335093	0.0120932	0.782383
cg13903460	0.00133394	0.00287674	0.644048	-7.46732e-05	0.00161833	0.963305	0.00169141	0.00231997	0.467965
cg13903482	-0.00101149	0.00298535	0.735583	0.00155267	0.00167943	0.357831	0.00215444	0.00240755	0.373386
cg13903503	-0.0185419	0.0184624	0.31808	-0.0177525	0.0103862	0.091054	0.0242425	0.0148891	0.107184
cg13903548	0.00523531	0.0110003	0.635348	-0.000374091	0.00618829	0.951938	-0.00257921	0.00887125	0.77196
cg13903578	0.0115143	0.00702872	0.105081	-0.00372861	0.00395406	0.348362	-0.0111918	0.00566836	0.0515796
cg13903583	-0.0288581	0.0180572	0.113721	-0.00201947	0.0101582	0.842893	0.0206838	0.0145624	0.159161
cg13903756	0.00472015	0.00315	0.137718	-0.00150928	0.00177206	0.396768	-0.00245229	0.00254034	0.337114
cg13903848	-0.00351745	0.0101262	0.729178	-0.0035517	0.00569656	0.534638	-0.0050592	0.00816633	0.537231
cg13903917	-0.0050465	0.00313226	0.110857	0.00144705	0.00176208	0.413819	0.00251852	0.00252603	0.321582
cg13903924	0.0135635	0.0216892	0.533412	0.0135004	0.0122014	0.271647	-0.0107582	0.0174914	0.540161
cg13904006	-0.020098	0.0162365	0.219186	0.0133526	0.00913396	0.147465	0.0139095	0.013094	0.291118
cg13904018	0.0047657	0.00270563	0.0817665	-0.00202885	0.00152207	0.18611	-0.0038325	0.00218197	0.0826157
cg13904130	-0.0192236	0.0158661	0.229017	0.0130079	0.00892559	0.148698	-0.00382319	0.0127953	0.765825
cg13904131	-0.0205844	0.0140155	0.145608	0.0049768	0.00788453	0.529596	0.0102955	0.0113029	0.364937
cg13904134	0.0256021	0.00982597	0.0108277	-0.0136956	0.00552767	0.0152049	-0.0147224	0.00792422	0.0666455
cg13904199	0.00527377	0.00324659	0.107992	-0.00343656	0.0018264	0.0633125	-0.00207187	0.00261824	0.430958
cg13904228	0.00199339	0.00459035	0.665202	-0.00238026	0.00258234	0.359269	0.000187287	0.00370192	0.95977
cg13904258	0.00803348	0.0208626	0.70115	-0.0069274	0.0117364	0.55659	-0.0142111	0.0168248	0.400675
cg13904267	0.00380167	0.00269295	0.161685	-0.00124789	0.00151494	0.412404	-0.000995423	0.00217175	0.647871
cg13904275	0.000432082	0.00565572	0.939283	0.00156054	0.00318167	0.625058	0.000737069	0.0045611	0.872005
cg13904286	-0.00268934	0.00308202	0.385346	-5.66086e-05	0.00173382	0.97403	0.00213058	0.00248552	0.393747
cg13904308	0.00761328	0.00677766	0.264477	-0.00265009	0.00381283	0.488922	-0.0115911	0.00546589	0.0368682
cg13904315	-0.00134866	0.0100505	0.893572	-0.00860784	0.00565401	0.131613	0.00207647	0.00810534	0.798427
cg13904348	-0.0155143	0.00756522	0.0433718	0.000899586	0.00425587	0.833101	0.00915931	0.00610103	0.136991
cg13904419	-0.0325882	0.0173087	0.0631533	0.00911442	0.00973715	0.351902	0.0130791	0.0139587	0.351422
cg13904432	0.0145538	0.0110227	0.190262	-0.00462296	0.0062009	0.458007	-0.0171934	0.00888933	0.0564198
cg13904458	-0.00197847	0.00950553	0.835618	0.00175009	0.00534741	0.744263	6.61457e-05	0.00766581	0.993136
cg13904481	0.0374437	0.0200278	0.0649848	0.00155526	0.0112668	0.890536	-0.0217647	0.0161516	0.181391
cg13904493	0.00284269	0.00257934	0.273529	-0.00146651	0.00145103	0.315044	-0.00145245	0.00208013	0.486927
cg13904497	-0.00757237	0.0171712	0.660338	-0.000639083	0.00965979	0.947407	0.014267	0.0138478	0.305807
cg13904505	-0.0197218	0.0190136	0.302564	0.018255	0.0106963	0.0915353	0.0181768	0.0153337	0.239157
cg13904508	-0.000246394	0.00685601	0.971416	0.00454893	0.0038569	0.241519	0.00309903	0.00552908	0.576616
cg13904511	0.0198106	0.0121797	0.107538	-0.0261464	0.00685177	0.000256625	-0.00616295	0.00982238	0.532053
cg13904520	-0.0173782	0.0115932	0.137579	0.00378134	0.00652186	0.563587	0.0174948	0.00934944	0.0647563
cg13904527	-0.00902005	0.0196011	0.646562	-0.0096562	0.0110268	0.383658	0.00965372	0.0158075	0.543024
cg13904545	0.000357523	0.0108634	0.973823	0.00359983	0.00611131	0.557394	-0.00306398	0.0087609	0.727403
cg13904560	-0.0226565	0.0103646	0.0315695	0.00616133	0.00583071	0.293641	0.0141975	0.00835864	0.0930633
cg13904562	-0.00600993	0.0237119	0.800528	-0.0131421	0.0133393	0.327316	0.000173163	0.0191227	0.992796
cg13904571	0.000866118	0.00276298	0.75469	-0.000877451	0.00155434	0.573888	0.000339929	0.00222823	0.87911
cg13904574	0.00115234	0.0222196	0.958761	0.00586501	0.0124998	0.640122	0.00527988	0.0179192	0.76898
cg13904667	-0.0126209	0.0136421	0.357511	0.0163385	0.00767447	0.0361519	0.0119535	0.0110018	0.280328
cg13904704	-0.0101767	0.00612228	0.100148	0.00223969	0.00344414	0.517258	0.00302104	0.00493736	0.542255
cg13904771	-0.00269588	0.00436545	0.538523	-0.000456885	0.00245582	0.852855	0.00157262	0.00352055	0.656229
cg13904806	-0.0317733	0.0263219	0.23074	0.0241907	0.0148076	0.106027	0.0164541	0.0212275	0.440413
cg13904842	0.00877056	0.00608983	0.153485	0.000367104	0.00342588	0.914918	-3.27004e-05	0.00491119	0.994703
cg13904877	-0.0390276	0.0173271	0.0268738	0.0189873	0.00974751	0.0547259	0.0167925	0.0139736	0.232806
cg13904888	-0.010295	0.0143526	0.475163	0.0011234	0.00807419	0.889673	0.00846308	0.0115748	0.46669
cg13904892	0.00695838	0.023978	0.772371	-0.0251239	0.013489	0.0659805	0.00335943	0.0193372	0.862492
cg13904935	0.00641216	0.00999871	0.523054	-0.00776401	0.00562486	0.171112	-0.000172718	0.00806354	0.982961
cg13904936	0.0194339	0.00900161	0.0336734	-0.0102701	0.00506393	0.0456815	-0.0147495	0.00725942	0.0452995
cg13904952	0.00663209	0.0209381	0.752211	-0.00328043	0.0117789	0.781304	-0.00734339	0.0168857	0.664745
cg13904968	-0.0284764	0.033124	0.392377	0.0374617	0.0186342	0.0475615	0.0368429	0.0267131	0.171449
cg13904970	0.00337433	0.0033058	0.31028	0.000160346	0.00185971	0.931493	-0.00214554	0.00266599	0.423192
cg13905053	-0.0139837	0.0256292	0.58676	-0.00273771	0.0144179	0.849854	0.0240561	0.0206688	0.247729
cg13905081	0.00913093	0.0110083	0.409168	-0.00442037	0.0061928	0.477312	-0.00909325	0.00887772	0.30861
cg13905089	0.00877599	0.0110786	0.430474	-0.00767735	0.00623235	0.2214	-0.00328785	0.00893441	0.713789
cg13905131	-0.00499808	0.00925664	0.590646	0.00184579	0.0052074	0.723876	0.000876741	0.00746509	0.906784
cg13905148	0.0378731	0.0353841	0.287496	-0.0256348	0.0199056	0.201304	-0.0396467	0.0285358	0.16835
cg13905211	0.00121078	0.0112342	0.914427	-0.00231522	0.00631991	0.715024	-0.00400967	0.00905994	0.6592
cg13905238	0.00817858	0.010946	0.457021	-0.0046067	0.00615777	0.456458	-0.00372889	0.0088275	0.673787
cg13905252	-0.00957682	0.0126764	0.452047	-0.00367681	0.00713121	0.607477	0.00105218	0.010223	0.918267
cg13905258	-0.0387167	0.0291806	0.188129	0.0102923	0.0164158	0.532355	0.0249747	0.0235329	0.291575
cg13905298	0.159763	0.124922	0.204412	0.0474448	0.0702758	0.50143	-0.202714	0.100744	0.0473694
cg13905333	-0.0165992	0.0113861	0.148568	-0.00515937	0.00640533	0.422789	0.0141819	0.00918239	0.126189
cg13905342	-0.00162463	0.00668686	0.808623	-0.00123365	0.00376175	0.743759	-0.000967447	0.00539267	0.85805
cg13905385	-0.0160513	0.00899143	0.0777996	0.00653192	0.0050582	0.200082	0.01467	0.00725121	0.0462042
cg13905406	0.000854428	0.00416109	0.837799	0.00107181	0.00234085	0.648214	-0.00107477	0.00335574	0.749543
cg13905436	0.00865301	0.0126746	0.496649	-0.00171012	0.00713018	0.81103	0.00351427	0.0102215	0.731837
cg13905475	-0.00463602	0.0137008	0.735914	0.00482088	0.0077075	0.533332	-0.00913397	0.0110491	0.41074
cg13905606	-0.00535239	0.0149506	0.721227	0.00962915	0.00841059	0.255471	0.00133066	0.012057	0.912381
cg13905718	0.0160732	0.0241952	0.508289	-0.00714567	0.0136112	0.600961	-0.0308753	0.0195124	0.117286
cg13905757	-0.0012052	0.00484091	0.803992	0.00455811	0.00272329	0.0978556	-0.00112116	0.00390399	0.77467
cg13905776	0.00322061	0.0028837	0.267213	-0.00162609	0.00162225	0.319012	-0.00161067	0.00232558	0.490456
cg13905822	0.00150871	0.027108	0.955747	-0.00739641	0.0152498	0.628912	-0.000709751	0.0218614	0.974177
cg13905838	-0.00347469	0.0131343	0.791996	0.0077939	0.00738879	0.294494	0.0151282	0.0105922	0.156889
cg13905899	0.00616288	0.0186359	0.741685	-0.00178798	0.0104838	0.864985	-0.0110431	0.0150291	0.464494
cg13906045	-0.000113315	0.00420155	0.978547	0.000365434	0.00236361	0.877497	0.0025745	0.00338837	0.449473
cg13906049	-0.00223259	0.00649234	0.731785	-0.000425456	0.00365232	0.90754	0.00409601	0.0052358	0.436208
cg13906069	-0.0104272	0.0100513	0.302493	0.00820069	0.00565443	0.150652	0.00721167	0.00810594	0.376151
cg13906078	0.0075685	0.0113714	0.507486	-0.00801105	0.00639707	0.213895	-0.00320367	0.00917055	0.727695
cg13906082	0.0176884	0.0117904	0.137257	-0.00554587	0.00663276	0.405425	-0.00625638	0.00950842	0.512327
cg13906121	0.00487216	0.00318737	0.13008	-0.00217733	0.00179308	0.227996	0.000201719	0.00257048	0.937634
cg13906190	0.00523189	0.00316453	0.101961	-3.80186e-05	0.00178023	0.983012	-0.0045997	0.00255206	0.0750354
cg13906236	-2.75798e-05	0.00300537	0.9927	0.00044851	0.00169069	0.791435	-0.00110169	0.0024237	0.650592
cg13906362	0.00741614	0.0158515	0.641088	-0.00396104	0.00891738	0.658032	-0.0111802	0.0127836	0.384268
cg13906375	-0.00180402	0.00222217	0.419157	-0.0013608	0.0012501	0.279426	0.0018037	0.00179208	0.31704
cg13906377	-0.00461342	0.0129772	0.723094	0.000204086	0.00730042	0.977763	0.0167435	0.0104655	0.113339
cg13906416	-0.00129908	0.00339586	0.703011	0.00170075	0.00191037	0.375833	0.00237375	0.00273862	0.388509
cg13906433	-0.000196361	0.0101548	0.984618	-0.00150787	0.00571265	0.792455	-0.000739859	0.0081894	0.928227
cg13906464	-0.0192499	0.020502	0.350428	0.0171943	0.0115336	0.139715	0.0228088	0.016534	0.171356
cg13906530	0.0038948	0.00229449	0.0932687	-0.00232214	0.00129078	0.0755653	-0.00298669	0.00185041	0.110218
cg13906542	-0.0195663	0.0160268	0.22552	0.00347594	0.00901601	0.700808	0.0201678	0.0129249	0.122386
cg13906548	-0.0012537	0.00367828	0.734066	0.000559301	0.00206925	0.78759	0.000705201	0.00296638	0.812661
cg13906573	0.000793133	0.00752655	0.916324	0.00111598	0.00423412	0.79275	-0.00323133	0.00606985	0.595867
cg13906646	0.0329116	0.015515	0.0368105	-0.0108973	0.00872808	0.215265	-0.0326829	0.0125122	0.0106385
cg13906669	-0.000217423	0.00505524	0.965795	0.00117488	0.00284386	0.680553	0.00132374	0.00407683	0.746206
cg13906701	-0.018521	0.0124923	0.141881	0.00775732	0.00702766	0.272784	0.0168721	0.0100745	0.0976626
cg13906733	0.00163673	0.00428232	0.703262	0.00407962	0.00240905	0.0940314	-0.00176657	0.00345351	0.610306
cg13906749	0.0054692	0.00415876	0.192012	-0.00186917	0.00233954	0.426548	-0.00347347	0.00335386	0.303298
cg13906792	0.0127717	0.0194627	0.513459	0.00681016	0.0109489	0.53561	-0.0152345	0.0156958	0.334497
cg13906811	0.0157831	0.0199636	0.431382	0.00326816	0.0112307	0.771758	-0.0148723	0.0160998	0.358228
cg13906813	0.00065944	0.0130314	0.95976	0.000353553	0.00733092	0.961648	0.00849527	0.0105093	0.42114
cg13906823	-0.0166197	0.0409639	0.685971	0.0360961	0.0230446	0.12098	0.0174226	0.0330356	0.599298
cg13906860	4.92127e-05	0.0168483	0.997676	0.00457196	0.00947815	0.630784	-0.0183894	0.0135874	0.179512
cg13906864	-0.00119555	0.00310172	0.70087	-0.00191928	0.0017449	0.274464	0.00499769	0.00250141	0.0489192
cg13906894	-0.00666651	0.0208761	0.750254	0.00535729	0.011744	0.64943	-0.00421521	0.0168357	0.802903
cg13906938	-0.00576744	0.0130382	0.659361	-0.00368585	0.00733476	0.616602	0.000212093	0.0105148	0.983954
cg13906939	0.00767431	0.0198727	0.700333	-0.0169934	0.0111795	0.13221	-0.00717382	0.0160265	0.655564
cg13906954	0.0144246	0.0174181	0.409911	-0.00904321	0.00979871	0.358672	-0.0149023	0.014047	0.291746
cg13906968	-0.00417397	0.00556123	0.454997	0.00362846	0.00312851	0.249377	0.00667317	0.00448489	0.140472
cg13906985	0.00716505	0.00628072	0.257157	-0.00162624	0.00353327	0.646501	-0.00512993	0.00506513	0.314033
cg13906997	-0.0283431	0.0176705	0.112428	0.00508927	0.00994068	0.610004	0.0151075	0.0142505	0.292084
cg13907014	-0.00361835	0.00844523	0.669408	0.00129539	0.00475093	0.785775	0.00214238	0.00681072	0.753867
cg13907034	0.00464691	0.00889326	0.602667	-0.00217821	0.00500297	0.664389	-0.00600928	0.00717203	0.40445
cg13907053	-0.0084767	0.0139535	0.545142	0.00352428	0.00784966	0.654594	0.00930024	0.0112529	0.410849
cg13907059	-0.00961545	0.0118565	0.41964	0.0042338	0.00666999	0.527294	0.00397658	0.00956179	0.678544
cg13907060	-0.00408807	0.00547451	0.457278	0.000622014	0.00307973	0.840423	0.00529404	0.00441496	0.233816
cg13907089	0.00548622	0.0150383	0.716154	-0.00100969	0.0084599	0.90528	-0.00775752	0.0121277	0.52412
cg13907146	0.0102597	0.01421	0.472274	-0.000515021	0.00799397	0.948782	-0.0202115	0.0114598	0.0813777
cg13907181	-8.99109e-05	0.00285912	0.974987	0.00154297	0.00160842	0.340124	-0.00198229	0.00230576	0.392366
cg13907255	-0.0103395	0.0273586	0.706429	0.00529007	0.0153908	0.731908	-0.0129229	0.0220635	0.559621
cg13907319	0.00259861	0.00881494	0.768868	0.000282715	0.00495891	0.95467	-0.000316416	0.00710887	0.964602
cg13907323	0.00674968	0.00830592	0.418697	-0.00866303	0.00467256	0.0672043	0.00150494	0.00669837	0.822773
cg13907363	-0.0021156	0.00338544	0.533703	0.00211432	0.0019045	0.270056	0.00148895	0.00273021	0.586932
cg13907406	0.0012226	0.0122686	0.920855	0.0140648	0.0069018	0.0446748	-0.0128956	0.0098941	0.195972
cg13907424	0.00713994	0.00311692	0.024456	0.00062926	0.00175345	0.720582	-0.00563782	0.00251367	0.0275071
cg13907504	-0.0532089	0.0312995	0.0927895	-0.00394655	0.0176078	0.823189	0.0368824	0.0252417	0.147656
cg13907582	-0.00194437	0.0137115	0.887569	0.000518463	0.0077135	0.946568	0.00406413	0.0110577	0.714131
cg13907633	-0.0158802	0.0145616	0.27855	0.00254417	0.00819172	0.756882	0.000660694	0.0117433	0.955266
cg13907655	0.000960157	0.0224518	0.965989	-0.0196329	0.0126305	0.123802	0.00815584	0.0181064	0.653541
cg13907676	-0.00393055	0.00211028	0.0659764	0.000247572	0.00118715	0.835305	0.00283635	0.00170185	0.099269
cg13907703	-0.0154718	0.0164794	0.350464	0.00841262	0.00927061	0.366734	0.00304322	0.0132899	0.819429
cg13907754	0.000702428	0.0134548	0.958487	-0.000351617	0.00756911	0.963057	-0.00505423	0.0108507	0.642553
cg13907859	0.0341037	0.0184492	0.0680045	-0.0151222	0.0103788	0.148792	-0.0205902	0.0148785	0.170015
cg13907958	-0.000896014	0.016111	0.955779	-0.00534605	0.00906335	0.556854	-0.00592477	0.0129928	0.64955
cg13907959	-0.00926638	0.0111287	0.407371	-0.000503159	0.00626053	0.936132	0.00733496	0.00897481	0.416052
cg13907973	0.0114852	0.0149079	0.443191	-0.00299325	0.00838654	0.722043	-0.00758892	0.0120226	0.529589
cg13908055	-0.0355358	0.0138857	0.0122626	0.0136837	0.00781152	0.0834255	0.0202184	0.0111982	0.0745364
cg13908066	-0.00144912	0.00705307	0.837704	-0.0110684	0.00396776	0.00651288	0.00413554	0.005688	0.469185
cg13908074	0.002857	0.0140821	0.839713	-0.00148349	0.007922	0.851901	-0.00308564	0.0113566	0.786508
cg13908076	0.0272764	0.0133377	0.043941	0.00308514	0.0075032	0.681978	-0.00937466	0.0107563	0.385906
cg13908149	0.00964351	0.0111511	0.38958	-0.0135734	0.00627313	0.033291	-0.0061587	0.00899287	0.495307
cg13908190	-0.0083844	0.0102343	0.414938	0.000800097	0.00575739	0.889804	0.00884725	0.00825353	0.286783
cg13908232	-0.0101265	0.0143191	0.481375	0.00375533	0.0080553	0.64227	0.000835594	0.0115477	0.942485
cg13908254	0.0183536	0.00844547	0.0325484	-0.00225135	0.00475107	0.636814	-0.0167011	0.00681092	0.0162483
cg13908274	-0.00237976	0.0128005	0.852957	0.0114099	0.00720102	0.116796	-0.00679996	0.0103231	0.511858
cg13908299	0.0171513	0.00989866	0.0867782	0.00030851	0.00556857	0.955948	-0.0102655	0.00798285	0.201955
cg13908310	-0.00973289	0.0103158	0.348101	0.00169593	0.00580322	0.770815	0.00130836	0.00831923	0.875406
cg13908315	-0.0191712	0.0265262	0.471831	0.0164998	0.0149225	0.271976	0.0122238	0.0213923	0.56923
cg13908323	-0.0262573	0.0131655	0.0493133	0.0107395	0.00740636	0.150727	0.0186816	0.0106174	0.0820869
cg13908336	-0.000741786	0.00723812	0.918614	0.00341121	0.00407186	0.40452	0.00631419	0.00583724	0.282441
cg13908359	-0.0127623	0.0182296	0.485783	0.0158745	0.0102552	0.12535	0.011233	0.0147014	0.446938
cg13908365	3.08278e-05	0.0102739	0.997613	0.00436994	0.00577965	0.451685	0.00229311	0.00828544	0.782633
cg13908395	0.0125068	0.00736327	0.0930652	-0.00463052	0.00414227	0.266772	-0.00715372	0.00593816	0.231662
cg13908407	0.0148489	0.0176422	0.402336	-0.00561878	0.00992478	0.572793	-0.0189252	0.0142277	0.187023
cg13908454	-0.00567483	0.0109426	0.605388	0.00355354	0.00615587	0.565289	0.00870383	0.00882477	0.326788
cg13908476	-0.139847	0.0408503	0.000953729	0.0481073	0.0229807	0.0392951	0.0947709	0.0329441	0.00507897
cg13908477	-0.00511835	0.0166368	0.7591	0.0114625	0.00935917	0.224059	0.0064043	0.0134169	0.634351
cg13908498	-0.00400266	0.00731889	0.585885	-0.000102572	0.0041173	0.980183	0.00480525	0.00590238	0.41785
cg13908507	0.00699549	0.00652003	0.286342	-0.00375702	0.00366789	0.3086	-0.00422496	0.00525813	0.423921
cg13908518	-0.0107758	0.00835259	0.200508	0.00206222	0.00469881	0.661862	0.00587267	0.00673601	0.385756
cg13908523	-0.00763008	0.00537239	0.159196	0.00383824	0.00302228	0.207557	0.00643113	0.0043326	0.141414
cg13908534	0.00996002	0.0129252	0.443088	-0.00646064	0.0072712	0.376766	-0.0134003	0.0104237	0.202087
cg13908589	0.0242257	0.0157195	0.127003	0.0176311	0.00884314	0.0493846	-0.031192	0.0126771	0.0158988
cg13908607	0.0257072	0.023394	0.274922	-0.019569	0.0131605	0.140727	-0.0230108	0.0188662	0.225959
cg13908632	0.00275952	0.00899652	0.759798	-0.00502285	0.00506107	0.323796	-0.00628432	0.00725531	0.388836
cg13908635	0.00665413	0.00679369	0.330134	0.000600683	0.00382185	0.875483	-0.00352476	0.00547882	0.521734
cg13908672	0.00201568	0.00825586	0.807702	-0.00511545	0.0046444	0.273822	0.000263686	0.006658	0.968501
cg13908682	0.00900937	0.00749108	0.23244	0.000576928	0.00421417	0.891432	-0.00887406	0.00604124	0.145548
cg13908702	-0.00889556	0.0085748	0.302488	0.00743061	0.00482382	0.127178	0.00433489	0.00691521	0.532429
cg13908752	0.023259	0.0273091	0.396777	-0.0248091	0.015363	0.110047	0.000790357	0.0220237	0.971457
cg13908805	0.000890339	0.00851444	0.916965	0.00870369	0.00478987	0.0727254	-0.00450299	0.00686654	0.513732
cg13908815	0.0116752	0.0118945	0.329099	-0.00411635	0.00669133	0.540082	-0.00389708	0.00959239	0.685567
cg13908827	-0.00773096	0.00754918	0.308704	-0.00254839	0.00424685	0.550059	0.00411298	0.0060881	0.501143
cg13908832	0.014696	0.0119634	0.22268	-0.0122546	0.00673009	0.0721448	-0.014242	0.00964795	0.143594
cg13908833	-0.0177289	0.0162341	0.277885	0.00279204	0.00913262	0.760564	0.0179187	0.0130921	0.17471
cg13908846	0.00185655	0.0029965	0.537197	-0.00079204	0.0016857	0.63966	-0.000508986	0.00241655	0.833684
cg13908968	0.00805005	0.00725628	0.27039	0.00155217	0.00408208	0.704715	-0.00344222	0.00585188	0.557941
cg13908977	-0.00330579	0.00374532	0.379916	0.00227773	0.00210696	0.282732	0.00235075	0.00302044	0.438565
cg13908986	-0.0182693	0.0119775	0.130898	-0.0060345	0.00673806	0.373004	0.0126639	0.00965937	0.193372
cg13908988	0.0147057	0.00723755	0.0452905	-0.00244506	0.00407154	0.549755	-0.0109851	0.00583678	0.0632516
cg13909055	0.00501505	0.00826939	0.545826	-0.00823978	0.00465201	0.0801071	0.00340359	0.00666891	0.611118
cg13909058	0.0211087	0.00890292	0.0200019	-0.00408608	0.00500841	0.41687	-0.0225396	0.00717983	0.00232895
cg13909076	0.0259364	0.0291198	0.375617	0.00298317	0.0163816	0.855934	-0.0119153	0.0234839	0.613201
cg13909173	-0.00175097	0.00632483	0.782575	-0.000969139	0.00355808	0.785993	0.00243855	0.00510071	0.63382
cg13909175	0.0112054	0.0188472	0.553731	-0.0100184	0.0106026	0.347389	-0.00570851	0.0151994	0.70817
cg13909295	-0.00260279	0.00970222	0.789143	0.00159961	0.00545806	0.770181	0.0063126	0.00782443	0.422045
cg13909305	-0.0121933	0.00680268	0.0766226	0.00589032	0.0038269	0.127473	0.00582627	0.00548607	0.291239
cg13909320	0.00136424	0.0103096	0.895039	0.00434319	0.00579975	0.45601	0.00702621	0.00831426	0.400439
cg13909328	-0.000958017	0.00667261	0.886176	0.00615162	0.00375373	0.104951	0.000419877	0.00538118	0.93799
cg13909381	-0.00328767	0.00814434	0.687465	-0.00440659	0.00458167	0.338884	0.0053237	0.00656807	0.419892
cg13909412	0.00295862	0.00516594	0.568349	-0.000427353	0.00290614	0.883439	-0.00134605	0.00416612	0.747417
cg13909430	0.00601881	0.00986558	0.543435	-0.00991423	0.00554996	0.0776064	-0.0014321	0.00795617	0.857582
cg13909453	0.000758162	0.0083668	0.928011	-0.00171188	0.00470681	0.716982	-0.00808704	0.00674747	0.234042
cg13909471	0.0101519	0.013753	0.462449	-0.00815375	0.00773684	0.294921	-0.00882431	0.0110912	0.428472
cg13909473	0.00170298	0.0103742	0.869998	0.00632173	0.00583607	0.281775	0.000685325	0.00836633	0.934907
cg13909533	-0.00280535	0.00969352	0.772976	0.00406475	0.00545316	0.45809	-0.00280796	0.00781741	0.720341
cg13909534	0.00243075	0.00352417	0.492238	0.0021987	0.00198255	0.270546	-0.00216945	0.00284209	0.447382
cg13909555	-0.00454872	0.00486083	0.352032	0.00723336	0.0027345	0.00972326	0.00289384	0.00392005	0.462418
cg13909582	0.00301442	0.0250344	0.904442	-0.0274677	0.0140833	0.054427	-0.00125459	0.0201892	0.950596
cg13909661	-0.00882103	0.00805289	0.276441	0.00638931	0.00453022	0.162078	0.00834734	0.00649431	0.202168
cg13909695	0.0162148	0.0145215	0.267308	-0.0137776	0.00816917	0.0953595	-0.00349976	0.0117109	0.765788
cg13909713	-0.0340191	0.0171814	0.0509395	-0.0039989	0.00966555	0.680116	0.0196329	0.0138561	0.160164
cg13909730	0.00267959	0.00648074	0.680303	-0.000421162	0.00364579	0.908306	-0.00403594	0.00522644	0.442128
cg13909775	-0.0341831	0.0147838	0.0231843	0.0231329	0.00831673	0.00666366	0.0253044	0.0119225	0.0367125
cg13909826	0.0148673	0.015166	0.329719	-0.00482518	0.00853175	0.573186	-0.0172967	0.0122307	0.160955
cg13909842	0.0090634	0.00745198	0.22726	-0.00262419	0.00419217	0.533009	-0.0100416	0.00600971	0.0984213
cg13909879	-0.00421831	0.00561166	0.454306	0.00273367	0.00315689	0.388961	0.00680529	0.00452557	0.136354
cg13909895	0.00112563	0.00810861	0.889922	0.00176002	0.00456156	0.700582	-0.00586361	0.00653925	0.372422
cg13909916	-0.0207053	0.0158559	0.19513	0.00691468	0.00891989	0.440374	0.00489115	0.0127871	0.703041
cg13909949	0.0118266	0.00721521	0.104885	-0.0129718	0.00405897	0.00195762	-0.0060869	0.00581876	0.298489
cg13909998	0.0130798	0.0106667	0.223498	-0.0119425	0.00600062	0.0497815	-0.000767819	0.00860222	0.929087
cg13910001	-0.0296532	0.143173	0.836416	-0.0390143	0.0805433	0.629356	-0.0147312	0.115463	0.89878
cg13910020	-0.00176085	0.0059477	0.76791	0.00514974	0.00334593	0.127493	-0.00420245	0.00479657	0.383425
cg13910026	-0.000618241	0.00313232	0.844005	-0.000541668	0.00176211	0.759293	0.000447473	0.00252608	0.859819
cg13910040	0.0066183	0.00776164	0.396226	0.000932622	0.00436637	0.831377	-0.00769462	0.00625944	0.222358
cg13910046	-0.00117815	0.00710657	0.868722	-2.92752e-06	0.00399786	0.999417	-0.00427762	0.00573115	0.457497
cg13910071	0.0032132	0.00539693	0.553174	-0.00230959	0.00303609	0.448933	-0.00291087	0.0043524	0.505437
cg13910117	0.0143432	0.0180347	0.428648	0.000527802	0.0101456	0.958632	-0.00349365	0.0145442	0.810746
cg13910174	0.0517411	0.0441849	0.244866	-0.048232	0.0248566	0.0556447	-0.0209414	0.0356332	0.558297
cg13910185	0.0196996	0.0206166	0.342022	-0.0028927	0.011598	0.803643	-0.0254897	0.0166264	0.128968
cg13910191	0.00977097	0.0130902	0.457465	0.000853027	0.007364	0.908054	-0.0074388	0.0105567	0.482953
cg13910263	-0.00626619	0.0242105	0.796399	0.0256633	0.0136198	0.0629473	0.00345112	0.0195247	0.86012
cg13910291	0.00160002	0.00353923	0.652362	0.000133612	0.00199102	0.946654	-0.00118004	0.00285424	0.68033
cg13910328	0.00559674	0.00798301	0.485167	-0.00278586	0.00449091	0.536698	-0.00345569	0.00643796	0.59283
cg13910334	-0.000844848	0.00909308	0.926193	-0.00120844	0.00511538	0.813817	0.00584812	0.00733318	0.42739
cg13910377	-0.025483	0.0110772	0.0238702	0.0052956	0.00623159	0.397824	0.0165647	0.00893333	0.0671698
cg13910395	-0.00396098	0.00863803	0.647726	0.00260323	0.00485939	0.593557	-0.00504783	0.0069662	0.470677
cg13910439	-0.00637232	0.0120245	0.597531	0.00220292	0.00676446	0.745481	-0.00294669	0.00969723	0.76197
cg13910451	-0.0208892	0.0132814	0.119476	-0.0099072	0.00747154	0.188394	0.0166641	0.0107109	0.123469
cg13910454	0.00685245	0.0167171	0.682905	-0.020019	0.00940433	0.0361726	7.18615e-05	0.0134816	0.99576
cg13910460	-0.0235234	0.00927474	0.0130316	0.0104598	0.00521758	0.0481759	0.00919355	0.00747968	0.222412
cg13910461	-0.00275641	0.01491	0.853771	0.00801192	0.00838773	0.342187	0.00220156	0.0120243	0.855161
cg13910465	-0.000422906	0.0133016	0.974711	0.00146536	0.00748289	0.845212	-0.0103601	0.0107271	0.336894
cg13910479	0.00360056	0.00731792	0.623974	0.000474285	0.00411675	0.908551	-0.00171919	0.00590159	0.771524
cg13910484	0.00204777	0.00248791	0.412761	0.00133034	0.00139959	0.344543	-0.00287459	0.00200639	0.155606
cg13910489	-0.00452747	0.014502	0.755656	0.0041476	0.0081582	0.612492	-0.00494501	0.0116952	0.673492
cg13910493	0.00856904	0.0118012	0.469762	0.000265345	0.00663885	0.968212	-0.00128971	0.00951715	0.892526
cg13910526	0.0161023	0.0240543	0.505046	0.00566932	0.013532	0.676304	-0.0189463	0.0193988	0.331503
cg13910527	0.00804677	0.00769526	0.298673	-0.00863574	0.00432903	0.0492637	-0.00573337	0.0062059	0.358176
cg13910573	-0.00330316	0.00514075	0.522249	0.00199426	0.00289197	0.492332	0.00266528	0.0041458	0.522028
cg13910583	0.00547233	0.00718302	0.448263	-0.00597451	0.00404086	0.142964	-0.000339592	0.0057928	0.95339
cg13910594	-0.0188811	0.0165936	0.258376	0.0155356	0.00933483	0.0997434	0.0122071	0.013382	0.364241
cg13910601	0.00712735	0.0119995	0.554111	0.00170712	0.00675044	0.800964	-0.0111878	0.00967712	0.250876
cg13910614	-0.0407072	0.027079	0.136475	0.0287661	0.0152335	0.0623908	0.0287652	0.0218381	0.19131
cg13910625	-0.00622017	0.00859747	0.471366	0.0015529	0.00483658	0.748943	-0.00285389	0.0069335	0.681662
cg13910644	0.00398465	0.00867543	0.647189	-0.00252751	0.00488043	0.605883	-0.00464643	0.00699637	0.508411
cg13910651	0.0121415	0.0117684	0.305137	0.00183965	0.00662038	0.781782	-0.012176	0.00949068	0.202998
cg13910681	-0.00213553	0.00364189	0.559174	-0.000307378	0.00204877	0.881096	0.000337919	0.00293703	0.908673
cg13910689	0.0107388	0.0172075	0.534247	0.00687202	0.00968019	0.479705	-0.00509352	0.0138771	0.714497
cg13910713	0.0204076	0.0102108	0.0488433	-0.00578707	0.00574415	0.316567	-0.0163305	0.00823455	0.0505777
cg13910715	-0.0118454	0.0148188	0.426316	-5.24292e-05	0.00833642	0.994997	0.00766993	0.0119507	0.522732
cg13910746	0.019944	0.0122814	0.108096	-0.00156437	0.00690899	0.821415	-0.0139383	0.00990442	0.16299
cg13910785	0.150242	0.141503	0.291355	-0.0908581	0.0796039	0.256918	-0.146667	0.114117	0.2022
cg13910830	0.00775795	0.00678097	0.255804	0.000879603	0.00381469	0.818193	-0.00376346	0.00546857	0.493202
cg13910836	-0.0110896	0.00702975	0.118389	0.00433252	0.00395464	0.276369	0.00705733	0.0056692	0.216606
cg13910844	0.00614978	0.00701249	0.382972	-0.00158319	0.00394493	0.689191	0.00130192	0.00565528	0.818479
cg13910855	-0.000359665	0.00313982	0.909072	0.000423397	0.00176633	0.811137	0.000113517	0.00253213	0.964348
cg13910860	-0.00342979	0.00408358	0.403322	0.00172824	0.00229725	0.453944	0.00212197	0.00329323	0.521088
cg13910867	0.00455567	0.00583812	0.437362	-0.000544445	0.00328428	0.868729	-0.0053401	0.00470819	0.259893
cg13910869	0.0127798	0.00849497	0.136185	-0.00375218	0.00477891	0.434547	-0.0108967	0.00685083	0.115418
cg13910907	-0.019358	0.0163207	0.238889	0.0125674	0.00918136	0.174672	0.00593367	0.013162	0.653268
cg13910973	0.00058741	0.00263772	0.824306	0.000432241	0.00148387	0.771537	0.0016321	0.00212721	0.445058
cg13910989	-0.0114685	0.0195103	0.558214	0.00880509	0.0109757	0.424654	0.0183918	0.0157343	0.24571
cg13910990	-0.0194959	0.0114568	0.0924695	0.0026599	0.00644514	0.680866	0.00758592	0.00923945	0.413923
cg13911016	0.00274849	0.00752078	0.715682	0.00549873	0.00423087	0.197228	-0.00660417	0.00606519	0.279291
cg13911052	-0.012193	0.0169185	0.473077	0.00893206	0.00951764	0.35066	0.00817806	0.0136441	0.55051
cg13911068	-0.0102245	0.0221083	0.644925	0.025702	0.0124372	0.0418211	0.0226756	0.0178294	0.206912
cg13911116	0.00525746	0.00827369	0.526846	-0.00321229	0.00465443	0.491975	-0.000969159	0.00667238	0.884858
cg13911252	0.00121825	0.0028737	0.672687	0.00179305	0.00161663	0.270501	-0.00265556	0.00231752	0.255067
cg13911294	0.00508239	0.0108906	0.641925	0.00278545	0.00612658	0.65052	-0.00284352	0.00878279	0.746915
cg13911366	-0.00842685	0.0155122	0.588385	0.00494481	0.00872648	0.572449	-0.00277394	0.0125099	0.825048
cg13911393	-0.0016441	0.00781227	0.833819	0.00339909	0.00439486	0.441417	0.00274736	0.00630027	0.663891
cg13911398	0.0240531	0.0169986	0.160721	-0.0128159	0.0095627	0.183752	-0.00254367	0.0137087	0.853238
cg13911411	-0.00178213	0.00343403	0.605135	0.000226619	0.00193184	0.906893	0.000661583	0.0027694	0.811766
cg13911480	0.00598158	0.0106706	0.576567	-0.0137199	0.00600282	0.0247676	-0.00218279	0.00860537	0.800375
cg13911498	0.00888617	0.0181273	0.625249	0.00172981	0.0101977	0.865706	-0.00430003	0.0146189	0.769367
cg13911501	0.0735827	0.0264768	0.00670785	-0.0174363	0.0148947	0.245016	-0.0495559	0.0213524	0.0226895
cg13911530	-0.00577923	0.00810839	0.477955	0.00912422	0.00456144	0.0486609	0.00162184	0.00653907	0.804715
cg13911576	-0.017154	0.0180289	0.344062	-0.00210298	0.0101423	0.836235	0.00288808	0.0145396	0.843022
cg13911577	-0.0283367	0.0119979	0.0204714	0.00909128	0.00674949	0.181574	0.018375	0.00967576	0.0609472
cg13911594	-0.0100343	0.01136	0.379564	0.00399578	0.00639065	0.533479	0.00498914	0.00916134	0.587464
cg13911596	0.00522796	0.0112365	0.642932	0.00183074	0.0063212	0.772814	-0.0101874	0.00906179	0.264085
cg13911626	0.00147324	0.00730861	0.840729	0.00374457	0.00411151	0.365001	-0.00196697	0.00589408	0.739412
cg13911629	-0.00204534	0.00293117	0.487213	0.00209724	0.00164896	0.206891	0.00109025	0.00236387	0.645823
cg13911682	-0.00180811	0.00873374	0.836485	0.00463919	0.00491323	0.347732	-0.00201695	0.00704339	0.775299
cg13911690	-0.00427365	0.00809234	0.598799	0.00341103	0.00455241	0.455757	0.00298217	0.00652613	0.648867
cg13911693	-0.000142275	0.00437437	0.97413	-0.00199541	0.00246084	0.419707	0.00317237	0.00352774	0.371053
cg13911695	0.00707779	0.0080252	0.380293	0.00278034	0.00451464	0.539639	-0.00859429	0.00647198	0.187759
cg13911697	-0.0311379	0.0110666	0.00608315	0.00861891	0.00622559	0.169849	0.0150417	0.00892472	0.0955789
cg13911707	-0.00622579	0.00708449	0.381992	0.00545258	0.00398544	0.174878	0.00594692	0.00571334	0.300881
cg13911723	0.00371215	0.00380694	0.332277	-0.000699345	0.00214162	0.744812	-0.00304992	0.00307014	0.323327
cg13911768	-0.0101813	0.00780563	0.195635	-0.00151793	0.00439112	0.730436	0.0118006	0.00629491	0.0642793
cg13911772	-0.00214577	0.0112602	0.849323	0.00236882	0.00633449	0.709368	0.00363887	0.00908084	0.689632
cg13911785	-0.00535635	0.0181788	0.768981	0.00416336	0.0102267	0.684951	0.00821089	0.0146605	0.576904
cg13911801	0.00251437	0.00941317	0.79003	0.00660166	0.00529545	0.215945	-0.00457745	0.00759132	0.548124
cg13911828	0.0552465	0.0309783	0.0780914	-0.038662	0.0174271	0.0291861	-0.0322566	0.0249827	0.200149
cg13911847	0.0230856	0.0111626	0.0416685	-0.00482365	0.00627962	0.444531	-0.0157447	0.00900217	0.0839024
cg13911857	0.0122	0.0113689	0.286261	-0.000912384	0.00639565	0.886899	-0.00559406	0.00916851	0.543398
cg13911859	-0.02553	0.0163611	0.12238	0.00269268	0.00920409	0.770577	0.0279236	0.0131946	0.0372441
cg13911862	0.0095833	0.00708875	0.179993	-0.00852281	0.00398783	0.0354543	-0.00624315	0.00571678	0.277885
cg13911871	0.000981055	0.00800839	0.90279	0.00350328	0.00450519	0.438957	-0.0039651	0.00645843	0.540893
cg13911922	-0.00621669	0.0123327	0.615507	0.00971929	0.00693784	0.164882	-0.00401044	0.00994578	0.687791
cg13911959	0.0257915	0.0395376	0.51595	0.0188022	0.0222422	0.400293	-0.0494859	0.0318854	0.12438
cg13912023	0.00484306	0.00914636	0.597834	-0.00999492	0.00514536	0.055386	0.00148003	0.00737615	0.841451
cg13912027	-0.00300468	0.0140627	0.831322	-0.00746675	0.00791109	0.34793	-0.00377751	0.011341	0.73989
cg13912035	-0.000719782	0.00331527	0.828642	0.000893572	0.00186503	0.633084	-0.00115524	0.00267363	0.666773
cg13912060	-0.00464887	0.00262804	0.0804898	0.00173411	0.00147843	0.244095	0.00449692	0.0021194	0.0367666
cg13912062	0.0126185	0.0100982	0.214883	0.00274415	0.00568083	0.630299	-0.0137155	0.00814378	0.095817
cg13912090	-0.00179648	0.00450527	0.691078	0.00130962	0.00253448	0.606693	0.000287659	0.00363331	0.937081
cg13912108	-0.00316215	0.0134297	0.814419	0.00124071	0.007555	0.869945	-0.00140146	0.0108305	0.897347
cg13912163	0.00469276	0.00810322	0.564037	-0.00485702	0.00455853	0.289677	-0.00325454	0.0065349	0.619753
cg13912181	0.00520836	0.00496755	0.297391	-0.0035369	0.00279453	0.209097	-0.00171804	0.00400611	0.669115
cg13912186	-0.00613159	0.0133472	0.647126	0.00298989	0.00750857	0.691483	0.00364503	0.0107639	0.735721
cg13912196	0.00625301	0.00805183	0.439553	-0.00562571	0.00452962	0.217659	-0.00220844	0.00649346	0.734618
cg13912204	-0.000900933	0.00382869	0.814533	-0.000328292	0.00215386	0.879217	-0.00117442	0.00308767	0.704629
cg13912214	-0.000969916	0.0251347	0.969309	-0.0212182	0.0141397	0.137163	-0.00702931	0.0202701	0.729612
cg13912224	0.0290905	0.0303984	0.341293	-0.00743069	0.0171008	0.66501	-0.0101431	0.024515	0.6801
cg13912274	0.0044075	0.0168799	0.79464	-0.00971416	0.00949594	0.30922	0.00622977	0.0136129	0.648382
cg13912307	-0.00492324	0.0146664	0.737937	-0.00395951	0.00825068	0.632531	0.00986321	0.0118278	0.406675
cg13912311	-0.0365029	0.0206123	0.0801573	0.0143926	0.0115956	0.217944	0.0312296	0.0166229	0.0637125
cg13912318	-0.00703628	0.0109002	0.520331	0.00277006	0.00613201	0.652609	0.00353643	0.00879057	0.688475
cg13912358	0.000618453	0.00663189	0.925921	-0.0030028	0.00373082	0.423144	0.00138122	0.00534833	0.796836
cg13912400	0.000814677	0.00677183	0.904526	-0.00329881	0.00380955	0.388965	-0.00137809	0.00546119	0.801385
cg13912404	-0.000737827	0.0158288	0.962931	-0.015955	0.0089046	0.0767287	0.00599524	0.0127652	0.639805
cg13912418	0.00405445	0.0101473	0.690484	0.000403807	0.00570846	0.943772	-0.00133599	0.00818339	0.870704
cg13912435	-0.0184258	0.0172941	0.289694	0.00403305	0.00972891	0.679521	0.0152562	0.0139469	0.2771
cg13912480	-0.00579664	0.0118828	0.626936	-0.00656686	0.00668478	0.328711	-0.000703292	0.009583	0.941669
cg13912535	-0.0155198	0.010094	0.12788	-0.000586686	0.00567848	0.917954	0.0105471	0.00814041	0.198605
cg13912545	0.00879281	0.0165699	0.597045	0.00278741	0.00932151	0.765647	-0.00105916	0.0133629	0.937011
cg13912573	-0.00153733	0.0186499	0.934498	0.00109777	0.0104916	0.916913	-0.00366876	0.0150403	0.807874
cg13912599	-0.0127334	0.0120864	0.295083	0.00508046	0.00679931	0.457004	0.017189	0.00974718	0.0814133
cg13912631	-0.0109352	0.0237473	0.646346	-0.00350601	0.0133592	0.793616	0.00639047	0.0191512	0.739439
cg13912639	-0.0121147	0.0174729	0.489985	-0.000775214	0.0098295	0.937324	0.0131079	0.0140911	0.35489
cg13912641	0.00635931	0.0143089	0.65786	-0.00673534	0.00804956	0.405088	0.00212384	0.0115395	0.854413
cg13912659	0.00798634	0.0116769	0.495872	0.00403458	0.00656894	0.54073	-0.00368843	0.00941694	0.696274
cg13912673	0.0145565	0.0138563	0.296451	-0.0128999	0.00779499	0.101633	-0.00581936	0.0111745	0.603881
cg13912702	0.00323432	0.00607036	0.595559	0.00244792	0.00341493	0.475444	-0.00404662	0.00489549	0.410777
cg13912714	0.00195576	0.0155218	0.900029	0.00476306	0.00873189	0.586853	-0.00399728	0.0125176	0.750258
cg13912721	-0.00146763	0.0110093	0.894265	-0.00444043	0.00619335	0.47536	-0.00411542	0.00887851	0.644172
cg13912748	-0.00458054	0.00327764	0.165896	0.0032179	0.00184386	0.0845649	0.00456431	0.00264328	0.0878432
cg13912791	0.00507057	0.0152011	0.739529	0.00378425	0.00855152	0.659235	-0.0115615	0.0122591	0.348303
cg13912794	0.00898548	0.00842247	0.289062	-0.000308232	0.00473813	0.948284	-0.00244832	0.00679236	0.719404
cg13912813	0.015952	0.0088122	0.0737962	-0.00463409	0.00495738	0.352547	-0.0123491	0.00710667	0.0858884
cg13912824	0.011252	0.0186085	0.547011	-0.0101038	0.0104684	0.337196	0.000453146	0.015007	0.975982
cg13912826	-0.0306728	0.0191554	0.11303	-0.00552158	0.010776	0.609704	0.0310243	0.015448	0.0477861
cg13912834	0.0044857	0.00552752	0.419333	0.00174974	0.00310955	0.575122	-0.00248797	0.00445771	0.578225
cg13912849	0.00333141	0.00641639	0.604968	0.0066973	0.00360959	0.0670026	-0.00390815	0.00517455	0.452178
cg13912858	-0.00179859	0.00700775	0.798064	0.00142953	0.00394227	0.717792	0.00467348	0.00565145	0.41058
cg13912887	0.0148536	0.00420465	0.000667774	-0.00440386	0.00236536	0.0660847	-0.0105794	0.00339087	0.00247031
cg13912930	-0.00865596	0.0189581	0.649135	0.00598792	0.010665	0.575965	0.0100634	0.0152889	0.512176
cg13913011	-0.0189714	0.0264799	0.475679	0.023108	0.0148965	0.12456	0.0189587	0.0213549	0.377158
cg13913012	-0.00225231	0.00297733	0.45145	0.00228387	0.00167492	0.176303	-7.93463e-05	0.00240109	0.973715
cg13913015	0.00616565	0.00317794	0.0556781	-0.000743377	0.00178777	0.678596	-0.00380443	0.00256287	0.141392
cg13913085	0.00853771	0.0178161	0.633017	-0.00420463	0.0100226	0.675897	-0.00422366	0.0143679	0.769501
cg13913108	-0.00981633	0.0105256	0.353661	0.00166053	0.00592126	0.779825	0.00355928	0.00848845	0.676049
cg13913130	-0.0198376	0.00995566	0.0495147	-0.00628589	0.00560064	0.264872	0.0140825	0.00802882	0.0830349
cg13913140	0.00669119	0.00917031	0.467605	-0.00393625	0.00515883	0.447569	-0.00038746	0.00739546	0.95834
cg13913149	-0.0014968	0.00346066	0.666459	0.000522584	0.00194682	0.789019	0.000706333	0.00279087	0.800812
cg13913196	0.00208083	0.0021121	0.327324	-0.000588442	0.00118818	0.621703	-0.00213844	0.00170331	0.212753
cg13913247	0.0442062	0.0211265	0.0393809	-0.0228685	0.0118849	0.0576804	-0.0312621	0.0170377	0.0700213
cg13913306	-0.000940797	0.00680374	0.890349	0.00032313	0.0038275	0.932918	0.00337551	0.00548693	0.540072
cg13913313	-0.00998729	0.0101456	0.327715	0.00276117	0.0057075	0.629786	0.0118802	0.00818201	0.150184
cg13913332	0.00120717	0.00777522	0.876985	0.000939822	0.00437401	0.830387	-0.000166625	0.00627038	0.978862
cg13913407	0.00695771	0.00938566	0.460547	0.00403003	0.00527998	0.447418	-0.0126926	0.00756913	0.0972393
cg13913475	0.0029459	0.00991024	0.766994	-0.00665172	0.00557508	0.236143	0.00609546	0.00799219	0.447767
cg13913528	-0.00687217	0.0100715	0.496879	0.00408313	0.00566579	0.473094	0.00725236	0.00812221	0.374429
cg13913624	0.0545554	0.0333562	0.105633	-0.0187745	0.0187648	0.319898	-0.0301661	0.0269003	0.265274
cg13913654	0.00523632	0.00754032	0.489299	0.000686713	0.00424187	0.871777	-0.00214142	0.00608095	0.725595
cg13913728	-0.0109735	0.00877107	0.21433	0.0114314	0.00493423	0.0229232	0.00201447	0.00707349	0.776497
cg13913739	-0.00144008	0.0156595	0.926944	0.00649616	0.00880938	0.462901	-0.00250322	0.0126287	0.843349
cg13913742	0.00225878	0.00511959	0.660186	-0.00158012	0.00288006	0.58469	-0.00303613	0.00412873	0.464141
cg13913854	-0.00240816	0.0118972	0.840076	-0.00346343	0.00669284	0.606164	0.00766937	0.00959455	0.426318
cg13913907	0.00181146	0.00358453	0.614618	-0.000683275	0.00201651	0.735565	-0.00180609	0.00289077	0.53379
cg13913915	0.0120165	0.0346178	0.72936	-0.0244647	0.0194745	0.21247	-0.0169439	0.0279178	0.545522
cg13913917	-0.000100427	0.00289062	0.972367	0.00158175	0.00162614	0.333463	-0.000839777	0.00233117	0.719562
cg13913933	-0.0229525	0.0114672	0.0485195	-0.000465321	0.00645095	0.942666	0.0219761	0.00924779	0.0197309
cg13913961	-3.84477e-05	0.0160843	0.998098	0.00690659	0.00904832	0.447398	0.00629582	0.0129713	0.628665
cg13913985	-0.0350021	0.0183884	0.0603616	0.00519674	0.0103445	0.616709	0.0380772	0.0148295	0.0119874
cg13913990	-0.20391	0.152413	0.184505	0.0776143	0.0857411	0.367909	0.168998	0.122915	0.17277
cg13914004	0.00241067	0.00320414	0.453912	0.00084024	0.00180251	0.642301	-0.00425825	0.002584	0.103059
cg13914054	0.00529893	0.00981831	0.590816	0.00386622	0.00552337	0.485855	-0.00688243	0.00791805	0.387181
cg13914094	0.00684991	0.00754678	0.366624	4.61296e-05	0.0042455	0.991356	-0.010089	0.00608616	0.101064
cg13914118	0.00765553	0.0249962	0.76015	-0.0169136	0.0140618	0.232392	-0.000281381	0.0201584	0.988896
cg13914126	-0.00887397	0.00838537	0.292932	0.00192861	0.00471726	0.683684	0.00525195	0.00676245	0.43953
cg13914174	0.0183672	0.0091047	0.0468165	0.00514682	0.00512192	0.317816	-0.0132769	0.00734255	0.0741093
cg13914324	0.00970105	0.0155913	0.535469	-0.0188315	0.00877099	0.0346401	-0.00919642	0.0125737	0.466545
cg13914373	0.0588832	0.0326417	0.0747856	-0.0296198	0.0183628	0.110445	-0.0330392	0.0263241	0.212885
cg13914417	0.00307625	0.0104716	0.769649	-0.00249329	0.00589089	0.673186	-0.00621873	0.00844491	0.463522
cg13914457	0.0044744	0.00968824	0.645377	0.00497924	0.00545019	0.363517	-0.00605636	0.00781315	0.440403
cg13914464	0.0055143	0.0113587	0.628592	0.00312373	0.00638992	0.626204	-0.00265023	0.00916029	0.773043
cg13914486	0.00315948	0.00551715	0.568383	0.00091865	0.00310371	0.767964	-0.00289356	0.00444934	0.51723
cg13914526	0.00100362	0.0094038	0.915258	-0.0031276	0.00529018	0.55595	-0.0074029	0.00758377	0.331759
cg13914531	-0.010253	0.0108742	0.348419	0.00240812	0.00611736	0.694823	0.00550674	0.00876958	0.531729
cg13914598	0.00085249	0.00645476	0.89524	0.00670267	0.00363118	0.0683928	0.00245649	0.00520549	0.638204
cg13914600	0.00783838	0.00957454	0.415264	-0.00537998	0.00538623	0.320708	-0.0027489	0.00772146	0.722717
cg13914608	0.000913183	0.0098569	0.926404	-0.00438829	0.00554508	0.430922	-0.00141467	0.00794917	0.859174
cg13914612	-0.0124672	0.0161681	0.442788	0.0150324	0.0090955	0.102075	0.00203663	0.0130389	0.876249
cg13914636	-0.00289641	0.00661879	0.662783	0.00262747	0.00372345	0.482332	0.00200531	0.00533777	0.708088
cg13914701	-0.0153855	0.011565	0.186962	-0.00244923	0.00650599	0.707515	0.0144279	0.0093267	0.125592
cg13914708	0.00865301	0.00742039	0.246831	0.00188629	0.0041744	0.652513	-0.00252631	0.00598423	0.673973
cg13914744	-0.0115662	0.0264944	0.663542	0.0151562	0.0149046	0.312099	0.0278708	0.0213666	0.195615
cg13914810	-0.007773	0.00666152	0.246534	0.00148005	0.00374749	0.693874	0.0061769	0.00537223	0.253459
cg13914812	0.000536338	0.0123064	0.96534	-0.00139319	0.00692306	0.840993	0.00147361	0.00992459	0.882315
cg13914841	-0.0350527	0.0217794	0.111228	0.00759103	0.0122522	0.537201	0.0346421	0.0175642	0.0518246
cg13914857	0.030429	0.0138452	0.030683	-0.0132654	0.00778875	0.0921933	-0.0187353	0.0111656	0.0970314
cg13914893	-0.00141676	0.00468087	0.76288	-0.00187254	0.00263326	0.478963	0.00199071	0.00377492	0.599323
cg13914909	-0.0122784	0.0267941	0.647942	-0.0123529	0.0150733	0.414781	0.000328217	0.0216083	0.987917
cg13914910	0.0118462	0.0187504	0.529225	-0.0169853	0.0105482	0.11105	-0.0129067	0.0151214	0.395762
cg13914982	0.0146224	0.0219126	0.506385	-0.00991254	0.0123271	0.423567	-0.0182653	0.0176715	0.304255
cg13915063	-0.0231742	0.01398	0.101071	0.0122461	0.00786455	0.123157	0.0130192	0.0112743	0.251419
cg13915090	0.010267	0.00985222	0.300319	-0.00711035	0.00554244	0.203018	-0.00627723	0.00794539	0.431699
cg13915127	0.00383276	0.00898532	0.670779	-0.00147115	0.00505476	0.771728	-0.00826905	0.00724628	0.257014
cg13915128	0.0279077	0.00991754	0.00607819	-0.00298932	0.00557919	0.593498	-0.0208163	0.00799808	0.0109124
cg13915156	0.0203569	0.0312512	0.516548	-0.0317819	0.0175806	0.0741777	-0.0295813	0.0252028	0.24378
cg13915179	0.00202478	0.00557446	0.717339	0.00153583	0.00313596	0.625573	-0.00138654	0.00449556	0.758514
cg13915203	0.00305715	0.0118348	0.796786	0.0130998	0.00665778	0.0523754	-0.00484787	0.00954429	0.612815
cg13915219	0.0117627	0.00999735	0.242648	-0.00630851	0.00562409	0.265151	-0.00167956	0.00806244	0.835478
cg13915277	0.00530992	0.0121181	0.662368	-0.00174488	0.00681715	0.798604	-0.00716259	0.00977276	0.465628
cg13915314	0.00372547	0.00891164	0.676968	-0.00156345	0.00501331	0.755911	-0.00311855	0.00718686	0.665443
cg13915353	-0.0112962	0.0106972	0.293961	0.00766011	0.00601778	0.20652	0.00779166	0.00862682	0.368977
cg13915354	0.00244429	0.00612215	0.690707	0.000266054	0.00344407	0.938606	-0.00550731	0.00493726	0.267797
cg13915356	-0.00221516	0.00749722	0.76836	-0.00522926	0.00421762	0.218439	-6.2958e-05	0.00604619	0.991716
cg13915423	-0.00308259	0.0250236	0.902249	-0.008813	0.0140772	0.532961	-0.00558729	0.0201804	0.782555
cg13915462	0.0186434	0.00899494	0.0412336	-0.0136701	0.00506017	0.00833076	-0.0190153	0.00725403	0.0103753
cg13915464	0.00195087	0.00381476	0.610397	0.000403355	0.00214602	0.85136	-0.00252257	0.00307644	0.414531
cg13915481	0.00849312	0.00621415	0.175311	-0.00612282	0.00349582	0.0834719	0.000441857	0.00501144	0.929949
cg13915501	-0.0101179	0.019576	0.606603	0.00473543	0.0110126	0.668285	0.0092713	0.0157872	0.558582
cg13915538	0.0194235	0.0138718	0.165091	-0.00349996	0.00780371	0.654934	-0.0070586	0.011187	0.529759
cg13915547	-0.00534146	0.0157871	0.735939	0.00200927	0.00888116	0.821559	0.00810093	0.0127316	0.526301
cg13915566	-0.0223227	0.0117871	0.0616495	0.0166637	0.00663091	0.0138573	0.0169577	0.00950577	0.0780033
cg13915574	-0.00464799	0.00866458	0.593059	-0.00761409	0.00487433	0.121985	0.00251878	0.00698762	0.719394
cg13915576	0.0275035	0.0128802	0.0356112	-0.00856057	0.00724585	0.240722	-0.0158396	0.0103873	0.130998
cg13915607	0.021548	0.0158729	0.178205	-0.00325801	0.00892942	0.71612	-0.0134617	0.0128008	0.295952
cg13915667	-0.00149354	0.0108582	0.890922	0.00417781	0.00610839	0.495869	4.10456e-05	0.00875671	0.996271
cg13915676	0.00221899	0.00258834	0.393688	0.000687651	0.00145609	0.637953	-0.00190471	0.00208739	0.364093
cg13915702	-0.00460153	0.00414234	0.269764	0.000208591	0.0023303	0.928885	0.00313499	0.00334062	0.350674
cg13915705	-0.00159965	0.0161552	0.921357	0.00255021	0.00908823	0.779695	0.00687936	0.0130285	0.598858
cg13915716	-0.00440345	0.00903652	0.627304	-0.000502287	0.00508357	0.921525	0.00601033	0.00728757	0.41183
cg13915719	-0.00587926	0.00709357	0.40953	0.00562525	0.00399054	0.162293	0.00712797	0.00572066	0.216187
cg13915726	-0.0153007	0.0148462	0.305645	-0.000874984	0.00835184	0.916809	0.00452213	0.0119728	0.706595
cg13915730	0.0041902	0.00388034	0.283262	-0.000424913	0.00218292	0.846128	-0.00205562	0.00312933	0.513028
cg13915752	-0.00347249	0.0101125	0.732156	-0.00498556	0.00568888	0.383299	0.00499332	0.00815532	0.541989
cg13915754	-0.00483814	0.00442237	0.277039	-0.000887342	0.00248784	0.722221	0.00360106	0.00356645	0.315503
cg13915759	-0.0120901	0.00979222	0.220356	0.000368665	0.00550869	0.946799	0.0120849	0.00789701	0.129652
cg13915803	0.0155217	0.0213228	0.468651	-0.0150944	0.0119953	0.211709	-0.0128273	0.0171959	0.457754
cg13915843	-0.0101814	0.012408	0.414198	0.003447	0.00698025	0.622705	0.00990258	0.0100066	0.325174
cg13915858	-0.00330597	0.00834176	0.692865	-0.0017706	0.00469272	0.706885	-0.000810467	0.00672728	0.904391
cg13915877	-0.00617214	0.0113512	0.588043	-0.00708855	0.00638573	0.270104	0.00447908	0.0091543	0.625898
cg13915886	-0.0205321	0.0263061	0.43726	0.0308509	0.0147987	0.0400969	0.0109444	0.0212147	0.607271
cg13915892	-0.00117827	0.00457854	0.797533	0.0021985	0.00257569	0.39575	0.0038602	0.0036924	0.298781
cg13915909	0.000248649	0.00895028	0.977902	-0.00648425	0.00503505	0.201303	0.000255398	0.00721802	0.971857
cg13915950	-0.0130516	0.0128391	0.312251	0.00977046	0.00722274	0.179728	0.0066244	0.0103542	0.524037
cg13916013	0.00529789	0.0114418	0.644526	-0.00308539	0.00643667	0.632924	-0.00408504	0.00922732	0.659099
cg13916018	-0.0107435	0.0101487	0.292776	0.00367803	0.00570922	0.521163	0.000627073	0.00818448	0.939108
cg13916056	0.00287386	0.00858998	0.738782	0.0051032	0.00483236	0.293939	-0.0031236	0.00692746	0.653209
cg13916080	-0.00810127	0.0125505	0.520345	-0.00170275	0.00706036	0.810004	0.0141505	0.0101214	0.165728
cg13916098	-0.00543255	0.0289476	0.851584	-0.0279149	0.0162847	0.0901403	0.0124788	0.023345	0.594366
cg13916109	0.00904305	0.0091303	0.324769	0.00784437	0.00513633	0.130416	-0.00815029	0.0073632	0.271462
cg13916111	0.00271881	0.00794159	0.732932	-0.00821666	0.00446761	0.0693827	0.00234751	0.00640456	0.714875
cg13916117	-0.00495102	0.00917525	0.590879	-0.00250373	0.00516161	0.628877	0.00345282	0.00739945	0.641956
cg13916146	0.0175965	0.0192669	0.363666	0.00168183	0.0108387	0.877056	-0.00871658	0.0155379	0.576282
cg13916177	0.074536	0.074847	0.322152	0.0118522	0.0421058	0.779022	-0.020084	0.0603609	0.740156
cg13916183	-0.0135299	0.0389972	0.72949	0.0102817	0.0219382	0.640508	-0.0218029	0.0314496	0.490033
cg13916255	-0.0165947	0.0162433	0.309853	0.0114477	0.00913779	0.213718	0.0185621	0.0130995	0.160135
cg13916261	0.0125542	0.0192303	0.515625	-0.0164135	0.0108181	0.132923	-0.00521721	0.0155084	0.73739
cg13916266	0.00396813	0.0265713	0.88164	-0.0170469	0.0149479	0.257316	-0.00130039	0.0214286	0.951753
cg13916298	0.0237832	0.0117094	0.0453683	-0.0133391	0.00658724	0.0460063	-0.0187257	0.00944317	0.0505974
cg13916316	0.00375384	0.00316543	0.238972	0.000174367	0.00178074	0.922227	-0.00376364	0.00255278	0.144087
cg13916322	0.00410456	0.00357654	0.25434	-0.00418388	0.00201201	0.040589	-0.00343279	0.00288433	0.2373
cg13916351	-0.0169567	0.00998648	0.0931732	0.00529613	0.00561797	0.3485	0.0142637	0.00805367	0.0801314
cg13916398	-0.0156558	0.0111218	0.162876	0.0074289	0.00625663	0.238391	0.0218186	0.00896922	0.0170879
cg13916402	0.000234423	0.0137884	0.986475	-0.00499141	0.00775676	0.521637	-0.00215613	0.0111197	0.846716
cg13916421	-0.0223176	0.0277106	0.422846	0.0173246	0.0155888	0.269551	0.00756009	0.0223474	0.735972
cg13916443	-0.0038472	0.00596511	0.520696	0.00686211	0.00335572	0.0439584	0.000242412	0.00481061	0.959929
cg13916459	-0.0251092	0.0100197	0.0141165	0.00427189	0.00563664	0.45062	0.0212057	0.00808044	0.0102916
cg13916469	-0.001132	0.00816239	0.890027	0.00330689	0.00459181	0.473396	-0.00205674	0.00658262	0.755464
cg13916500	0.00524065	0.00580356	0.369074	0.00351665	0.00326484	0.28447	-0.000341529	0.00468032	0.942
cg13916516	-0.000299107	0.00652379	0.963538	0.001944	0.00367001	0.597701	0.00181816	0.00526116	0.730511
cg13916556	0.00260235	0.00766558	0.735082	-0.0081477	0.00431233	0.0622485	0.00103261	0.00618197	0.867739
cg13916603	-0.00742257	0.0235373	0.753266	-0.00371816	0.0132411	0.779543	-0.000502918	0.0189818	0.978925
cg13916633	-0.0433709	0.102878	0.674399	0.0678878	0.0578749	0.244069	-0.040967	0.0829668	0.622738
cg13916662	-0.0208604	0.0259698	0.424068	0.00317705	0.0146095	0.828368	0.00513436	0.0209436	0.806929
cg13916672	-0.0266554	0.0184266	0.151696	0.0332044	0.0103661	0.00191364	0.0165333	0.0148603	0.269026
cg13916716	0.028109	0.0217282	0.199286	-0.00225288	0.0122234	0.85421	-0.0204077	0.0175229	0.247427
cg13916733	-0.00798245	0.0135174	0.556402	-0.000480266	0.00760434	0.94979	0.00674666	0.0109012	0.537644
cg13916740	0.00164596	0.0023814	0.491341	3.80395e-06	0.00133968	0.997741	-0.00195713	0.0019205	0.311061
cg13916742	-0.0155002	0.00870772	0.0786416	0.00743612	0.0048986	0.132722	0.0172541	0.00702241	0.016043
cg13916762	-0.000124083	0.0055794	0.982309	0.000749323	0.00313874	0.811887	0.000450793	0.00449955	0.920432
cg13916835	0.0280301	0.0349653	0.424988	-0.0255201	0.01967	0.198	-0.0242	0.0281981	0.393188
cg13916845	-0.0124241	0.00733154	0.0938102	0.00414854	0.00412442	0.317344	0.00774302	0.00591258	0.193865
cg13916874	-0.0138316	0.0239525	0.565156	-0.000932469	0.0134746	0.944992	0.0201737	0.0193166	0.299276
cg13916877	0.0124774	0.0178793	0.487163	-0.00556358	0.0100581	0.581618	-0.00677961	0.0144189	0.639424
cg13916885	-0.00292964	0.0171446	0.864725	0.00985455	0.00964481	0.3098	0.00804069	0.0138264	0.56241
cg13916895	0.00720835	0.00675901	0.289226	-0.000408903	0.00380233	0.914614	-0.0010243	0.00545085	0.851391
cg13916928	0.0115176	0.0293739	0.695962	-0.00839566	0.0165245	0.612719	-0.0233804	0.0236888	0.326453
cg13916931	-0.00422052	0.00751086	0.575648	-0.00288442	0.0042253	0.496681	0.00537476	0.00605719	0.377402
cg13916933	0.0143003	0.0153203	0.353249	-0.00284187	0.00861857	0.742409	-0.0169588	0.0123552	0.173485
cg13916953	-0.00237121	0.00359124	0.510863	-0.00258319	0.00202028	0.204507	0.00416723	0.00289618	0.15386
cg13916954	0.003281	0.0135241	0.808897	0.0108836	0.00760811	0.156232	0.000251621	0.0109066	0.981648
cg13916957	0.0169742	0.0136956	0.218612	-0.00560836	0.00770454	0.468658	-0.0126091	0.0110449	0.256816
cg13916961	0.00517845	0.00853496	0.545645	-0.000597147	0.00480141	0.901317	-0.00659607	0.00688308	0.340628
cg13916967	0.000877434	0.006235	0.888418	-0.00357386	0.00350755	0.311139	0.000122409	0.00502826	0.980635
cg13916989	0.00395229	0.00836765	0.637902	-0.00575371	0.00470729	0.224973	-0.00767389	0.00674815	0.258657
cg13916990	0.0199981	0.00751423	0.00930384	-0.00961619	0.00422719	0.0254326	-0.0058239	0.0060599	0.339251
cg13917002	-0.00937535	0.0194254	0.630596	0.0121652	0.0109279	0.26875	0.00495817	0.0156658	0.752401
cg13917004	-0.00533074	0.00369507	0.152791	-0.000416118	0.00207869	0.841816	0.00572292	0.00297992	0.0581481
cg13917020	-0.00703643	0.00895317	0.434103	2.88155e-05	0.00503668	0.995449	0.0111992	0.00722035	0.124602
cg13917023	0.00673557	0.0104196	0.51974	6.85178e-05	0.00586161	0.990701	-0.0169588	0.00840294	0.0467235
cg13917047	0.000931544	0.0105729	0.929999	0.000482961	0.00594784	0.935474	0.00192109	0.00852656	0.822281
cg13917060	-0.0101215	0.00820348	0.220676	-0.00567986	0.00461493	0.221809	0.00911849	0.00661576	0.171729
cg13917099	0.0068517	0.0109298	0.532417	-0.00176386	0.00614865	0.774911	-0.00710291	0.00881442	0.422591
cg13917127	0.00182029	0.00986601	0.85406	-0.00427836	0.0055502	0.442935	-0.00193872	0.00795651	0.808078
cg13917151	0.0103627	0.0113977	0.365821	-0.000753069	0.00641189	0.906781	-0.0111262	0.00919179	0.229462
cg13917171	-0.0170774	0.0101908	0.0974581	0.0106065	0.00573291	0.0677727	0.0128836	0.00821845	0.120678
cg13917204	0.00760965	0.0148723	0.610211	-0.00264645	0.00836653	0.75254	-0.00932497	0.0119939	0.439036
cg13917229	-0.00479156	0.0158952	0.76381	-0.00249889	0.00894199	0.780574	-0.000544406	0.0128188	0.966224
cg13917232	0.023842	0.0144815	0.103378	-0.0136678	0.00814666	0.097076	-0.00897571	0.0116787	0.444288
cg13917245	0.018255	0.0282573	0.520002	-0.017238	0.0158963	0.281252	-0.0123617	0.0227883	0.588921
cg13917273	0.0126364	0.017731	0.478	-0.00871738	0.00997471	0.384609	-0.0141425	0.0142993	0.325455
cg13917287	0.00412659	0.00996348	0.679792	-0.00329172	0.00560503	0.558573	0.000300333	0.00803512	0.970272
cg13917322	-0.00982679	0.00858327	0.255473	-0.0066581	0.00482858	0.171546	0.00497881	0.00692204	0.473948
cg13917343	0.0115659	0.0145161	0.427809	-0.0148955	0.00816616	0.0716585	0.000539981	0.0117066	0.963318
cg13917356	-0.00827026	0.0309219	0.789766	0.00126878	0.0173954	0.942027	-0.0180297	0.0249372	0.471663
cg13917395	-0.0200632	0.010733	0.065024	-0.000252763	0.00603793	0.966706	0.0178725	0.0086557	0.0419871
cg13917433	0.0138597	0.0102021	0.177892	-0.00522306	0.00573925	0.365364	-0.0129113	0.00822753	0.120298
cg13917464	-0.00472239	0.014277	0.741633	0.00313082	0.00803163	0.697651	0.000651594	0.0115138	0.955003
cg13917475	0.0135192	0.0141082	0.340654	-0.00855751	0.00793668	0.283985	-0.00507212	0.0113777	0.656878
cg13917481	-0.0211492	0.0227761	0.355741	0.0116531	0.0128129	0.365667	0.000953425	0.018368	0.958725
cg13917504	0.00116814	0.00454706	0.797876	-0.000941687	0.00255798	0.713687	-0.000426409	0.00366701	0.907703
cg13917577	-0.0825872	0.0528256	0.121676	0.0273566	0.0297175	0.359888	0.0309541	0.0426016	0.469471
cg13917578	-0.00117749	0.0159744	0.941414	-0.00214342	0.00898653	0.812056	-0.0128307	0.0128827	0.322094
cg13917589	-0.00231749	0.00599064	0.699832	0.00255329	0.00337008	0.450764	-0.000466161	0.00483119	0.923359
cg13917597	-0.00751902	0.00861015	0.384974	0.00469974	0.00484371	0.334661	0.0033437	0.00694372	0.631368
cg13917614	-0.0128715	0.0262113	0.624646	0.0235757	0.0147454	0.113563	0.00192626	0.0211383	0.927606
cg13917619	0.00135735	0.00356376	0.704246	0.000134607	0.00200482	0.946627	0.000423446	0.00287402	0.883216
cg13917662	-0.0152913	0.0103475	0.143163	0.00702402	0.00582105	0.230911	0.0177027	0.0083448	0.0367997
cg13917663	0.0737645	0.0610125	0.230012	-0.0329604	0.034323	0.339628	-0.0356735	0.049204	0.470435
cg13917775	0.0223438	0.00998972	0.027925	-0.00368957	0.00561979	0.513256	-0.0137971	0.00805628	0.0904349
cg13917788	-0.0127934	0.0248485	0.607988	-0.0107505	0.0139787	0.443987	0.00772313	0.0200392	0.700904
cg13917812	0.0167468	0.010607	0.118087	-0.00924142	0.00596707	0.12516	-0.00985029	0.00855412	0.252745
cg13917863	-0.00914455	0.0120172	0.44879	0.00151609	0.00676038	0.823092	0.00242946	0.00969137	0.802665
cg13917916	0.00578398	0.00503439	0.253823	-0.00383737	0.00283213	0.179027	-0.00176667	0.00406002	0.664565
cg13917918	0.00955662	0.0116906	0.415949	0.00285605	0.00657662	0.665191	-0.00694112	0.00942795	0.463619
cg13917925	0.0122934	0.0219338	0.576629	-0.0194	0.0123391	0.119609	-0.010175	0.0176887	0.566657
cg13917957	-0.0167323	0.00991228	0.0950693	0.00897102	0.00557623	0.111369	0.00392473	0.00799383	0.624713
cg13917963	0.00517876	0.00803586	0.521015	-0.00172465	0.00452064	0.703779	0.00221496	0.00648058	0.733356
cg13917964	0.00329055	0.00301036	0.277449	-0.00109734	0.0016935	0.518752	-0.00181211	0.00242773	0.457472
cg13917968	0.0019952	0.0077135	0.79652	-0.00336049	0.00433929	0.440824	0.00258048	0.00622061	0.679313
cg13917978	0.0168663	0.0143225	0.242238	-0.00227462	0.00805723	0.778393	-0.0240143	0.0115505	0.0406243
cg13918058	0.00266729	0.00329538	0.420543	-2.2228e-05	0.00185384	0.990462	-0.000108457	0.00265758	0.967543
cg13918150	0.00369215	0.00717963	0.608409	0.00407298	0.00403896	0.316113	0.00098063	0.00579007	0.865913
cg13918206	0.0083216	0.0105122	0.430789	-0.00371124	0.00591371	0.531971	-0.00897468	0.00847763	0.292767
cg13918223	0.00690131	0.0135365	0.611492	-0.00640335	0.00761506	0.402775	-0.00565011	0.0109166	0.606103
cg13918228	-0.00602552	0.00858817	0.484841	-0.00237748	0.00483134	0.62392	0.00319005	0.00692599	0.646268
cg13918235	0.00218953	0.00266974	0.414437	-0.00120715	0.00150189	0.423781	-0.00157892	0.00215303	0.465366
cg13918262	-0.00545981	0.00859299	0.526888	-0.00741231	0.00483405	0.128903	0.00480908	0.00692988	0.489598
cg13918314	0.00505032	0.00799043	0.529054	0.000139253	0.00449508	0.975359	-0.00494009	0.00644394	0.445428
cg13918324	-0.0142027	0.0143277	0.324366	-0.00467367	0.00806018	0.563552	0.0179574	0.0115547	0.123871
cg13918350	0.00517359	0.0220639	0.815175	0.0239696	0.0124122	0.0567999	-0.00379098	0.0177936	0.831796
cg13918364	-0.0324748	0.0194728	0.0990544	0.0223738	0.0109546	0.0442091	0.0250128	0.015704	0.114923
cg13918374	0.00299775	0.00448377	0.505576	-0.00328277	0.00252238	0.196619	-0.00174612	0.00361597	0.630415
cg13918414	-0.00220137	0.010371	0.832412	0.00137185	0.00583431	0.814669	0.00204212	0.0083638	0.807694
cg13918430	0.0109702	0.0142727	0.444254	-0.0115019	0.00802921	0.155666	-0.0113308	0.0115103	0.327711
cg13918433	-0.0188332	0.0199092	0.346854	0.0194015	0.0112001	0.086855	0.0106007	0.016056	0.510888
cg13918437	-0.00530448	0.00755465	0.484505	0.00632025	0.00424993	0.140677	-0.000112684	0.0060925	0.985287
cg13918472	-0.0126756	0.0140594	0.369829	0.00930167	0.00790921	0.242856	0.0141971	0.0113383	0.213953
cg13918477	0.00145753	0.00900963	0.871867	0.000810477	0.00506844	0.873334	-0.000750872	0.00726589	0.917935
cg13918518	-0.00847965	0.00537088	0.118092	0.00314598	0.00302143	0.300725	0.00784927	0.00433139	0.0734891
cg13918544	0.0040878	0.00750601	0.587453	-0.00586536	0.00422257	0.168446	0.00388724	0.00605328	0.52249
cg13918559	0.0139011	0.0113742	0.225025	-0.0119	0.00639865	0.066378	-0.014242	0.00917281	0.124226
cg13918581	0.00501648	0.00254586	0.0520426	-0.00161237	0.00143219	0.263417	-0.00269308	0.00205313	0.193154
cg13918611	-0.00017494	0.00793319	0.982458	0.00104423	0.00446288	0.815562	-0.000963392	0.00639778	0.880662
cg13918613	0.00846951	0.00650143	0.196191	-0.00929501	0.00365743	0.012856	-0.00224886	0.00524313	0.669069
cg13918626	-0.000383487	0.0111872	0.972735	0.0115294	0.00629343	0.0704572	-0.00638326	0.00902198	0.481177
cg13918628	-0.0173006	0.0101299	0.0913084	0.00907321	0.00569864	0.115059	0.0129123	0.00816932	0.117686
cg13918631	-0.0309076	0.0282085	0.276313	0.0380134	0.0158689	0.0187954	0.0192394	0.022749	0.400081
cg13918640	-0.00131442	0.0136015	0.923241	0.00421445	0.00765162	0.583222	-0.0102335	0.010969	0.353493
cg13918646	0.000408209	0.0227869	0.985749	-0.0139863	0.012819	0.278328	-0.0118544	0.0183767	0.520615
cg13918664	-0.00534682	0.00341608	0.121254	0.000108983	0.00192174	0.954909	0.00472981	0.00275493	0.0896476
cg13918688	-0.00117878	0.0083098	0.88753	0.00205731	0.00467474	0.660988	0.00086605	0.0067015	0.897479
cg13918689	0.0167439	0.0133033	0.211611	0.00929265	0.00748389	0.217768	-0.00986016	0.0107286	0.360667
cg13918751	0.00159388	0.00993877	0.87297	-0.000875005	0.00559113	0.876011	0.000334541	0.0080152	0.966805
cg13918754	-0.0226283	0.0208625	0.281147	-0.00832273	0.0117364	0.480178	0.0267392	0.0168247	0.11571
cg13918802	-0.000425452	0.0169176	0.979995	0.0072636	0.00951711	0.447448	-0.00133976	0.0136433	0.922005
cg13918804	-0.00446646	0.0223995	0.842426	0.00555897	0.012601	0.660222	0.0247064	0.0180642	0.175013
cg13918808	0.00846941	0.0136996	0.538081	0.007902	0.00770681	0.308118	-0.0186675	0.0110481	0.0947603
cg13918811	0.00512617	0.0129853	0.694004	-0.00519612	0.007305	0.478839	-0.00852396	0.0104721	0.417938
cg13918916	0.00523714	0.0137563	0.70437	-0.00570148	0.00773873	0.463306	-0.00598347	0.0110939	0.591057
cg13918948	-0.00899782	0.016615	0.589546	-7.45341e-05	0.00934689	0.993656	0.00837255	0.0133993	0.533743
cg13918980	0.017818	0.0122011	0.147877	4.10571e-05	0.0068638	0.995241	-0.00133506	0.00983963	0.892394
cg13919043	0.00612267	0.0126129	0.628621	-0.0081648	0.00709548	0.253081	0.00153934	0.0101718	0.88007
cg13919137	0.0129466	0.00826502	0.120963	-0.00751371	0.00464955	0.109798	-0.00450996	0.00666539	0.500481
cg13919141	-0.0026497	0.00977144	0.786919	-0.00359142	0.005497	0.515299	0.00477318	0.00788025	0.546319
cg13919148	-0.00180984	0.00467056	0.699356	0.00317465	0.00262746	0.230299	-0.000553304	0.00376661	0.883561
cg13919174	0.00827738	0.00496841	0.0993946	-0.00143401	0.00279502	0.609242	-0.00573325	0.00400681	0.156132
cg13919192	0.000729162	0.0113687	0.949011	0.000114486	0.00639556	0.98576	-0.0102395	0.00916839	0.267216
cg13919215	-0.00122074	0.00577414	0.833069	-0.000800533	0.00324829	0.80593	0.00425316	0.00465659	0.363635
cg13919285	-0.012242	0.0102322	0.234858	0.0115202	0.00575619	0.0485432	-0.00114623	0.00825181	0.889852
cg13919333	0.00324191	0.0280973	0.908415	-0.0320363	0.0158063	0.045817	0.00557565	0.0226592	0.806225
cg13919341	0.00101262	0.0107414	0.925115	-0.00707468	0.00604266	0.244955	0.00442126	0.00866248	0.611099
cg13919358	0.00472535	0.0228253	0.836487	-0.0174716	0.0128405	0.177218	0.0037032	0.0184076	0.84104
cg13919369	0.00776874	0.00821043	0.346726	-0.00363948	0.00461884	0.43291	-0.00678644	0.00662136	0.308304
cg13919420	0.00721588	0.00652871	0.272168	-0.00116697	0.00367278	0.751465	-0.00667868	0.00526513	0.208092
cg13919438	0.00958234	0.00619722	0.125763	-0.00152624	0.00348629	0.662654	-0.00859113	0.00499779	0.089257
cg13919466	0.000279448	0.0044166	0.949698	-0.00107776	0.0024846	0.665548	0.00361425	0.0035618	0.313116
cg13919496	0.00349077	0.00202541	0.0884368	-0.000233632	0.00113941	0.838026	-0.00331842	0.00163341	0.0453191
cg13919506	0.0049682	0.0140806	0.725082	-0.00152821	0.00792115	0.847476	-0.0043389	0.0113554	0.703341
cg13919607	-0.0020949	0.00231582	0.368231	8.0753e-05	0.00130278	0.95072	0.00171182	0.00186761	0.361954
cg13919631	0.00758832	0.0176159	0.66773	0.00667352	0.00990998	0.50251	-0.0054024	0.0142065	0.704689
cg13919645	-0.00426908	0.00795065	0.592707	0.000975722	0.0044727	0.827835	0.00215163	0.00641187	0.738021
cg13919694	0.000341963	0.00327529	0.917092	-0.000613151	0.00184254	0.740124	-0.000565302	0.00264138	0.831046
cg13919724	0.00366636	0.00336008	0.278289	-0.0012506	0.00189024	0.51001	-0.00153448	0.00270976	0.572696
cg13919821	-0.00546692	0.012095	0.652421	0.00637573	0.00680412	0.351393	-0.00186904	0.00975408	0.8485
cg13919863	-0.00840225	0.011233	0.456525	-0.00406616	0.0063192	0.521657	0.000793835	0.00905891	0.930377
cg13919902	0.024105	0.0312054	0.441984	-0.0350675	0.0175548	0.0489585	0.00930183	0.0251658	0.712584
cg13919908	-0.00118954	0.0103508	0.908777	0.00167221	0.00582292	0.774676	0.00190076	0.00834747	0.820422
cg13919961	0.0231726	0.0117621	0.0520812	0.00542833	0.00661686	0.414295	-0.00979662	0.00948563	0.304634
cg13920090	0.0496516	0.0243997	0.0449749	-0.0381107	0.0137263	0.00675837	-0.0394937	0.0196774	0.0479209
cg13920093	0.0167232	0.0145542	0.253767	-0.00944157	0.00818758	0.252078	-0.00529918	0.0117373	0.652793
cg13920100	-0.0133825	0.00769025	0.085445	-0.00846789	0.00432621	0.0535886	0.0181342	0.00620186	0.00442846
cg13920162	-0.00747687	0.00774673	0.337201	0.00279935	0.00435798	0.522376	0.00624139	0.00624741	0.320612
cg13920221	0.0155644	0.0179406	0.388083	-0.0125164	0.0100926	0.218332	-0.0148807	0.0144683	0.30663
cg13920232	-0.00146136	0.00391133	0.709615	1.24119e-05	0.00220035	0.995512	-0.000692227	0.00315433	0.826823
cg13920260	-0.00723836	0.0149229	0.628888	0.00389383	0.008395	0.643957	0.0135527	0.0120347	0.263279
cg13920278	0.00928837	0.0193845	0.633053	0.0188709	0.0109049	0.0871718	-0.023087	0.0156328	0.143417
cg13920312	0.00479205	0.0176361	0.786497	0.000232373	0.00992131	0.981369	-0.00886683	0.0142227	0.534674
cg13920330	0.00282318	0.0112297	0.80211	-0.00964895	0.00631738	0.130383	0.00291671	0.00905631	0.748195
cg13920364	-0.00154894	0.00423032	0.715162	0.00397914	0.0023798	0.0981919	4.84951e-05	0.00341157	0.988692
cg13920388	-0.00375367	0.0156724	0.811288	-0.0102525	0.00881664	0.248144	0.00378787	0.0126391	0.765142
cg13920440	-0.0094784	0.00310563	0.00303311	0.000958219	0.0017471	0.584811	0.0080631	0.00250456	0.00182001
cg13920446	-0.0127095	0.0102463	0.21824	-0.00244321	0.00576413	0.672735	0.0109853	0.00826319	0.187263
cg13920460	-0.0205067	0.0146294	0.164632	-0.00140573	0.00822987	0.864781	0.00942302	0.011798	0.426692
cg13920491	0.00393904	0.0177776	0.825177	-0.0161903	0.0100009	0.109177	0.00637522	0.0143369	0.657686
cg13920521	0.00772037	0.00746826	0.304181	-0.00643896	0.00420133	0.129088	-0.00435053	0.00602283	0.472069
cg13920529	0.010387	0.00736761	0.162241	-0.00746614	0.00414471	0.0751911	-0.00386268	0.00594167	0.517381
cg13920644	0.0200502	0.0107126	0.0646952	-0.00271117	0.00602645	0.653944	-0.0186769	0.00863925	0.033439
cg13920693	-0.0493266	0.0356241	0.169786	0.0285971	0.0200406	0.157255	0.0487019	0.0287293	0.0936982
cg13920741	0.00673532	0.0120544	0.577805	-0.0070986	0.00678129	0.298163	8.75655e-05	0.00972135	0.992834
cg13920768	-0.00468911	0.00939788	0.619101	0.00381363	0.00528685	0.472678	0.00352218	0.00757899	0.643313
cg13920784	-0.00373029	0.011963	0.755941	-0.00570855	0.00672987	0.398687	0.0011459	0.00964764	0.905734
cg13920792	0.00139947	0.0089806	0.876535	-0.00378394	0.00505211	0.455936	0.00309815	0.00724247	0.669897
cg13920801	-0.00478238	0.00309286	0.125757	0.00168766	0.00173991	0.334814	-2.3882e-05	0.00249426	0.992383
cg13920818	0.000782739	0.00345124	0.821124	-0.000393431	0.00194152	0.8399	0.000504209	0.00278328	0.856676
cg13920824	0.00193735	0.00332445	0.561598	-0.000691292	0.00187019	0.712573	-0.000601062	0.00268102	0.823146
cg13920838	0.00142543	0.00770405	0.853651	0.00048539	0.00433397	0.91109	0.00125797	0.00621299	0.84003
cg13920856	0.120686	0.0524633	0.0238755	-0.0442491	0.0295137	0.137507	-0.122853	0.0423094	0.00469816
cg13920875	-0.000909393	0.00694448	0.896123	0.00159544	0.00390667	0.684016	-0.00241853	0.00560043	0.666945
cg13920886	0.00529574	0.00266436	0.050073	-0.00203291	0.00149886	0.178593	0.000106758	0.0021487	0.96049
cg13920934	0.00539061	0.00577613	0.353332	0.00170186	0.00324941	0.60182	9.33463e-05	0.00465821	0.984059
cg13921000	0.00280268	0.00403402	0.4891	0.000121451	0.00226937	0.957445	0.00108676	0.00325326	0.739164
cg13921012	-0.0123173	0.0216324	0.570594	-0.0167063	0.0121695	0.173425	0.0146666	0.0174456	0.402874
cg13921062	0.0154829	0.012729	0.227219	-0.00356502	0.00716081	0.619874	-0.00287675	0.0102654	0.779976
cg13921135	-0.0160873	0.0129962	0.219182	0.0165051	0.00731112	0.026538	0.00946548	0.0104809	0.369016
cg13921196	0.0128719	0.00548915	0.0213592	-0.00174212	0.00308797	0.574129	-0.00961631	0.00442677	0.0326168
cg13921214	0.00248225	0.00891386	0.781327	-0.000129566	0.00501457	0.979447	0.000530777	0.00718865	0.941315
cg13921245	0.0137773	0.0169575	0.418798	0.00925045	0.00953959	0.334952	-0.00264152	0.0136755	0.847297
cg13921249	0.00940424	0.0142923	0.512322	0.00278153	0.00804027	0.730235	-0.0099868	0.0115262	0.388685
cg13921251	0.00252353	0.0135431	0.852628	0.000869719	0.00761881	0.909385	-0.0016018	0.010922	0.883749
cg13921308	-0.0194155	0.0273165	0.479179	0.017832	0.0153671	0.249134	0.0057724	0.0220296	0.793933
cg13921324	0.0296784	0.0200669	0.142843	-0.00720566	0.0112888	0.524992	-0.0250208	0.0161831	0.125794
cg13921352	-0.00448892	0.00537008	0.405547	0.00330895	0.00302098	0.276469	-0.000250048	0.00433074	0.954093
cg13921386	-0.00448868	0.00873378	0.608625	-0.0111251	0.00491326	0.0261013	0.00485762	0.00704342	0.492282
cg13921387	0.000631147	0.00330487	0.849001	0.00140911	0.00185918	0.450596	0.000879605	0.00266524	0.74219
cg13921420	0.00318569	0.00870604	0.715336	0.00291914	0.00489765	0.552741	-0.000321896	0.00702105	0.96354
cg13921425	0.00417262	0.00755227	0.582057	0.00530008	0.00424859	0.215643	-0.00454378	0.00609058	0.457706
cg13921442	0.00549934	0.0131126	0.675987	0.0081832	0.0073766	0.27041	-0.00510275	0.0105748	0.630662
cg13921444	0.0138333	0.00845875	0.105665	-0.00891392	0.00475854	0.0644712	-0.0138653	0.00682162	0.0452185
cg13921483	-0.0377943	0.0271198	0.167069	0.028089	0.0152564	0.0690916	0.0437115	0.0218709	0.0488462
cg13921499	-0.00538818	0.00890946	0.546942	0.0040343	0.00501209	0.423115	0.00362825	0.0071851	0.614887
cg13921570	-0.00355831	0.00941001	0.706268	0.0111044	0.00529367	0.0389035	0.00566038	0.00758877	0.457792
cg13921605	0.0253708	0.0152293	0.0994106	-0.0102392	0.00856734	0.235356	-0.0203222	0.0122818	0.10168
cg13921622	0.00102014	0.0101153	0.919906	-0.00629284	0.00569044	0.271906	-0.00459196	0.00815755	0.574979
cg13921640	-0.0128348	0.00880161	0.148461	0.00748091	0.00495142	0.134532	0.00761973	0.00709813	0.286092
cg13921652	0.00237161	0.00304839	0.438736	0.00168951	0.00171489	0.327324	-0.00194957	0.00245839	0.429971
cg13921680	0.0177894	0.0161011	0.272339	-0.006804	0.0090578	0.454622	-0.0137499	0.0129849	0.292635
cg13921686	0.00129166	0.00685262	0.85094	0.00101493	0.003855	0.792975	-0.000476865	0.00552635	0.931439
cg13921708	-0.00412055	0.00754441	0.586379	0.00470696	0.00424417	0.27054	0.00218315	0.00608425	0.72062
cg13921714	-0.0050214	0.0160474	0.755115	0.0108871	0.00902759	0.231172	0.0213119	0.0129415	0.103295
cg13921738	0.00282558	0.00840815	0.73766	0.00258914	0.00473007	0.585554	-0.00339166	0.00678082	0.618238
cg13921804	-0.00380308	0.0104507	0.716831	0.000259588	0.00587912	0.964885	0.0050486	0.00842804	0.55075
cg13921811	-0.00404549	0.0194339	0.835597	0.00905451	0.0109327	0.409874	0.000654631	0.0156726	0.966781
cg13921858	-0.000952893	0.0024204	0.694794	-0.000429713	0.00136161	0.753086	0.00166299	0.00195195	0.396627
cg13921865	0.000635999	0.00971449	0.947954	-0.00376569	0.00546496	0.492662	0.00417512	0.00783432	0.595475
cg13921903	-0.00230657	0.0428571	0.957205	0.00374401	0.0241096	0.87696	0.0222468	0.0345624	0.521522
cg13921908	-0.0130417	0.0161678	0.42212	0.0139538	0.00909531	0.128702	0.00102642	0.0130386	0.937439
cg13921918	-0.00690287	0.0116252	0.554233	0.00186321	0.00653984	0.776413	0.00306497	0.00937522	0.74453
cg13921921	0.0268255	0.0173762	0.12635	-0.00165809	0.00977513	0.865709	-0.0226393	0.0140132	0.109893
cg13921980	0.0223879	0.0138795	0.110448	-0.00931513	0.00780803	0.236181	-0.0207204	0.0111932	0.0676201
cg13921997	0.00267532	0.00760563	0.725893	0.00464054	0.00427861	0.28117	-0.00353003	0.00613362	0.566459
cg13922017	0.0175621	0.0102199	0.0893609	0.00125382	0.00574931	0.827888	-0.0204707	0.00824195	0.0149652
cg13922021	-0.0221796	0.0205095	0.282564	0.0177527	0.0115378	0.127603	0.0216221	0.01654	0.19465
cg13922111	-0.000177001	0.00308543	0.954388	-7.67681e-05	0.00173573	0.964826	-0.000332556	0.00248827	0.893996
cg13922115	0.0146817	0.00791858	0.0671954	-0.0018348	0.00445466	0.681462	-0.0131609	0.006386	0.0423692
cg13922121	0.0216895	0.0174802	0.21809	-0.00401518	0.0098336	0.684071	-0.0310039	0.014097	0.0305699
cg13922124	-0.0111774	0.00624726	0.07715	-0.00308476	0.00351444	0.382561	0.0112105	0.00503815	0.0287216
cg13922160	0.0013388	0.00355048	0.707057	0.000569696	0.00199735	0.776165	-0.00185329	0.00286331	0.51921
cg13922166	-0.011586	0.00433754	0.00905881	0.00237872	0.00244012	0.332406	0.0070906	0.00349804	0.0457941
cg13922193	-0.00497205	0.0102594	0.629182	0.00310315	0.0057715	0.592211	0.0114127	0.00827376	0.171393
cg13922224	0.0112813	0.0174026	0.518568	-0.00476171	0.00978999	0.627945	-0.0209414	0.0140345	0.139365
cg13922241	-0.00133099	0.0132749	0.920372	0.00128696	0.00746792	0.863586	0.0125946	0.0107057	0.242704
cg13922269	-0.0041161	0.0199446	0.83699	0.0138418	0.01122	0.220724	0.00412311	0.0160844	0.798306
cg13922291	-0.0198795	0.0167173	0.237688	0.0150006	0.00940442	0.114412	0.0204844	0.0134818	0.132368
cg13922310	-0.00287578	0.00833909	0.731055	-0.007517	0.00469122	0.112787	0.00478972	0.00672512	0.478284
cg13922403	0.0480852	0.0622062	0.441669	-0.0149437	0.0349946	0.670437	-0.0506055	0.0501667	0.315959
cg13922418	0.0191284	0.010085	0.0612615	-0.008927	0.00567338	0.119321	-0.0124281	0.0081331	0.130205
cg13922421	-0.010507	0.00797325	0.191117	0.0135091	0.00448541	0.00342017	0.0051931	0.00643008	0.421561
cg13922442	0.022768	0.0120702	0.0626691	-0.00295077	0.00679019	0.664981	-0.0233325	0.0097341	0.0187223
cg13922451	-0.00247211	0.0056893	0.665013	0.00686759	0.00320056	0.034745	0.00180004	0.00458818	0.695803
cg13922488	0.00105769	0.00885904	0.905247	0.00864754	0.00498372	0.0863375	-0.00333609	0.00714444	0.641731
cg13922494	0.0531422	0.0180372	0.00414972	-0.020688	0.010147	0.0445748	-0.0314225	0.0145463	0.0335741
cg13922669	-0.00161817	0.00470145	0.731557	-0.000572823	0.00264484	0.829054	-0.00135664	0.00379152	0.721374
cg13922681	0.00676563	0.00646005	0.297929	0.000418431	0.00363415	0.908607	-0.0022269	0.00520976	0.670134
cg13922712	-0.0353576	0.0157261	0.0271416	-0.00736215	0.00884683	0.40764	0.0384402	0.0126824	0.00323
cg13922715	-0.00516527	0.00744863	0.489916	-0.00913743	0.00419029	0.0319747	0.00490396	0.00600701	0.416569
cg13922745	-0.0176618	0.0162559	0.280334	0.00185026	0.00914486	0.840144	0.018523	0.0131097	0.161329
cg13922757	0.0091597	0.00787797	0.248206	-0.00419091	0.00443181	0.347012	-0.00233778	0.00635325	0.713813
cg13922800	-0.0187987	0.0208456	0.369706	0.00288302	0.0117268	0.806393	2.7316e-05	0.0168111	0.998707
cg13922858	0.0178961	0.0226281	0.431215	0.0127689	0.0127296	0.318667	-0.0075182	0.0182486	0.681385
cg13922901	0.0030374	0.0083828	0.717999	0.000842781	0.00471581	0.858588	-0.00494081	0.00676037	0.466881
cg13922921	0.022904	0.019616	0.246227	-0.00440372	0.0110352	0.690848	-0.0126237	0.0158195	0.427103
cg13922927	-0.000222269	0.00621733	0.971566	-0.000194264	0.00349761	0.955837	-0.00459725	0.00501401	0.3618
cg13922935	0.0153874	0.00849974	0.0737768	0.00234079	0.0047816	0.62572	-0.0154569	0.00685468	0.0267071
cg13922962	0.0356417	0.0174935	0.0447179	-0.0150524	0.0098411	0.129843	-0.0328862	0.0141078	0.0221173
cg13922970	0.00134367	0.00287564	0.641509	0.00247559	0.00161772	0.129655	-0.00185818	0.00231908	0.425218
cg13922978	-0.00260375	0.00758696	0.732305	-0.00123754	0.0042681	0.772559	0.00208627	0.00611856	0.733965
cg13923018	0.000820928	0.00313442	0.794026	-0.00160157	0.00176329	0.366297	-0.000396009	0.00252777	0.875882
cg13923024	0.0109287	0.0114148	0.341072	-0.00795412	0.00642149	0.218876	-0.0170146	0.00920555	0.0680362
cg13923035	0.00639684	0.0076889	0.407764	-0.00461707	0.00432545	0.288805	-0.00179524	0.00620077	0.77289
cg13923040	-0.00388328	0.00316878	0.223779	0.00493991	0.00178263	0.00686059	0.00445643	0.00255549	0.0847979
cg13923094	-0.000881692	0.0070947	0.901391	0.00754964	0.00399118	0.0619523	-0.000454956	0.00572157	0.936809
cg13923110	0.00709503	0.00764428	0.355958	0.00033413	0.00430035	0.938251	-0.00416713	0.00616478	0.500903
cg13923136	0.00320768	0.00273338	0.243864	-0.000651358	0.00153768	0.67293	-0.00199409	0.00220435	0.368225
cg13923277	-0.00119875	0.0313803	0.969617	-0.022439	0.0176532	0.20716	0.00522672	0.0253069	0.836868
cg13923329	-0.00105866	0.0176317	0.952262	-0.00587144	0.00991885	0.555457	0.00666561	0.0142192	0.64043
cg13923364	-0.00927318	0.00962078	0.337846	0.00500191	0.00541225	0.358007	0.00989457	0.00775875	0.205685
cg13923371	-0.0349483	0.0252711	0.170306	0.0225394	0.0142164	0.116579	0.0172142	0.02038	0.400673
cg13923451	0.0261789	0.0146717	0.0779411	-0.0077297	0.00825367	0.35166	-0.00774835	0.0118321	0.514327
cg13923483	0.00212569	0.00775189	0.784584	-0.00267328	0.00436089	0.541504	0.00204258	0.00625157	0.744675
cg13923497	0.0227164	0.0206478	0.274357	-0.00291917	0.0116156	0.802177	-0.0116552	0.0166516	0.485873
cg13923516	-0.00614161	0.0179666	0.733319	0.0135974	0.0101072	0.182104	-0.00123416	0.0144893	0.932321
cg13923530	0.00360488	0.0106502	0.735835	-0.000284312	0.00599133	0.962263	0.00121829	0.0085889	0.887538
cg13923591	-0.00219828	0.0103421	0.832182	0.0049235	0.00581803	0.39979	0.00762466	0.00834046	0.36321
cg13923645	0.00588893	0.00955297	0.539245	-0.000321992	0.0053741	0.952364	-0.00161247	0.00770406	0.834714
cg13923646	-0.0166702	0.00933114	0.0775819	0.00514107	0.00524931	0.330171	0.0104196	0.00752517	0.169789
cg13923648	-0.0102811	0.0120606	0.39636	0.00491819	0.00678481	0.470515	0.0083455	0.0097264	0.393291
cg13923669	0.00102179	0.0142729	0.943097	-0.007598	0.00802933	0.346688	0.0105715	0.0115105	0.360997
cg13923688	0.00274397	0.0160662	0.864793	0.00909872	0.00903817	0.316936	0.00670308	0.0129567	0.60626
cg13923696	0.00421259	0.0100291	0.675519	0.00160009	0.00564195	0.777402	-0.0121089	0.00808805	0.138064
cg13923722	0.00030818	0.00502956	0.951285	0.00158851	0.00282942	0.575985	0.00140931	0.00405612	0.72911
cg13923737	0.0335836	0.0254215	0.190025	-0.0219987	0.0143011	0.127701	0.00324692	0.0205014	0.874536
cg13923780	0.00700659	0.0109426	0.523697	-0.00911077	0.00615585	0.142565	-0.00312919	0.00882474	0.723773
cg13923807	-0.0278913	0.0145673	0.0589012	0.0190109	0.00819495	0.0227475	0.0183755	0.0117479	0.121499
cg13923848	-0.00745118	0.00924771	0.422645	-0.000746861	0.00520237	0.886186	0.0132334	0.00745788	0.0795746
cg13923903	-0.00247143	0.00545037	0.651385	0.00610655	0.00306615	0.0496259	0.00136928	0.00439549	0.756168
cg13924015	-0.0232215	0.0134951	0.0889384	0.00999369	0.00759179	0.191585	0.0103806	0.0108832	0.34288
cg13924073	0.000683946	0.00806421	0.93261	-0.00181817	0.00453659	0.689588	-0.000256484	0.00650344	0.968634
cg13924083	0.0149725	0.0228889	0.51479	0.0115029	0.0128763	0.374198	-0.0112735	0.0184589	0.543004
cg13924105	0.0255827	0.0138652	0.0685059	-0.00994096	0.00779999	0.205966	-0.0238543	0.0111817	0.0357802
cg13924111	0.0273271	0.0212582	0.202115	0.00630445	0.011959	0.599447	-0.0120639	0.0171439	0.48355
cg13924134	-0.0146125	0.0289258	0.614745	0.0311528	0.0162724	0.0589267	0.00609656	0.0233274	0.794457
cg13924176	0.0159067	0.00772065	0.0424303	-0.00764041	0.00434331	0.0821556	-0.0100486	0.00622638	0.11026
cg13924207	0.00104539	0.00479177	0.827824	-0.00448865	0.00269565	0.0995659	0.00376308	0.00386436	0.332924
cg13924275	-0.00832906	0.00962702	0.389378	0.00189085	0.00541576	0.727848	0.00423225	0.00776378	0.587094
cg13924287	0.00894157	0.0167381	0.594594	-0.00192512	0.00941615	0.838492	-0.00526595	0.0134986	0.69743
cg13924323	0.00820683	0.0126212	0.517289	0.00649134	0.00710015	0.363169	-0.000743428	0.0101785	0.941946
cg13924326	-0.00458805	0.00960626	0.634153	0.00876463	0.00540408	0.108538	0.000645893	0.00774704	0.933751
cg13924327	-0.00679354	0.011671	0.56205	0.0034953	0.00656563	0.595863	0.00906572	0.00941219	0.338185
cg13924423	0.00252965	0.0121228	0.835206	-0.000565881	0.00681979	0.934065	-0.00979248	0.00977654	0.319365
cg13924432	0.00326547	0.0233349	0.889039	0.0172019	0.0131272	0.19359	-0.0133336	0.0188186	0.480553
cg13924477	-0.00213314	0.00324118	0.51223	-0.000490666	0.00182335	0.788504	0.00120013	0.00261388	0.647309
cg13924510	-0.00572187	0.011966	0.633752	0.0012217	0.00673159	0.856417	-0.00601224	0.0096501	0.534937
cg13924514	0.000653136	0.0159317	0.967395	0.0135662	0.0089625	0.133821	-0.00723734	0.0128482	0.574717
cg13924522	-0.0331335	0.0141628	0.0216558	0.0169329	0.00796739	0.0364655	0.0236931	0.0114217	0.0410676
cg13924554	-0.0232153	0.0238439	0.333	-0.00514023	0.0134136	0.70252	-0.00164585	0.0192291	0.931992
cg13924580	-0.00997479	0.0060196	0.101196	0.00514487	0.00338638	0.132402	0.00684341	0.00485456	0.16228
cg13924604	0.0154265	0.0124684	0.2194	-0.00534821	0.00701418	0.447881	-0.00411648	0.0100552	0.683285
cg13924635	-0.0290681	0.0110888	0.0103741	0.0182015	0.00623811	0.00450921	0.0192352	0.00894266	0.0343187
cg13924672	-0.00673753	0.00667159	0.315417	0.00094663	0.00375315	0.801478	0.00518701	0.00538035	0.337748
cg13924695	-0.0444975	0.0207098	0.0345087	0.0220329	0.0116504	0.0620091	0.0215727	0.0167016	0.199976
cg13924715	-0.00953797	0.0206267	0.644969	0.00522775	0.0116037	0.653479	-0.000116431	0.0166345	0.994432
cg13924722	-0.00833374	0.0106416	0.435728	0.00902828	0.00598652	0.135237	0.00693112	0.008582	0.421555
cg13924748	0.003577	0.00405438	0.380127	-0.000480129	0.00228082	0.833776	-0.00354021	0.00326968	0.281986
cg13924755	0.000814242	0.0033477	0.808417	0.00131452	0.00188327	0.487085	-0.00293129	0.00269977	0.280658
cg13924807	-0.0186965	0.0113991	0.104665	0.00249807	0.00641266	0.697841	0.00710008	0.0091929	0.442053
cg13924809	-0.00704988	0.0131881	0.594346	0.00849583	0.00741905	0.255366	0.00368049	0.0106356	0.730157
cg13924834	-0.015242	0.00925026	0.103097	-0.00518722	0.00520381	0.321685	0.0106748	0.00745994	0.15611
cg13924868	0.0222825	0.0139213	0.113175	-0.00764659	0.00783152	0.331644	-0.00819852	0.0112269	0.467241
cg13924921	-0.00774178	0.011956	0.519037	0.00623579	0.00672591	0.356485	-0.00302974	0.00964197	0.754121
cg13924954	0.0116843	0.0085227	0.173997	-0.00831761	0.00479451	0.0863979	0.00320641	0.0068732	0.642045
cg13924974	0.00425487	0.00572617	0.459496	-0.00169172	0.0032213	0.600834	-0.00650026	0.00461791	0.162891
cg13924988	-0.000373208	0.00368918	0.919659	0.00405095	0.00207538	0.0542414	0.00224474	0.00297517	0.452638
cg13924996	-0.00740747	0.00787282	0.349427	-0.00380067	0.00442892	0.393224	0.00822204	0.0063491	0.198829
cg13924998	-0.00980192	0.0158762	0.538623	0.00114762	0.00893128	0.898062	0.00935662	0.0128035	0.466919
cg13925006	0.0129959	0.00870686	0.139242	-0.0047941	0.00489811	0.330474	-0.00668332	0.00702171	0.343893
cg13925011	-0.00103294	0.0220807	0.962798	-0.00904161	0.0124217	0.468682	-0.00418302	0.0178072	0.814846
cg13925014	-0.0115303	0.00806294	0.15637	2.08335e-05	0.00453587	0.996346	0.00997479	0.00650242	0.128741
cg13925017	-0.0556886	0.0235883	0.020521	0.0196722	0.0132698	0.141911	0.0488512	0.019023	0.0119765
cg13925032	-0.00660387	0.0152588	0.666262	-0.00271163	0.00858394	0.752856	0.0197852	0.0123055	0.111581
cg13925035	-0.0143586	0.0116627	0.221663	0.00719138	0.00656097	0.276137	0.00160656	0.00940551	0.864778
cg13925066	-0.0130807	0.00970109	0.181122	-0.000485111	0.00545742	0.929378	0.0147067	0.00782352	0.0635603
cg13925139	-0.0065174	0.00849392	0.445028	-0.000193781	0.00477832	0.967746	0.00259203	0.00684998	0.706077
cg13925163	0.0155713	0.0140594	0.271187	-0.0121819	0.00790921	0.127223	-0.0214425	0.0113383	0.0620094
cg13925164	-0.020302	0.0137285	0.142885	0.0183723	0.00772308	0.0196055	0.0190951	0.0110715	0.0882137
cg13925208	0.0231105	0.0179162	0.200577	-0.00311743	0.0100789	0.757848	-0.00735216	0.0144486	0.612177
cg13925217	0.00278499	0.00272945	0.310458	-0.000518093	0.00153548	0.736636	-0.00268097	0.00220119	0.226608
cg13925220	0.0145905	0.00754392	0.0564317	-0.0025657	0.00424389	0.547079	-0.0119767	0.00608385	0.052257
cg13925235	-0.0026459	0.0140612	0.851192	-0.000303169	0.00791023	0.969517	-0.00406185	0.0113397	0.721085
cg13925360	-0.00278014	0.00588219	0.637683	0.00279289	0.00330907	0.401032	-0.00415275	0.00474373	0.383813
cg13925362	0.00615285	0.0093877	0.51397	-0.0045385	0.00528112	0.392547	-0.00210667	0.00757078	0.781486
cg13925364	0.000915674	0.0106995	0.932001	0.0069846	0.00601908	0.249131	0.00250457	0.00862868	0.772324
cg13925407	-0.0221962	0.0145829	0.131704	0.0152782	0.00820373	0.0660086	0.0202916	0.0117605	0.0880881
cg13925438	-0.0273738	0.0175242	0.12199	0.017099	0.00985837	0.0864602	0.0215607	0.0141325	0.13082
cg13925527	0.00956333	0.00787651	0.22805	-0.0101225	0.00443099	0.024836	-0.00685509	0.00635207	0.283556
cg13925542	0.00025758	0.00983249	0.979162	0.000726377	0.00553134	0.895832	-0.00984899	0.00792948	0.217626
cg13925569	0.0100524	0.0112523	0.374187	-0.00629738	0.00633009	0.322642	-0.00651835	0.00907454	0.474535
cg13925583	-0.0143931	0.00863895	0.0993796	-0.00166577	0.00485991	0.732627	0.0133732	0.00696695	0.0582725
cg13925623	-0.000216178	0.00744615	0.976907	0.00244186	0.00418889	0.561479	0.00018795	0.00600501	0.975105
cg13925678	-0.00127407	0.00269431	0.637514	0.00123585	0.0015157	0.417143	-0.00124549	0.00217284	0.568018
cg13925683	-0.00268933	0.00233306	0.252261	0.000159593	0.00131248	0.903505	0.00100266	0.00188151	0.595494
cg13925686	0.00344453	0.0137299	0.802513	-0.00593488	0.00772385	0.444389	-0.00706326	0.0110726	0.525249
cg13925692	-0.0258219	0.0341789	0.452041	0.0163203	0.0192276	0.39838	0.0314192	0.0275638	0.257542
cg13925718	-0.000913351	0.0149169	0.95132	0.00902267	0.00839159	0.285326	0.00264342	0.0120298	0.826601
cg13925751	0.0075022	0.0160236	0.640843	0.00450393	0.00901421	0.618614	-0.00827062	0.0129224	0.523879
cg13925776	0.00297892	0.010075	0.768199	-0.00671152	0.00566777	0.239652	-0.00274659	0.00812505	0.736166
cg13925806	0.00263921	0.00446694	0.5562	-0.00558711	0.00251291	0.0288441	-0.0017324	0.00360239	0.631821
cg13925809	-0.00317596	0.0306332	0.91767	0.015989	0.0172329	0.356129	0.0142034	0.0247043	0.566855
cg13925814	0.00706048	0.0112113	0.530539	-5.20889e-05	0.00630702	0.99343	-0.00259787	0.00904146	0.77456
cg13925890	0.000602233	0.00214637	0.779712	-0.000664316	0.00120746	0.58364	0.000740766	0.00173095	0.669768
cg13925920	-2.69397e-05	0.00398632	0.994624	0.000533907	0.00224253	0.81239	0.00108412	0.0032148	0.736777
cg13925924	0.000372371	0.00258537	0.885818	0.00160717	0.00145442	0.272266	0.00125576	0.00208499	0.548586
cg13925975	0.00920561	0.0166868	0.582621	-0.00731192	0.00938729	0.438192	-0.0204995	0.0134572	0.131393
cg13926004	-0.0114339	0.0108908	0.296751	0.0144121	0.00612668	0.0209657	0.00766869	0.00878293	0.385049
cg13926049	0.00288949	0.00835693	0.730378	0.00477426	0.00470126	0.312737	-0.0037575	0.00673951	0.578629
cg13926096	-0.00176044	0.00951093	0.853594	0.00311393	0.00535045	0.562111	0.00115882	0.00767016	0.880269
cg13926099	-0.00581419	0.017199	0.736155	-0.0114639	0.00967542	0.239379	0.0103046	0.0138702	0.459574
cg13926174	0.0202436	0.126355	0.873094	-0.137621	0.0710819	0.0561802	0.00606048	0.1019	0.952713
cg13926182	0.00412217	0.0191017	0.82966	0.00517259	0.0107458	0.631499	0.00057255	0.0154047	0.970439
cg13926202	-0.00231195	0.0105703	0.827391	-0.000991597	0.00594639	0.867958	0.00801608	0.00852448	0.349698
cg13926208	-0.00830681	0.016188	0.609181	0.0159571	0.0091067	0.0833392	-0.00246406	0.013055	0.850743
cg13926211	-0.00145272	0.00647281	0.822958	0.00353761	0.00364133	0.334049	-0.00170465	0.00522005	0.744804
cg13926279	-0.00104258	0.00421514	0.80524	-0.000671528	0.00237126	0.777716	0.00166416	0.00339933	0.62571
cg13926338	0.00680615	0.00491245	0.169528	0.00125198	0.00276354	0.651678	-0.00538453	0.00396168	0.177693
cg13926347	5.05751e-05	0.0190735	0.997891	0.019861	0.0107299	0.0676434	-0.0156798	0.0153819	0.310922
cg13926377	-0.00225638	0.0168654	0.893887	-0.0133619	0.00948775	0.162679	0.00889245	0.0136012	0.515007
cg13926468	0.00491364	0.00331148	0.141555	-0.00359632	0.0018629	0.0568798	-0.00359951	0.00267057	0.18129
cg13926524	0.00832113	0.0158738	0.601499	0.015563	0.00892991	0.0849862	-0.00465409	0.0128015	0.717091
cg13926553	-0.0239894	0.0190127	0.210487	0.0205903	0.0106957	0.057562	0.014154	0.0153329	0.358561
cg13926569	0.0313817	0.0295682	0.291546	-0.0119047	0.0166338	0.476144	-0.0235104	0.0238455	0.326958
cg13926632	-0.0145211	0.0232027	0.533098	0.0143407	0.0130529	0.275019	0.0218795	0.018712	0.24556
cg13926656	0.00533077	0.0116592	0.648681	0.00518407	0.00655896	0.431505	-0.00974528	0.00940262	0.302935
cg13926661	0.0157964	0.0130099	0.22804	0.000361209	0.0073188	0.960753	-0.0153748	0.0104919	0.146502
cg13926682	-0.00225849	0.00263127	0.393126	-0.000287307	0.00148024	0.846565	-0.000797727	0.00212201	0.707906
cg13926743	0.00237586	0.0212691	0.911321	-0.00487117	0.0119651	0.684947	0.00389147	0.0171526	0.821067
cg13926788	-0.00298915	0.0112092	0.79037	-0.00622787	0.00630585	0.326135	-0.00599413	0.00903978	0.509071
cg13926796	0.00476454	0.00947804	0.61648	-0.00720596	0.00533195	0.180131	-0.000488848	0.00764364	0.949156
cg13926803	0.015403	0.0164932	0.352999	-0.00744562	0.00927836	0.424519	-0.0149433	0.013301	0.264403
cg13926807	0.000787789	0.0119656	0.947662	0.0059121	0.00673134	0.38226	0.000468732	0.00964975	0.961372
cg13926833	0.00242944	0.00795184	0.760718	0.00534769	0.00447337	0.235236	-0.00205044	0.00641282	0.74995
cg13927026	-0.00955275	0.00766894	0.216319	0.00390073	0.00431422	0.368468	0.008548	0.00618467	0.170554
cg13927054	0.00594013	0.00453739	0.194011	-0.00244582	0.00255254	0.340685	-0.00252299	0.00365921	0.492393
cg13927088	0.00318371	0.020577	0.877407	-0.00973144	0.0115757	0.402888	-0.00432312	0.0165945	0.795096
cg13927135	0.0234821	0.0104937	0.0278532	-0.00488314	0.00590331	0.410447	-0.0166832	0.00846271	0.0519344
cg13927140	0.0085417	0.00973029	0.382502	-0.0044321	0.00547385	0.420381	-0.006523	0.00784706	0.408152
cg13927171	-0.00713444	0.0087248	0.415804	0.0032456	0.0049082	0.510233	0.00025649	0.00703618	0.971007
cg13927228	-0.0027579	0.00807374	0.733503	0.00673034	0.00454194	0.142086	-0.00405019	0.00651113	0.53558
cg13927247	-0.000710585	0.0129074	0.956226	-0.000125725	0.00726114	0.986226	-0.000659571	0.0104092	0.949625
cg13927251	-0.0134897	0.0121226	0.268944	0.00673952	0.00681969	0.325838	0.0144692	0.0097764	0.142567
cg13927290	-0.0119411	0.0143563	0.407872	-0.00641936	0.00807627	0.428919	0.0200049	0.0115778	0.0876423
cg13927336	0.00243139	0.0105114	0.817631	-0.0049088	0.0059133	0.408792	-0.000132629	0.00847704	0.987554
cg13927387	-0.0009809	0.00353448	0.782052	0.00330888	0.00198835	0.0997684	-0.000138154	0.00285041	0.961457
cg13927401	-0.0180324	0.00894433	0.046951	0.0020287	0.0050317	0.687825	0.00727598	0.00721322	0.315981
cg13927454	-0.0243384	0.0149746	0.107799	0.0208042	0.0084241	0.0155262	0.0138505	0.0120764	0.25464
cg13927463	-0.0285318	0.0434363	0.513043	0.0241308	0.0244354	0.326184	0.0312385	0.0350295	0.375031
cg13927501	-0.0061361	0.00993813	0.538602	-0.0023976	0.00559078	0.669118	0.00437964	0.00801468	0.586187
cg13927560	0.00186965	0.00302769	0.538545	0.000599256	0.00170325	0.725836	-0.000999125	0.00244171	0.683429
cg13927573	-0.0103879	0.0101093	0.307076	0.00283023	0.00568709	0.62001	0.0101944	0.00815276	0.214575
cg13927605	0.00137109	0.0148659	0.926732	0.00119918	0.00836293	0.88632	0.00401754	0.0119887	0.738368
cg13927669	0.00779369	0.0117139	0.507635	0.00153941	0.00658973	0.815851	0.00053453	0.00944674	0.95501
cg13927700	0.00543844	0.0133112	0.683888	0.00276039	0.00748831	0.713322	-0.00736616	0.0107349	0.494462
cg13927756	0.00857567	0.0225586	0.704782	-0.00678436	0.0126905	0.594322	-0.00403837	0.0181925	0.824862
cg13927769	0.00136731	0.0166796	0.934859	-0.00580184	0.00938326	0.538019	-0.0105376	0.0134514	0.435579
cg13927782	-0.0137466	0.00768548	0.077234	0.00418635	0.00432353	0.335655	0.0151973	0.00619801	0.0162543
cg13927803	-0.00287446	0.00925218	0.756805	0.00363145	0.00520488	0.487269	-0.000255333	0.00746149	0.972782
cg13927832	0.00354748	0.0141443	0.802569	-0.00761882	0.007957	0.341031	0.00474548	0.0114068	0.678442
cg13927938	0.00147436	0.0241574	0.951478	0.0145551	0.01359	0.287193	0.00103999	0.019482	0.957552
cg13927990	0.0109151	0.0185003	0.556758	-0.00503948	0.0104075	0.629477	-0.0160294	0.0149197	0.285693
cg13928009	0.00334637	0.0131858	0.800274	0.00228188	0.00741777	0.759121	-0.00352047	0.0106338	0.74141
cg13928068	0.00447258	0.00745193	0.549976	-0.0040548	0.00419214	0.336169	-0.00381304	0.00600967	0.527468
cg13928102	0.0109638	0.0133911	0.415226	-0.00608683	0.00753328	0.42135	-0.00177318	0.0107994	0.869969
cg13928116	0.000869986	0.00723184	0.90453	-0.00112502	0.00406833	0.782811	0.000993381	0.00583217	0.865157
cg13928121	-0.00471113	0.00394539	0.235766	0.00288364	0.00221951	0.197379	0.00275668	0.00318179	0.388713
cg13928144	0.0169946	0.0313582	0.58927	-0.00365438	0.0176408	0.836384	-0.0112298	0.0252891	0.658128
cg13928146	0.0205754	0.0118874	0.0871058	-0.0135987	0.00668737	0.0451216	-0.0121158	0.0095867	0.209752
cg13928183	0.00034084	0.0107814	0.974854	0.00601861	0.00606517	0.323856	0.00237695	0.00869476	0.785226
cg13928257	-0.00521687	0.00234983	0.0290728	0.00230361	0.00132191	0.0850144	0.00317262	0.00189503	0.097772
cg13928272	0.0132609	0.0100579	0.190896	-0.00655367	0.00565818	0.25	-0.00867351	0.00811131	0.287957
cg13928275	0.00346995	0.0226134	0.87841	0.00128242	0.0127213	0.91994	0.00283653	0.0182367	0.876765
cg13928306	0.00270102	0.00613962	0.661103	0.00313703	0.00345389	0.366309	-0.0032234	0.00495134	0.516793
cg13928309	0.0321671	0.0252936	0.206932	-0.022171	0.0142291	0.122916	-0.0417252	0.0203982	0.0438947
cg13928411	-0.0225467	0.00962777	0.0215281	0.00694315	0.00541618	0.203354	0.0117639	0.00776439	0.133456
cg13928417	0.0446916	0.0251436	0.0790701	-0.0215885	0.0141447	0.130658	-0.026993	0.0202772	0.186682
cg13928427	0.00213764	0.0159863	0.893942	0.000940004	0.00899322	0.917	0.00292319	0.0128923	0.82117
cg13928438	-0.00660151	0.0147924	0.656531	0.00242145	0.00832155	0.771771	-0.00321598	0.0119294	0.788134
cg13928473	-0.00605575	0.0806974	0.940357	-0.0305917	0.045397	0.502221	-0.0195082	0.065079	0.765091
cg13928485	0.0228839	0.0119524	0.0589095	-0.0011067	0.00672393	0.869657	-0.0105721	0.00963913	0.275829
cg13928490	-0.0765371	0.0422134	0.0733463	-0.00742856	0.0237475	0.755188	0.0426224	0.0340433	0.214002
cg13928560	-0.0168378	0.0291209	0.564656	0.0258705	0.0163822	0.118007	0.0110809	0.0234847	0.638256
cg13928566	-0.0137219	0.0109333	0.2129	0.00960231	0.00615063	0.122194	0.0117388	0.00881726	0.186636
cg13928594	0.00210681	0.00298733	0.482583	0.000615502	0.00168055	0.715088	-0.000596501	0.00240916	0.805043
cg13928613	0.00230682	0.0116542	0.843566	-0.00233278	0.00655617	0.722861	0.000369749	0.00939862	0.968711
cg13928634	0.0102467	0.0100821	0.312362	-0.00828124	0.00567178	0.147955	-0.00399958	0.00813081	0.624055
cg13928650	-0.0237293	0.0111662	0.0364803	0.0108942	0.00628161	0.0864891	0.0109986	0.00900503	0.225315
cg13928709	-0.00456967	0.00365825	0.215042	-0.00184745	0.00205798	0.371879	0.00149875	0.00295022	0.61276
cg13928719	0.0138776	0.0165772	0.404856	-0.00120136	0.00932562	0.897802	-0.0290312	0.0133688	0.0326748
cg13928733	0.00336337	0.0101835	0.742003	-0.00562156	0.00572878	0.329238	-0.00552337	0.00821253	0.503055
cg13928756	-0.00759894	0.0129428	0.558682	0.00115036	0.00728108	0.874836	0.000134836	0.0104378	0.989723
cg13928759	0.0136481	0.027513	0.621132	-0.00315949	0.0154776	0.838738	-0.0198922	0.022188	0.372503
cg13928782	-0.0217746	0.0143348	0.132472	0.00295687	0.00806415	0.714777	0.0226827	0.0115604	0.0530223
cg13928794	-0.00237057	0.0159616	0.882286	-0.000901224	0.00897934	0.92029	0.00389875	0.0128724	0.762724
cg13928802	-0.00350228	0.00315218	0.269673	-0.0010676	0.00177328	0.548746	0.00455445	0.0025421	0.0767543
cg13928868	-0.00582301	0.00821941	0.480607	0.00222552	0.00462389	0.631533	0.011485	0.00662861	0.0867858
cg13928884	-0.0197888	0.00862492	0.0242347	-0.00172854	0.00485202	0.722535	0.0202493	0.00695563	0.00459652
cg13928887	-0.0218166	0.0196974	0.271164	0.0123097	0.0110809	0.269747	0.0227812	0.0158851	0.155207
cg13928909	-0.0291833	0.0136939	0.0359671	0.0249778	0.0077036	0.00169441	0.0234226	0.0110435	0.0368407
cg13928961	0.00484773	0.00757419	0.523873	0.00133435	0.00426092	0.754926	-0.00806303	0.00610826	0.190372
cg13929064	0.0102857	0.0268713	0.702841	-0.0206697	0.0151167	0.175122	-0.0215932	0.0216705	0.32187
cg13929065	0.00976585	0.00825893	0.240321	-0.00453566	0.00464613	0.331724	-0.00632926	0.00666048	0.344668
cg13929079	0.000391436	0.00875079	0.964426	0.00352345	0.00492283	0.476115	0.000393241	0.00705714	0.955694
cg13929106	0.00756722	0.0108577	0.487741	-0.00255261	0.00610811	0.677071	-0.00126126	0.00875631	0.88581
cg13929128	0.00103198	0.00938435	0.912693	0.0115204	0.00527924	0.0318527	-0.00732776	0.00756808	0.335668
cg13929206	-0.0149424	0.0239656	0.53463	0.000259064	0.013482	0.984714	0.0126922	0.0193272	0.513146
cg13929213	-0.00514984	0.00680201	0.45108	-0.00813256	0.00382653	0.036463	0.00461156	0.00548554	0.402888
cg13929263	-0.000404218	0.00322325	0.900498	0.00109586	0.00181326	0.547217	0.00168006	0.00259941	0.519812
cg13929270	0.0231905	0.0233355	0.323148	-0.0228643	0.0131276	0.0851793	-0.0226108	0.0188191	0.232903
cg13929276	0.00101786	0.0138854	0.941736	0.00236668	0.00781134	0.762645	-0.00732901	0.011198	0.514561
cg13929323	-0.0144585	0.016074	0.370929	0.00190201	0.00904256	0.833906	0.0210532	0.012963	0.108058
cg13929328	-0.00410999	0.00629896	0.515848	0.0021495	0.00354353	0.545735	0.00636621	0.00507985	0.213559
cg13929392	-0.00821008	0.00768508	0.288404	0.00638827	0.0043233	0.143201	0.00357111	0.00619769	0.566003
cg13929433	0.0105299	0.0126464	0.407381	-0.0103616	0.00711436	0.148957	-0.00979769	0.0101988	0.339444
cg13929480	-0.000694264	0.00575564	0.904274	0.00175916	0.00323788	0.588341	-0.000266957	0.00464168	0.954271
cg13929566	-0.00185387	0.00322752	0.567219	-0.000775506	0.00181567	0.670373	0.00278068	0.00260286	0.288402
cg13929598	0.00464232	0.0118949	0.697308	-0.00800953	0.00669159	0.234652	-0.000219832	0.00959276	0.981771
cg13929627	0.00543733	0.0040923	0.187512	0.000979688	0.00230216	0.671509	-0.00148017	0.00330027	0.654933
cg13929647	-0.0160945	0.0134209	0.233778	0.00278089	0.00755004	0.713544	0.0147456	0.0108234	0.176676
cg13929657	0.0132106	0.0155844	0.398998	-0.0214114	0.00876712	0.0166683	-0.00935056	0.0125682	0.458935
cg13929658	0.034836	0.010785	0.00176066	-0.012614	0.0060672	0.0406278	-0.0317004	0.00869766	0.000460004
cg13929734	-0.00246678	0.00370694	0.507565	0.000727029	0.00208537	0.728227	0.00114333	0.00298949	0.703081
cg13929898	0.0362132	0.0147013	0.0157849	-0.00921452	0.00827036	0.26835	-0.0212021	0.011856	0.0772904
cg13929917	-0.0283845	0.0129923	0.0316619	0.00977468	0.0073089	0.184671	0.022899	0.0104777	0.0316033
cg13929970	-0.0083614	0.00686709	0.226744	-0.00337153	0.00386313	0.38526	0.00943951	0.00553801	0.0919416
cg13929988	-0.000826006	0.0121623	0.946013	-0.0114298	0.00684201	0.0984914	-0.00545383	0.0098084	0.579647
cg13930000	-0.00577582	0.0145503	0.692396	-0.00352058	0.00818539	0.668207	0.00949172	0.0117342	0.420835
cg13930047	0.00754501	0.00623179	0.229355	-0.00517822	0.00350575	0.143353	-0.0125234	0.00502568	0.0146486
cg13930080	0.00530259	0.00459362	0.251597	0.000494031	0.00258418	0.848844	-0.00405259	0.00370456	0.27707
cg13930105	-0.000880126	0.00350428	0.802299	-0.000807286	0.00197136	0.683198	0.00169977	0.00282605	0.549133
cg13930136	-0.00266008	0.00983931	0.787545	0.00116477	0.00553518	0.833836	0.00556437	0.00793499	0.485066
cg13930177	0.0337653	0.0201467	0.0974193	-0.00808392	0.0113337	0.477636	-0.0270667	0.0162475	0.0994152
cg13930203	-0.00266341	0.00315326	0.400675	9.90346e-05	0.00177389	0.955609	0.00412887	0.00254297	0.108155
cg13930219	0.010024	0.010206	0.328805	0.00462159	0.00574149	0.423097	-0.0144008	0.00823074	0.0837904
cg13930220	0.000917458	0.00745929	0.902401	-0.000521024	0.00419628	0.901479	0.00153089	0.0060156	0.799734
cg13930261	0.00438979	0.0104862	0.676545	0.00404479	0.00589909	0.494792	-0.0042294	0.00845667	0.618279
cg13930276	-0.0062798	0.0140195	0.655341	0.00948559	0.00788677	0.232423	-0.000301961	0.0113061	0.978755
cg13930283	0.0113951	0.0135877	0.404026	0.00725037	0.00764385	0.345552	-0.0115961	0.0109579	0.292945
cg13930300	-0.00819173	0.00388696	0.0380209	0.000478907	0.00218664	0.827163	0.00535363	0.00313467	0.0913089
cg13930336	-0.00827984	0.00814622	0.312322	-0.000703093	0.00458272	0.878429	0.00688094	0.00656958	0.297887
cg13930352	-0.00269353	0.00318091	0.399496	0.000458446	0.00178945	0.79842	0.00141223	0.00256527	0.583409
cg13930375	-0.00479059	0.0142648	0.737824	0.00194677	0.00802477	0.808904	0.00228964	0.0115039	0.842714
cg13930388	-0.010696	0.0114713	0.353762	0.00139219	0.00645325	0.829712	0.00712929	0.00925109	0.443055
cg13930464	-0.0339163	0.0186694	0.0727913	0.00810483	0.0105026	0.442435	0.017546	0.0150561	0.247126
cg13930468	0.00184944	0.0029979	0.538943	0.000778136	0.00168649	0.645696	-0.00176466	0.00241768	0.467461
